## Supplemental Table 7 for "UShER-TB: Scalable, Comprehensive, Accessible Phylogenomic Analysis of *Mycobacterium tuberculosis*" (part 12 of 141)

sample_index	run_index	assay_type	center_name	SRX_id	instrument	librarylayout	libraryselection	librarysource	platform	SRS_id	sra_study	primary_search	date_collected	date_sequenced	host_disease	latlon	country	continent	region	isolation_source	host_scienname	host_confidence	host_commonname	pheno_AMIKACIN	pheno_CAPREOMYCIN	pheno_CIPROFLOXACIN	pheno_CYCLOSERINE	pheno_ETHAMBUTOL	pheno_ETHIONAMIDE	pheno_ISONIAZID	pheno_KANAMYCIN	pheno_MOXIFLOXACIN	pheno_OFLOXACIN	pheno_PAS	pheno_PYRAZINAMIDE	pheno_RIFAMPICIN	pheno_STREPTOMYCIN	pheno_BEDAQUILINE	pheno_CLOFAZIMINE	pheno_DELAMANID	pheno_LEVOFLOXACIN	pheno_LINEZOLID	pheno_RIFABUTIN	mbases_sum	bases_sum	bytes_sum	BioProject	pheno_source	coinfection	tbprof_pct_reads_mapped	tbprof_num_reads_mapped	tbprof_median_coverage	tbprof_sublin	tbprof_drtype	collection	clade	lineage	organism	strain
SAMEA13293875	ERR9119785	WGS	UNIVERSITY OF OXFORD, NUFFIELD DEPARTMENT OF MEDIC	ERX8662847	Illumina HiSeq 2500	PAIRED	RANDOM	GENOMIC	ILLUMINA	ERS10896802	ERP136047	['PRJEB51414','sample.6273.a1209c83','SAMEA13293875','862825','run.6273.1.49bfb58be0ba0fd60a78990c21b2f245','ERP136047','ERX8662847','ERS10896802','project.SeqTreat_SwissTPH1','30299786','experiment.6273.49f0d181','ERR9119785']		2024-07-28T18:30:00.000Z																														680	680184702	178737882	PRJEB51414								CRyPTIC_SeqTreat_SwissTPH	tuberculosis: unclassified		Mycobacterium tuberculosis
SAMEA5164927	ERR4022354	WGS	WELLCOME SANGER INSTITUTE	ERX4023742	HiSeq X Ten	PAIRED	RANDOM	GENOMIC	ILLUMINA	ERS2972648	ERP024108	['512657','ERS2972648','ERR4022354','SAMEA5164927','ERP024108','14628450','ERX4023742','PRJEB21813','SC_EXP_28632_6#164','SC_RUN_28632_6#164','Mycobacteria_in_non_CF_bronchiectasis_patients-sc-4853','ca79451a-db6e-11e8-a41f-3c4a9275d6c8']		2020-04-18T23:54:00.000Z																														391	391831410	170466517	PRJEB21813									NTM: avium complex		Mycobacterium avium
SAMN26422800	SRR18217720	AMPLICON	RUTGERS NEW JERSEY MEDICAL SCHOOL	SRX14364127	Illumina MiSeq	SINGLE	PCR	SYNTHETIC	ILLUMINA	SRS12177446	SRP362401	['SAMN26422800','S35_R1_001.fastq','SRS12177446','PRJNA812694','SRP362401','bp0','BC-10X-D20-RG-ND3','S35','26422800','SRX14364127','812694','SRR18217720']	2020	2022-03-04T00:42:00.000Z			USA	North America	Newark, NJ	As reported: laboratory strain																								28	28765429	14235589	PRJNA812694									tuberculosis: unclassified		Mycobacterium tuberculosis
SAMEA115880443	ERR13432049	WGS	ST JAMES'S HOPSITAL	ERX12802351	Illumina MiniSeq	PAIRED	PCR	GENOMIC	ILLUMINA	ERS20729600	ERP158935	['ena-EXPERIMENT-TAB-30-07-2024-16:40:24:310-114676','ERS20729600','ERX12802351','SAMEA115880443','cc67b5fc-c9f7-4fb2-b822-825eaf48cad4','PRJEB74244','ERR13432049','1094277','42935956','17IE15','ERP158935','ena-RUN-TAB-30-07-2024-16:40:24:310-114677']	2017	2024-08-01T10:33:00.000Z			IRL	Europe			Homo sapiens	3	human																					738	738542439	295091178	PRJEB74244									tuberculosis: unclassified		Mycobacterium tuberculosis
SAMN36834603	SRR25515485	WGS	SHANDONG PROVINCIAL HOSPITAL	SRX21245764	Illumina HiSeq 4000	PAIRED	RANDOM	GENOMIC	ILLUMINA	SRS18500045	SRP453313	['36834603','SRS18500045','SRP453313','PRJNA1002108','1002108','SRR25515485','SRX21245764','bp0','SAMN36834603','T1478.IS300_Clean.1.fastq.gz','T1478']	2017	2023-08-04T04:42:00.000Z		36.40 N 117.00 E	CHN	Asia	Shandong	As reported: phlegm	Homo sapiens	3	human																					1146	1146157800	508070240	PRJNA1002108			99.52	1812528	62	lineage2.2.1	Other	['tbprofiler','tree','diff','input']	tuberculosis: human-adapted	L4	Mycobacterium tuberculosis	H37Rv
SAMEA104061140	ERR1971851	WGS	UNIVERSITY OF OSLO	ERX2034737	Illumina MiSeq	PAIRED	size fractionation	GENOMIC	ILLUMINA	ERS1725033	ERP015549	['ERX2034737','6960149','ERP015549','FSP_466','SAMEA104061140','ERR1971851','328379','ERS1725033','ena-RUN-UNIVERSITY OF OSLO-10-05-2017-12:10:06:241-3','ena-EXPERIMENT-UNIVERSITY OF OSLO-10-05-2017-12:10:06:241-3','ena-STUDY-UNIVERSITY OF OSLO-10-05-2016-14:38:24:704-291','PRJEB13960']	2012				ETH	Africa		sputum	Homo sapiens	3	human																					0	0	0	PRJEB13960								lineage7_ETH	tuberculosis: human-adapted	L7	Mycobacterium tuberculosis
SAMN36835078	SRR25515342	WGS	SHANDONG PROVINCIAL HOSPITAL	SRX21245907	Illumina HiSeq 4000	PAIRED	RANDOM	GENOMIC	ILLUMINA	SRS18500188	SRP453313	['T2587','PRJNA1002108','SRS18500188','SRR25515342','SRP453313','SRX21245907','1002108','bp0','SAMN36835078','36835078','T2587.IS300_Clean.1.fastq.gz']	2018	2023-08-04T04:40:00.000Z		36.40 N 117.00 E	CHN	Asia	Shandong	As reported: phlegm	Homo sapiens	3	human																					1144	1144883100	497695349	PRJNA1002108			99.57	1821428	65	lineage2.2.1	Sensitive	['input','tree','tbprofiler','diff']	tuberculosis: human-adapted	L4	Mycobacterium tuberculosis	H37Rv
SAMN42233767	SRR29681257	WGS	NIAID TB PORTALS PROGRAM	SRX25184652	NextSeq 2000	PAIRED	RANDOM	GENOMIC	ILLUMINA	SRS21874055	SRP515897	['64354','1074785','SRR29681257','SRP515897','SRS21874055','TBPO-7215_lib64371_nextseq_ny0130_151bp.filtered_2_bwa.1.fastq.gz','42233767','SAMN42233767','SRX25184652','PRJNA1074785']	2022	2024-07-02T15:08:00.000Z		48.3794 N 31.1656 E	UKR	Europe		sputum	Homo sapiens	3	human																					504	504375154	186326718	PRJNA1074785									tuberculosis: unclassified		Mycobacterium tuberculosis
SAMEA7561963	ERR4829524	WGS	SAN RAFFAELE SCIENTIFIC INSTITUTE	ERX4699508	NextSeq 500	PAIRED	RANDOM	GENOMIC	ILLUMINA	ERS5318597	ERP124983	['ERR4829524','ERP124983','SAMEA7561963','sample.26880','PRJEB41242','run.26880','773309','experiment.26880','ERS5318597','project.Italy','22477531','ERX4699508']		2021-11-11T07:52:00.000Z			ITA	Europe						S				S	S	S	S	S				S		S	S	S	S	S	S	405	405643233	169075585	PRJEB41242	['CRyPTIC_reuse_table','Walker_2022']							['Walker_2022','CRyPTIC_reuse_table','input','CRyPTIC_SanRaffaele']	tuberculosis: unclassified		Mycobacterium tuberculosis
SAMN05806762	SRR4423158	WGS	INSTITUTE OF TROPICAL MEDICINE	SRX2245342	Illumina MiSeq	PAIRED	Restriction Digest	GENOMIC	ILLUMINA	SRS1745890	SRP091536	['SRX2245342','ITM-130244','5806762','PRJNA343956','SRP091536','343956','SRR4423158','SRS1745890','ITM-130244_R1.fastq.gz','SAMN05806762']	2012	2016-10-14T07:55:00.000Z			BGD	Asia	Damien Foundation Project area	sputum	Homo sapiens	3	human																					657	657531094	401757339	PRJNA343956			99.32	1849685	86	lineage1.1.3.1	MDR-TB	['diff','input','tbprofiler','tree']	tuberculosis: unclassified		Mycobacterium tuberculosis
SAMN31030431	SRR21732116	WGS	MDUPHL	SRX17728052	NextSeq 500	PAIRED	RANDOM	GENOMIC	ILLUMINA	SRS15257516	SRP399923	['PRJNA857537','31030431','SRP399923','AUSMDU00027864','SRX17728052','SAMN31030431','SRS15257516','AUSMDU00027864_S56_R1_001.fastq.gz','857537','SRR21732116']	2019	2022-09-27T23:39:00.000Z			AUS	Oceania	Victoria		Homo sapiens	3	human																					807	807281523	363786199	PRJNA857537			99.55	1527700	52	lineage2.2.1.1	Sensitive	['tbprofiler','diff','tree','input']	tuberculosis: unclassified		Mycobacterium tuberculosis
SAMEA115743644	ERR13267449	WGS	UNIVERSITY OF OXFORD, NUFFIELD DEPARTMENT OF MEDIC	ERX12637875	Illumina NovaSeq 6000	PAIRED	RANDOM PCR	GENOMIC	ILLUMINA	ERS20253528	ERP161058	['PRJEB76547','ERS20253528','ERP161058','ERX12637875','d6d1237ba24d','41869705','ERR13267449','SAMEA115743644','webin-reads-d6d1237ba24d','1124794','b28b5ff0-515d-42d2-bc0f-19e45ec26bb9']	2021	2024-08-08T11:21:00.000Z			PER	South America																										963	963405368	311984447	PRJEB76547								CRyPTIC_2024	tuberculosis: unclassified		Mycobacterium tuberculosis
SAMEA1556608	ERR181795	WGS	SC	ERX157905	Illumina HiSeq 2000	PAIRED	RANDOM	GENOMIC	ILLUMINA	ERS142320	ERP001072	['1779121','SC_EXP_8233_6#26','Karonga_Prevention_Study__KPS____whole_genome_sequencing_in_a_whole_population-sc-2011-12-13T10:33:26Z-2066','SAMEA1556608','Karonga_Prevention_Study__KPS____whole_genome_sequ','PRJEB2794','ERR181795','ERX157905','8013666-sc-2012-05-29T15:13:32Z-1429235','SC_RUN_8233_6#26','ERS142320','204548','ERP001072']	2008	2012-10-23T11:49:00.000Z			MWI	Africa	Karonga	sputum	Homo sapiens	3	human							S						S								625	625223200	314941253	PRJEB2794	Coll_2018		99.23	1790088	40	lineage1.1.3.2	Sensitive	['input','Menardo_2021','Karonga_Prevention_Study','tbprofiler','Coll_2018','Menardo_2018','diff','tree','Napier_2020']	tuberculosis: human-adapted	L1.1.3.2	Mycobacterium tuberculosis
SAMEA115747440	ERR13288791	WGS	UNIVERSITY OF OXFORD, NUFFIELD DEPARTMENT OF MEDIC	ERX12659217	Illumina NovaSeq 6000	PAIRED	RANDOM PCR	GENOMIC	ILLUMINA	ERS20257324	ERP161058	['ERR13288791','ERP161058','65eb52a3e734','webin-reads-65eb52a3e734','41890922','b28b5ff0-515d-42d2-bc0f-19e45ec26bb9','ERS20257324','SAMEA115747440','PRJEB76547','ERX12659217','1124794']	2022	2024-08-10T11:55:00.000Z			ZAF	Africa																										696	696207546	227917982	PRJEB76547								CRyPTIC_2024	tuberculosis: unclassified		Mycobacterium tuberculosis
SAMEA7525998	ERR4797447	WGS	FOUNDATION FOR MEDICAL RESEARCH INDIA	ERX4666863	NextSeq 500	PAIRED	RANDOM	GENOMIC	ILLUMINA	ERS5282471	ERP124850	['ERX4666863','773292','ERR4797447','project.Mumbai','ERP124850','22459561','ERS5282471','experiment.10435','run.10435','sample.10435','PRJEB41116','SAMEA7525998']		2021-11-09T22:56:00.000Z			IND	Asia	Mumbai					S	S			S	S	S	S	S				S		S	S	S	S	S	S	408	408847800	190413682	PRJEB41116	['Walker_2022','CRyPTIC_reuse_table']		99.08	1499663	43	lineage1.1.2	Sensitive	['tbprofiler','tree','input','CRyPTIC_reuse_table','Walker_2022','diff','CRyPTIC_IND']	tuberculosis: unclassified		Mycobacterium tuberculosis
SAMN06094087	SRR28393810	WGS	FIND, THE FOUNDATION FOR INNOVATIVE NEW DIAGNOSTICS	SRX23998542	Illumina HiSeq 2500	PAIRED	RANDOM	GENOMIC	ILLUMINA	SRS20795112	SRP496567	['SRS20795112','343736','SRP496567','WGS-Peru5420','6094087','Peru5420_R1.fastq.gz','PRJNA343736','SRX23998542','SRR28393810','SAMN06094087','99-R887']	2012	2024-03-20T07:45:00.000Z		12 S 77 W	PER	South America	Lima	As reported: patient	Homo sapiens	3	human																					495	495135300	219843575	PRJNA343736			99.66	1471066	50	lineage4.3.4.2	Pre-XDR-TB	['tree','tbprofiler','standford','diff','input']	tuberculosis: unclassified		Mycobacterium tuberculosis
SAMN41418104	SRR29052794	WGS	FIND, THE FOUNDATION FOR INNOVATIVE NEW DIAGNOSTICS	SRX24577580	Illumina HiSeq 2000	PAIRED	RANDOM	GENOMIC	ILLUMINA	SRS21317566	SRP507535	['SRR29052794','41418104','6B1800_67852D0240F8_IDR1600046610','1109295','SAMN41418104','PRJNA1109295','6B1800_67852D0240F8','SRS21317566','IDR1600046610_R1.fastq.gz','SRP507535','SRX24577580']		2024-05-16T10:42:00.000Z			USA	North America			Homo sapiens	3	human																					667	667126075	435281668	PRJNA1109295								WHO_mutations_2023	tuberculosis: unclassified		Mycobacterium tuberculosis
SAMN05577600	SRR4034795	WGS	HARVARD MEDICAL SCHOOL	SRX2026094	Illumina HiSeq 2000	PAIRED	RANDOM	GENOMIC	ILLUMINA	SRS1620522	SRP082185	['SRR4034795','SRS1620522','SRP082185','PRJNA323744','SAMN05577600','SRX2026094','5577600','794-L4B1_2.fastq.gz','323744','P43-Lung4-B1']	2013-11	2016-08-19T14:39:00.000Z		29.6483 S 30.3318 E	ZAF	Africa	Kwazulu-Natal	lung	Homo sapiens	3	human																					32	32206981	21815969	PRJNA323744								['denylist','input','intrapatient_ZAF']	tuberculosis: unclassified		Mycobacterium tuberculosis
SAMN05916305	SRR28393980	WGS	FIND, THE FOUNDATION FOR INNOVATIVE NEW DIAGNOSTICS	SRX23998716	Illumina HiSeq 2500	PAIRED	RANDOM	GENOMIC	ILLUMINA	SRS20795285	SRP496567	['SRX23998716','SRR28393980','5916305','02-R1454','SRS20795285','PRJNA343736','343736','Peru4984_R1.fastq.gz','SRP496567','SAMN05916305','WGS-Peru4984']	2012	2024-03-20T07:45:00.000Z		12 S 77 W	PER	South America	Lima	As reported: patient	Homo sapiens	3	human																					332	332102000	154999054	PRJNA343736			99.62	1832743	52	lineage4.3.3	MDR-TB	['tbprofiler','standford','input','diff','tree']	tuberculosis: unclassified		Mycobacterium tuberculosis
SAMN40566364	SRR28409690	WGS	WADSWORTH CENTER	SRX24013928	Illumina MiSeq	PAIRED	RANDOM	GENOMIC	ILLUMINA	SRS20809056	SRP338930	['766641','IDR1800047242-01-01.R1.fastq.gz','IDR1800047242-01-01','SAMN40566364','PRJNA766641','SRP338930','SRR28409690','40566364','SRS20809056','SRX24013928']	2018	2024-03-21T15:46:00.000Z			USA	North America	New York state	sputum	Homo sapiens	3	human																					330	330879763	200175796	PRJNA766641			99.69	986918	55	lineage3	Other	['tree','input','diff','tbprofiler']	tuberculosis: unclassified		Mycobacterium tuberculosis
SAMN32819083	SRR23174467	WGS	AGRIFOOD AND BIOSCIENCES INSTITUTE	SRX19124819	Illumina HiSeq X	PAIRED	PCR	GENOMIC	ILLUMINA	SRS16524093	SRP418517	['SRP418517','bp0','SAMN32819083','SRX19124819','925930','BTB_TVR_475','32819083','BTB_TVR_475_Bov_2016_4.140_NI_1.fastq.gz','SRS16524093','TVR475','PRJNA925930','SRR23174467']	2016	2023-01-20T19:02:00.000Z			GBR	Europe			Bos taurus	2	bovine																					391	391181757	236729691	PRJNA925930			99.57	881879	62	La1.8.1	Other	['diff','input','tree','tbprofiler']	tuberculosis: animal-adapted	La1	Mycobacterium bovis
SAMEA7280530	ERR4553788	WGS	INSTITUTE OF TROPICAL MEDICINE	ERX4490158	Illumina HiSeq 2500	PAIRED	RANDOM	GENOMIC	ILLUMINA	ERS5041131	ERP123102	['15937577','SAMEA7280530','ERR4553788','ITM2010-01901','PRJEB39569','660147','ena-RUN-Institute of tropical medicine-28-08-2020-16:29:08:359-386','ERS5041131','ena-STUDY-Institute of tropical medicine-27-07-2020-14:37:16:152-1905','ena-EXPERIMENT-Institute of tropical medicine-28-08-2020-16:29:08:359-386','ERP123102','ERX4490158']	2010	2020-08-29T19:06:00.000Z			BGD	Asia		sputum	Homo sapiens	3	human																					283	283996874	117231828	PRJEB39569			99.51	1704209	60	lineage1.2.2.2	MDR-TB	['tree','tbprofiler','input','diff']	tuberculosis: unclassified		Mycobacterium tuberculosis
SAMEA8741411	ERR8665521	WGS	PHS SWEDEN	ERX8324057	Illumina HiSeq 2500	PAIRED	RANDOM	GENOMIC	ILLUMINA	ERS6420994	ERP135611	['811911','project.Belarus_site11','ERR8665521','experiment.14540','PRJEB51021','ERP135611','26334672','SAMEA8741411','ERS6420994','sample.14540','run.14540.1','ERX8324057']		2022-03-15T06:12:00.000Z			BEL	Europe						R				I	R	R	R	R				R		S	S	S	R	S	R	426	426505224	175868498	PRJEB51021	CRyPTIC_reuse_table		99.48	1845725	40	lineage2.2.1	Pre-XDR-TB	['CRyPTIC_reuse_table','CRyPTIC_PHS_Sweden_Belarus','diff','tbprofiler','input','tree']	tuberculosis: unclassified		Mycobacterium tuberculosis
SAMN14344155	SRR11564855	AMPLICON	RUTGERS UNIVERSITY NEWARK	SRX8133940	Illumina MiSeq	PAIRED	PCR	GENOMIC	ILLUMINA	SRS6497380	SRP256991	['2492-DA-0957_S95_L001_R1_001.fastq','14344155','SRP256991','SRS6497380','SRR11564855','2492-DA-0957','SAMN14344155','608715','PRJNA608715','SRX8133940']		2020-04-17T19:29:00.000Z			ZMB	Africa		sputum	Homo sapiens	3	human																					15	15064364	6513603	PRJNA608715									tuberculosis: unclassified		Mycobacterium tuberculosis
SAMEA13300390	ERR9125633	WGS	UNIVERSITY OF OXFORD, NUFFIELD DEPARTMENT OF MEDIC	ERX8668895	Illumina MiSeq	PAIRED	RANDOM	GENOMIC	ILLUMINA	ERS10903207	ERP136068	['PRJEB51436','run.1036.1.9484a65458f31c4a30f6e521cab6cb78','ERS10903207','ERX8668895','experiment.1036.037737ad','ERR9125633','ERP136068','30301458','862828','SAMEA13300390','project.SeqTreat_PHO1','sample.1036.60bbdfca']		2024-08-10T16:45:00.000Z			CAN	North America	Ontario																									367	367020704	254405577	PRJEB51436								CRyPTIC_PublicHealthOntario	tuberculosis: unclassified		Mycobacterium tuberculosis
SAMEA10029862	ERR7911109	WGS	FZB	ERX7478506	NextSeq 500	PAIRED		GENOMIC	ILLUMINA	ERS7708070	ERP132622	['PRJEB48275','ERS7708070','ERP132622','ena-RUN-FZB-05-01-2022-10:45:57:305-267','ena-STUDY-FZB-22-10-2021-10:26:06:450-343','SAMEA10029862','ERX7478506','794636','15-01779','24681830','ena-EXPERIMENT-FZB-05-01-2022-10:45:57:305-267','ERR7911109']		2022-05-09T05:48:00.000Z			VNM	Asia						S	S			R		R	S	S			S	R					S			721	721360246	326393926	PRJEB48275	Finci_2022		99.52	1286654	44	lineage2.2.1	MDR-TB	['diff','tree','input','Finci_2022','tbprofiler']	tuberculosis: human-adapted	L2.2.1	Mycobacterium tuberculosis
SAMN15437480	SRR12142409	WGS	GANSU PROVINCIAL CENTER FOR DISEASE CONTROL AND PREVENTION	SRX8663432	HiSeq X Ten	PAIRED	RANDOM	GENOMIC	ILLUMINA	SRS6944518	SRP269873	['PRJNA643892','SRP269873','P147_1.fastq.gz','bp0','P147','SRS6944518','643892','SRX8663432','15437480','SRR12142409','SAMN15437480']	2018	2020-07-03T04:11:00.000Z			CHN	Asia	lanzhou	mucus	Homo sapiens	3	human																					1610	1610326500	645721220	PRJNA643892								input	tuberculosis: unclassified		Mycobacterium tuberculosis
SAMEA7561883	ERR4829445	WGS	SAN RAFFAELE SCIENTIFIC INSTITUTE	ERX4699429	NextSeq 500	PAIRED	RANDOM	GENOMIC	ILLUMINA	ERS5318518	ERP124983	['22477452','project.Italy','ERR4829445','SAMEA7561883','ERP124983','sample.26714','PRJEB41242','ERX4699429','run.26714','773309','experiment.26714','ERS5318518']		2021-11-11T07:05:00.000Z										S				S	S	S	S	S				S		S	S	S	S	S	S	301	301320730	132426015	PRJEB41242	CRyPTIC_reuse_table		99.51	1785227	58	lineage4.1.2.1	Sensitive	['tree','input','diff','tbprofiler','CRyPTIC_reuse_table','CRyPTIC_SanRaffaele']	tuberculosis: unclassified		Mycobacterium tuberculosis
SAMEA12855057	ERR11246037	WGS	SWISS TROPICAL AND PUBLIC HEALTH INSTITUTE	ERX10654241	Illumina NovaSeq 6000	SINGLE	RANDOM	GENOMIC	ILLUMINA	ERS10461945	ERP135175	['ERS10461945','34308624','SAMEA12855057','ERR11246037','930268','8cc6b8bd-130a-4c76-a0b2-3197bafe5cc6','PRJEB50582','ena-EXPERIMENT-TAB-17-04-2023-19:57:14:825-8171','ERX10654241','ERP135175','ena-RUN-TAB-17-04-2023-19:57:14:825-8172','G45689']	2016	2023-07-27T11:30:00.000Z			GEO	Asia		sputum																								401	401070495	132295498	PRJEB50582									tuberculosis: unclassified		Mycobacterium tuberculosis
SAMN32819115	SRR23174085	WGS	AGRIFOOD AND BIOSCIENCES INSTITUTE	SRX19124598	Illumina HiSeq X	PAIRED	PCR	GENOMIC	ILLUMINA	SRS16523872	SRP418517	['SRP418517','925930','PRJNA925930','32819115','TVR555','BTB_TVR_555_Bov_2011_20.131_NI_1.fastq.gz','SRR23174085','SAMN32819115','SRS16523872','BTB_TVR_555','bp0','SRX19124598']	2011	2023-01-20T19:00:00.000Z			GBR	Europe			Bos taurus	2	bovine																					630	630661200	245279772	PRJNA925930			99.43	1807856	42	La1.8.1	Other	['tree','diff','tbprofiler','input']	tuberculosis: animal-adapted	La1	Mycobacterium bovis
SAMEA115739118	ERR13261340	WGS	UNIVERSITY OF OXFORD, NUFFIELD DEPARTMENT OF MEDIC	ERX12631753	NextSeq 500	PAIRED	RANDOM PCR	GENOMIC	ILLUMINA	ERS20248861	ERP161058	['1124794','ERR13261340','ERP161058','41858029','PRJEB76547','b28b5ff0-515d-42d2-bc0f-19e45ec26bb9','webin-reads-80c1d3c1dac8','ERX12631753','ERS20248861','SAMEA115739118','80c1d3c1dac8']	2020	2024-08-20T02:54:00.000Z			IND	Asia																										573	573015000	258124111	PRJEB76547								CRyPTIC_2024	tuberculosis: unclassified		Mycobacterium tuberculosis
SAMN05577636	SRR4034655	WGS	HARVARD MEDICAL SCHOOL	SRX2025954	Illumina HiSeq 2000	PAIRED	RANDOM	GENOMIC	ILLUMINA	SRS1620383	SRP082185	['SRS1620383','SRX2025954','SAMN05577636','PRJNA323744','P44-Lung1-B4','SRR4034655','796-L1B4_1.fastq.gz','5577636','SRP082185','323744']	2013-11	2016-08-16T03:35:00.000Z		29.6483 S 30.3318 E	ZAF	Africa	Kwazulu-Natal	lung	Homo sapiens	3	human																					394	394499334	267190004	PRJNA323744								['Napier_2020','intrapatient_ZAF','denylist','input']	tuberculosis: human-adapted	L2.2.1	Mycobacterium tuberculosis
SAMN05575664	SRR4035498	WGS	HARVARD MEDICAL SCHOOL	SRX2026655	Illumina HiSeq 2000	PAIRED	RANDOM	GENOMIC	ILLUMINA	SRS1620992	SRP082185	['SRR4035498','SAMN05575664','739-L2A5a_1.fastq.gz','5575664','SRS1620992','P21-Lung2-A5','PRJNA323744','SRX2026655','323744','SRP082185']	2013-06	2016-08-16T13:33:00.000Z		29.6483 S 30.3318 E	ZAF	Africa	Kwazulu-Natal	lung	Homo sapiens	3	human																					342	342313240	228052448	PRJNA323744								['input','denylist','Napier_2020','intrapatient_ZAF']	tuberculosis: human-adapted	L3	Mycobacterium tuberculosis
SAMEA5562394	ERR3276166	WGS	RIVM - NATIONAL INSTITUTE FOR PUBLIC HEALTH AND TH	ERX3303039	Illumina HiSeq 2500	SINGLE	RANDOM	GENOMIC	ILLUMINA	ERS3364426	ERP114661	['ena-STUDY-RIVM - National Institute for Public Health and the Environment-04-04-2019-10:46:49:835-53','ERS3364426','PRJEB32037','532369','ERP114661','17-0957','ena-EXPERIMENT-RIVM - National Institute for Public Health and the Environment-10-04-2019-10:49:30:026-1011','ERX3303039','SAMEA5562394','11397206','ERR3276166','ena-RUN-RIVM - National Institute for Public Health and the Environment-10-04-2019-10:49:30:026-1011']		2019-06-11T06:02:00.000Z			NLD	Europe																										358	358277186	105108361	PRJEB32037								Napier_2020	tuberculosis: human-adapted	L2.2.1	Mycobacterium tuberculosis
SAMN15406949	SRR12119874	AMPLICON	GENOSCREEN	SRX8641566	NextSeq 500	PAIRED	PCR	GENOMIC	ILLUMINA	SRS6926288	SRP269393	['SAMN15406949','15406949','DRC_Deeplex1115','SRP269393','bp0','52-22','52-22_S139_R1_001.fastq.gz','643242','PRJNA643242','SRS6926288','SRX8641566','SRR12119874']	2016	2020-06-30T17:18:00.000Z			COD	Africa		sputum	Homo sapiens	3	human																					54	54856921	22032393	PRJNA643242									tuberculosis: unclassified		Mycobacterium tuberculosis
SAMN21856424	SRR16088561	WGS	NIH / NIAID	SRX12374754	NextSeq 500	PAIRED	RANDOM	GENOMIC	ILLUMINA	SRS10345663	SRP338907	['SRX12374754','10888','SRR16088561','SRS10345663','PRJNA766649','21856424','UKR-153_lib35298_nextseq_nx0095_151bp.filtered_2nd.1.fastq.gz','766649','SAMN21856424','SRP338907','bp0']	2019	2021-10-16T14:12:00.000Z		49.9935 N 36.2304 E	UKR	Europe	Kharkiv	sputum	Homo sapiens	3	human																					832	832608903	361709772	PRJNA766649			99.52	1719459	58	lineage2.2.1	MDR-TB	['input','tbprofiler','diff','tree']	tuberculosis: unclassified		Mycobacterium tuberculosis
SAMEA104153447	ERR2027245	Targeted-Capture	UNIVERSITY COLLEGE LONDON	ERX2086397	Illumina MiSeq	PAIRED	other	GENOMIC	ILLUMINA	ERS1812465	ERP023961	['ena-STUDY-UNIVERSITY COLLEGE LONDON-06-07-2017-12:09:14:013-441','SAMEA104153447','Mtb_2252','ERS1812465','402028','7614169','ERP023961','ERR2027245','ena-EXPERIMENT-UNIVERSITY COLLEGE LONDON-06-07-2017-12:09:11:646-44','PRJEB21685','ERX2086397','ena-RUN-UNIVERSITY COLLEGE LONDON-06-07-2017-12:09:11:646-44']	2016	2022-07-23T16:34:00.000Z			GBR	Europe		sputum	Homo sapiens	3	human																					2196	2196670799	1042722624	PRJEB21685									tuberculosis: unclassified		Mycobacterium tuberculosis
SAMEA7528099	ERR4799513	WGS	FOUNDATION FOR MEDICAL RESEARCH INDIA	ERX4668930	NextSeq 500	PAIRED	RANDOM	GENOMIC	ILLUMINA	ERS5284570	ERP124850	['experiment.27978','ERR4799513','project.Mumbai','run.27978','773292','22461644','SAMEA7528099','ERX4668930','PRJEB41116','sample.27978','ERP124850','ERS5284570']		2021-11-10T02:00:00.000Z			IND	Asia	Mumbai																									643	643151582	306028265	PRJEB41116			40.67	388619	13	lineage2.2.1	HR-TB	['tbprofiler','CRyPTIC_IND','input']	tuberculosis: unclassified		Mycobacterium tuberculosis
SAMN32709618	SRR23061555	AMPLICON	GENOSCREEN	SRX19015126	Illumina MiSeq	PAIRED	PCR	GENOMIC	ILLUMINA	SRS16434568	SRP417183	['923280','SAMN32709618','0444-2019-00137','0444-2019-00137_S77_L001_R1_001.fastq.gz','PRJNA923280','bp0','32709618','Deeplex187','SRS16434568','SRX19015126','SRR23061555','SRP417183']		2023-01-12T09:45:00.000Z			COM	Africa		skin	Homo sapiens	3	human																					42	42655982	23188287	PRJNA923280									leprosy		Mycobacterium leprae
SAMEA7553864	ERR4820497	WGS	PUBLIC HEALTH ENGLAND	ERX4690339	Illumina HiSeq 2500	PAIRED	RANDOM	GENOMIC	ILLUMINA	ERS5310509	ERP124941	['SAMEA7553864','run.23318','ERX4690339','ERR4820497','773303','22473258','experiment.23318','project.PHE-TB','ERP124941','PRJEB41201','sample.23318','ERS5310509']		2021-11-11T01:46:00.000Z			GBR	Europe										S		R						S								188	188698534	87896887	PRJEB41201	Walker_2022		99.81	1687713	38	lineage4.6.2.2	HR-TB	['tbprofiler','input','Walker_2022','tree','diff','CRyPTIC_PHE']	tuberculosis: unclassified		Mycobacterium tuberculosis
SAMEA7527047	ERR4798488	WGS	FOUNDATION FOR MEDICAL RESEARCH INDIA	ERX4667911	NextSeq 500	PAIRED	RANDOM	GENOMIC	ILLUMINA	ERS5283519	ERP124850	['SAMEA7527047','ERP124850','PRJEB41116','22460609','project.Mumbai','773292','ERR4798488','ERS5283519','ERX4667911','sample.14993','run.14993','experiment.14993']		2021-11-10T01:22:00.000Z			IND	Asia	Mumbai					S	S				S		S	S							S		S	S		667	667255410	291651081	PRJEB41116	Walker_2022		99.61	1638197	54	lineage4.8	Other	['Walker_2022','input','diff','CRyPTIC_IND','tree','tbprofiler']	tuberculosis: unclassified		Mycobacterium tuberculosis
SAMN07659945	SRR6044911	WGS	MODMEDMICOXFORD	SRX3191935	Illumina MiSeq	PAIRED	RANDOM	GENOMIC	ILLUMINA	SRS2520817	SRP117784	['401515','SAMN07659945','PRJNA401515','SRS2520817','7659945','SRR6044911','MMMOSAM:3ee31ab9-a65f-4038-9ad7-17e6357d78f7','MMMOSRA:3ee31ab9-a65f-4038-9ad7-17e6357d78f7','SRX3191935','SRP117784']	2016	2017-10-27T16:06:00.000Z			GBR	Europe	Oxford		Homo sapiens	3	human																					114	114627508	70711447	PRJNA401515								input	tuberculosis: unclassified		Mycobacterium tuberculosis
SAMN39287005	SRR27450394	WGS	MDUPHL	SRX23122283	NextSeq 550	PAIRED	RANDOM	GENOMIC	ILLUMINA	SRS20075834	SRP399923	['SAMN39287005','SRX23122283','AUSMDU00062974','39287005','PRJNA857537','SRS20075834','857537','SRR27450394','AUSMDU00062974_S49_R1_001.fastq.gz','SRP399923']	2021	2024-01-07T19:21:00.000Z			AUS	Oceania	Victoria		Homo sapiens	3	human																					476	476461750	218723134	PRJNA857537			99.56	1438994	49	lineage3	Sensitive	['input','diff','tbprofiler','tree']	tuberculosis: unclassified		Mycobacterium tuberculosis
SAMN43397583	SRR30442747	AMPLICON	TGEN NORTH	SRX25868213	Illumina MiSeq	PAIRED	RANDOM	GENOMIC	ILLUMINA	SRS22481777	SRP529181	['TB_CX793_S49','SRP529181','TB_CX793_S49_L001_R1_001.fastq.gz','TB_CX793_S49_1','SRS22481777','SAMN43397583','SRX25868213','bp0','1153567','43397583','PRJNA1153567','SRR30442747']	2016	2024-08-28T16:34:00.000Z			ZAF	Africa			Homo sapiens	3	human																					38	38960298	27585593	PRJNA1153567									tuberculosis: unclassified		Mycobacterium tuberculosis
SAMN38644529	SRR27048577	WGS	FIOCRUZ	SRX22738144	NextSeq 500	PAIRED		GENOMIC	ILLUMINA	SRS19726658	SRP475706	['PRJNA1048499','bp0','160267','SRP475706','KAN-92_lib26071_nextseq_n0238_151bp_R1.fastq.gz','1048499','SRR27048577','38644529','SRS19726658','SAMN38644529','KAN-92','SRX22738144']	2015	2023-12-04T17:02:00.000Z			SVN	Europe			Homo sapiens	3	human																					707	707944192	306968541	PRJNA1048499									NTM: unclassified		Mycobacterium kansasi
SAMN38375949	SRR27069425	WGS	THE FIRST AFFILIATED HOSPITAL OF NANCHANG UNIVERSITY	SRX22758840	Illumina HiSeq 2000	PAIRED	PCR	GENOMIC	ILLUMINA	SRS19746397	SRP475905	['SRP475905','203155_L4_1.fq.gz','1044236','SAMN38375949','SRR27069425','SRX22758840','203155_L4','PRJNA1044236','SRS19746397','38375949']	2021-10	2023-12-05T09:42:00.000Z			CHN	Asia	Jiangxi Province	sputum	Homo sapiens	3	human																					1520	1520627700	519110832	PRJNA1044236			99.52	1814418	62	lineage2.2.1	Pre-XDR-TB	['diff','tbprofiler','tree','input']	tuberculosis: unclassified		Mycobacterium tuberculosis
SAMEA115747724	ERR13289258	WGS	UNIVERSITY OF OXFORD, NUFFIELD DEPARTMENT OF MEDIC	ERX12659684	Illumina NovaSeq 6000	PAIRED	RANDOM PCR	GENOMIC	ILLUMINA	ERS20257608	ERP161058	['SAMEA115747724','b28b5ff0-515d-42d2-bc0f-19e45ec26bb9','PRJEB76547','ERS20257608','1124794','3e2bffe3fd05','webin-reads-3e2bffe3fd05','ERR13289258','ERX12659684','41891198','ERP161058']	2022	2024-08-20T08:59:00.000Z			ZAF	Africa																										671	671832220	212134029	PRJEB76547								CRyPTIC_2024	tuberculosis: unclassified		Mycobacterium tuberculosis
SAMN02586076	['SRR1172740','SRR1173449','SRR1173780','SRR1172917']	WGS		['SRX473295','SRX473833']	Illumina HiSeq 2000	PAIRED	RANDOM	GENOMIC	ILLUMINA	SRS559629		['SAMN02586076','TKK_04_0119','C3TY6ACXX140212.6.Illumina_P5-Rexon_P7-Wayep.bam','2838411.WR39964.Pond-322768.C3TY6ACXX140212.P','SRP038347','SRS559629','235586','PRJNA235586','PRJNA235618','SRR1172917','SRR1172740','2586076','SRX473833','C3TY6ACXX140212.2.tagged_438.bam','SRR1173780','C3TY6ACXX140212.5.Illumina_P5-Rexon_P7-Wayep.bam','C3TY6ACXX140212.3.tagged_438.bam','2838411.WR39855.Solexa-218661.C3TY6ACXX140212.P','SRR1173449','SRX473295']					ZAF	Africa	St Mary's Kwa-Magwaza Hospital	sputum	Homo sapiens	3	human																					1369	1370955618	799906072	PRJNA235586			99.38	1809086	40	lineage4.3.3	Pre-XDR-TB	['input','Menardo_2018','tree','diff','Menardo_2021','tbprofiler']	tuberculosis: human-adapted	L4	Mycobacterium tuberculosis
SAMN08708460	SRR6831807	WGS	SAN RAFFAELE	SRX3787987	Illumina HiSeq 2500	PAIRED	RANDOM	GENOMIC	ILLUMINA	SRS3040653	SRP128089	['SRX3787987','SAMN08708460','PRJNA428596','SRP128089','SRR6831807','8708460','SRS3040653','bp0','137-3725','428596','137-3725_090816_UKR_090816_100.gatk.bam','137-3725_WGS']		2018-03-14T09:18:00.000Z			UKR	Europe			Homo sapiens	3	human	S	S			S		S	S	S			S	S	S				S			344	344999537	180271002	PRJNA428596	CRyPTIC_WHO2021_PMC7612554		99.29	1544487	33	lineage4.2.1	Sensitive	['diff','input','tbprofiler','Walker_2022','tree']	tuberculosis: unclassified		Mycobacterium tuberculosis
SAMEA1119018	ERR2513837	WGS	PHE	ERX2533047	Illumina MiSeq	PAIRED	RANDOM	GENOMIC	ILLUMINA	ERS2398427	ERP107961	['ERR2513837','10122964','project.First_10k_genomes_study_set_4','experiment.5703','ERS2398427','ERX2533047','sample.5703','SAMEA1119018','493034','PRJEB25991','run.5703','ERP107961']		2022-07-23T23:03:00.000Z			GBR	Europe	England									S		S					S	S								334	334792541	192172547	PRJEB25991	Walker_2022		97.35	2154973	64	lineage4.1.2.1	Sensitive	['CRyPTIC_PHE','tree','Napier_2020','input','Walker_2022','tbprofiler','diff']	tuberculosis: human-adapted	L4.1.2.1	Mycobacterium tuberculosis
SAMEA3558361	ERR1034828	WGS	LSHTM	ERX1113626	Illumina MiSeq	PAIRED		GENOMIC	ILLUMINA	ERS865510	ERP011639	['ERX1113626','ERS865510','ERP011639','SAMEA3558361','PRJEB10385','297845','4154657','ena-RUN-LSHTM-25-09-2015-14:04:49:434-253','ERR1034828','ena-STUDY-LSHTM-18-08-2015-18:02:02:463-104','mtb253','ena-EXPERIMENT-LSHTM-25-09-2015-14:04:49:434-253']		2015-12-10T05:12:00.000Z			PRT	Europe						S	S		S		R		S		S	S										2522	2522821430	1664853846	PRJEB10385	Coll_2018		99.73	1086295	24	lineage4.3.4.2	HR-TB	['tbprofiler','Napier_2020','input','Coll_2018','diff','tree']	tuberculosis: human-adapted	L4.3.4.2	Mycobacterium tuberculosis
SAMEA6797937	ERR4423722	WGS	SWISS TROPICAL AND PUBLIC HEALTH INSTITUTE	ERX4364280	Illumina HiSeq 2500	PAIRED		GENOMIC	ILLUMINA	ERS4525601	ERP121304	['ERX4364280','ena-EXPERIMENT-Swiss Tropical and Public Health Institute-07-08-2020-15:52:46:926-250','G21896','ERP121304','ERS4525601','SAMEA6797937','PRJEB37945','15765064','ena-STUDY-Swiss Tropical and Public Health Institute-22-04-2020-16:47:21:746-61','ERR4423722','641061','ena-RUN-Swiss Tropical and Public Health Institute-07-08-2020-15:52:46:926-250']		2020-08-15T06:03:00.000Z			BWA	Africa																										304	304823096	152991281	PRJEB37945			99.4	1492627	49	lineage4.4.1.1	RR-TB	['tbprofiler','diff','input','tree']	tuberculosis: unclassified		Mycobacterium tuberculosis
SAMEA1119172	ERR2513991	WGS	PHE	ERX2533201	Illumina MiSeq	PAIRED	RANDOM	GENOMIC	ILLUMINA	ERS2398581	ERP107961	['project.First_10k_genomes_study_set_4','experiment.5900','sample.5900','run.5900','10123118','PRJEB25991','493034','ERR2513991','ERS2398581','ERP107961','SAMEA1119172','ERX2533201']		2021-10-23T16:09:00.000Z			GBR	Europe	England									S		S					S	S								132	132760600	80799040	PRJEB25991	Walker_2022		99.45	726598	21	lineage2.2.1	Sensitive	['diff','Walker_2022','CRyPTIC_PHE','input','Napier_2020','tbprofiler','tree']	tuberculosis: human-adapted	L2.2.1	Mycobacterium tuberculosis
SAMN02419596	['SRR1180951','SRR1159279','SRR1159003','SRR1181041']	WGS		['SRX479994','SRX462965']	Illumina HiSeq 2000	PAIRED	RANDOM	GENOMIC	ILLUMINA	SRS551746		['SRR1181041','SAMN02419596','SRX479994','SRR1159003','C36E3ACXX140220.1.Illumina_P5-Hinet_P7-Libil.bam','SRS551746','PRJNA200335','SRR1159279','SRP036283','C3R5HACXX140124.2.tagged_367.bam','C36E3ACXX140220.2.Illumina_P5-Hinet_P7-Libil.bam','2528548.WR39447.Pond-320930.C36E3ACXX140220.P','2528548.WR39449.Solexa-213172.C3R5HACXX140124.P','PRJNA229635','C3R5HACXX140124.3.tagged_367.bam','SRR1180951','SRX462965','XTB13-154','2419596','229635']					BLR	Europe		As reported: excreted bodily substance	Homo sapiens	3	human																					1872	1874441426	1031361122	PRJNA229635			99.44	4381404	100	lineage2.2.1	MDR-TB	['tbprofiler','tree','input','diff','Napier_2020','Menardo_2021','Menardo_2018','Nimmo_2024']	tuberculosis: human-adapted	L2.2.1	Mycobacterium tuberculosis
SAMN03647540	SRR2100367	WGS	UNIVERSITY OF OXFORD	SRX1095061	Illumina HiSeq 2500	PAIRED	RANDOM	GENOMIC	ILLUMINA	SRS990430	SRP061066	['SRP061066','282721','5d491edb-f07e-4ab1-8a10-9afc93f2858c_R00000039_v3.bam','SAMN03647540','3647540','SRS990430','SRX1095061','PRJNA282721','C00008916','SRR2100367']		2015-07-22T11:57:00.000Z			GBR	Europe						S	S			S		R	S	S				R	R				S			919	919759400	720837375	PRJNA282721	CRyPTIC_WHO2021_PMC7612554		99.48	1847221	42	lineage2.2.1	MDR-TB	['input','Walker_2022','Menardo_2021','diff','tree','tbprofiler','Menardo_2018','Napier_2020']	tuberculosis: human-adapted	L2.2.1	Mycobacterium tuberculosis
SAMEA13292605	ERR9119470	WGS	UNIVERSITY OF OXFORD, NUFFIELD DEPARTMENT OF MEDIC	ERX8662019	NextSeq 500	PAIRED	RANDOM	GENOMIC	ILLUMINA	ERS10895536	ERP136042	['862822','run.1982.1.47475ffafe9294e5142f6c0f8517a7f5','experiment.1982.061fa034','sample.1982.8b54317d','SAMEA13292605','ERR9119470','ERP136042','ERX8662019','ERS10895536','project.SeqTreat_Borstel1','PRJEB51410','30299102']		2024-08-12T09:24:00.000Z																														372	372532733	153713912	PRJEB51410								CRyPTIC_SeqTreat_Borstel	tuberculosis: unclassified		Mycobacterium tuberculosis
SAMD00142710	DRR188840	WGS	RIT_JATA	DRX179305	Illumina MiSeq	PAIRED	other	GENOMIC	ILLUMINA	DRS200696	DRP007602	['DRX179305','754720','PRJDB7494','DRR188840','SAMD00142710','DRS200696','20795746','DRP007602']	2017	2021-08-14T17:16:00.000Z			JPN	Asia	Kanto		Homo sapiens	3	human																					475	475208731	299889960	PRJDB7494			99.69	1135147	75	lineage2.2.1	Sensitive	['input','tbprofiler','diff','tree']	tuberculosis: unclassified		Mycobacterium tuberculosis
SAMEA9196868	ERR6052095	WGS	Swiss-TPH	ERX5690949		PAIRED	RANDOM	GENOMIC	ILLUMINA	ERS6921500	ERP129488	['ERX5690949','ERR6052095','SAMEA9196868','PRJEB45389','ERS6921500','WGS RR-TB Khayelitsha','G66168_2','19811965','ERP129488','737713']		2021-07-03T07:01:00.000Z			ZAF	Africa																										596	596963534	285764438	PRJEB45389			99.53	1701837	31	lineage2.2.1	MDR-TB	['diff','R-RR_HIVcoinf_ZAF','tbprofiler','input','tree']	tuberculosis: unclassified		Mycobacterium tuberculosis
SAMEA4809085	ERR3797080	WGS	WELLCOME SANGER INSTITUTE	ERX3799047	HiSeq X Ten	PAIRED	RANDOM	GENOMIC	ILLUMINA	ERS2628991	ERP021867	['SAMEA4809085','SC_EXP_27059_8#78','54564c10-7dd7-11e8-bf2a-3c4a9275d6c8','480613','ERP021867','PRJEB19799','13789026','ERS2628991','ERR3797080','Exploring_the_richness_of_Mycobacterium_bovis_strain_diversity-sc-4667','SC_RUN_27059_8#78','ERX3799047']		2020-01-15T13:02:00.000Z			GBR	Europe																										122	122691728	55169280	PRJEB19799								['bovis_GBR','input']	tuberculosis: animal-adapted	La1	Mycobacterium bovis
SAMEA2533745	ERR551161	WGS	FZB	ERX510230	Illumina MiSeq	PAIRED		GENOMIC	ILLUMINA	ERS457147	ERP005779	['ERP005779','325612','4304-06_lib1449_miseq_r0081_301bp','ena-STUDY-FZB-08-05-2014-02:23:48:240-40','4304-06','ERX510230','ERS457147','PRJEB6273','5242796','SAMEA2533745','ERR551161']		2016-06-16T00:29:00.000Z																														446	446604065	260790560	PRJEB6273			99.77	1153362	75	lineage4.8	Sensitive	['input','tbprofiler','tree','diff']	MTBC		Mycobacterium tuberculosis complex sp.
SAMN42410124	SRR29772491	WGS	INDIAN COUNCIL FOR MEDICAL RESEARCH NATIONAL INSTITUTE OF RESEARCH IN TUBERCULOSIS	SRX25272559	Illumina MiSeq	PAIRED	PCR	GENOMIC	ILLUMINA	SRS21956996	SRP367420	['MD212','SRX25272559','SAMN42410124','SRS21956996','SRR29772491','SRP367420','822663','42410124','27256729','PRJNA822663','bp0','MD212_R1.fastq.gz']	2022	2024-07-11T01:34:00.000Z		13.07265210 N 80.25039808 E	IND	Asia			Homo sapiens	3	human																					1041	1041956776	419259673	PRJNA822663									tuberculosis: unclassified		Mycobacterium tuberculosis
SAMN14344760	SRR11565812	AMPLICON	RUTGERS UNIVERSITY NEWARK	SRX8134915	Illumina MiSeq	PAIRED	PCR	GENOMIC	ILLUMINA	SRS6498326	SRP257019	['14344760','SRX8134915','2492-DA-1571_S133_L001_R1_001.fastq','SRR11565812','SRS6498326','SRP257019','2492-DA-1571','608724','SAMN14344760','PRJNA608724']		2020-04-17T23:35:00.000Z			KEN	Africa		sputum	Homo sapiens	3	human																					20	20498552	12134910	PRJNA608724									tuberculosis: unclassified		Mycobacterium tuberculosis
SAMEA113556050	ERR11488504	WGS	FZB	ERX10894680	NextSeq 500	PAIRED		GENOMIC	ILLUMINA	ERS15552173	ERP147779	['ena-RUN-TAB-27-05-2023-22:16:03:777-27430','ena-EXPERIMENT-TAB-27-05-2023-22:16:03:777-27429','ERP147779','SMN-285','86810e0e-614f-4ad6-9cd7-0bc407fc82e6','ERX10894680','36322914','SAMEA113556050','989949','ERS15552173','PRJEB62665','ERR11488504']		2023-09-24T11:06:00.000Z			MOZ	Africa	Maputo																									747	747757797	349270052	PRJEB62665			99.41	1477558	48	lineage4.1.2.1	MDR-TB	['input','diff','tbprofiler','tree','R-RR_MOZ']	tuberculosis: unclassified		Mycobacterium tuberculosis
SAMN05919624	SRR28393398	WGS	FIND, THE FOUNDATION FOR INNOVATIVE NEW DIAGNOSTICS	SRX23998266	Illumina HiSeq 2500	PAIRED	RANDOM	GENOMIC	ILLUMINA	SRS20794836	SRP496567	['SRR28393398','343736','SRS20794836','I0003710-6','WGS-Peru4104','SRX23998266','SRP496567','5919624','Peru4104_R1.fastq.gz','SAMN05919624','PRJNA343736']	2012	2024-03-22T05:25:00.000Z		12 S 77 W	PER	South America	Lima	As reported: patient	Homo sapiens	3	human																					331	331030750	170245262	PRJNA343736			99.59	1876994	53	lineage4.3.3	Sensitive	['standford','diff','input','tree','tbprofiler']	tuberculosis: unclassified		Mycobacterium tuberculosis
G2630													2017				ESP	Europe	province of Valencia					S					S																				No	99.76	1391596	71	lineage4.1.2.1	Other	['input','diff','tbprofiler','TGU','tree']	tuberculosis: human-adapted	L4.4.1.1	Mycobacterium tuberculosis
SAMN19688055	SRR14801692	WGS	SIMON FRASER UNIVERSITY	SRX11134825	NextSeq 500	PAIRED	RANDOM	GENOMIC	ILLUMINA	SRS9198216	SRP323639	['SRR14801692','SRX11134825','19688055','bp0','PRJNA736718','736718','SAMN19688055','SRP323639','TB-222-5886-19_S235_R1_001.fastq.gz','SRS9198216','TB-222-5886-19_S235']	2019	2021-06-13T22:47:00.000Z		47.03278 N 28.89972 E	MDA	Europe			Homo sapiens	3	human																					488	488387454	205331914	PRJNA736718			99.58	1478911	50	lineage4.8	Sensitive	['tree','diff','input','tbprofiler']	tuberculosis: unclassified		Mycobacterium tuberculosis
SAMEA115577946	ERR13093894	WGS	ST JAMES'S HOPSITAL	ERX12465592	Illumina MiSeq	PAIRED	PCR	GENOMIC	ILLUMINA	ERS19586306	ERP145095	['SAMEA115577946','ERX12465592','20IE36','ena-RUN-TAB-13-05-2024-16:47:57:083-141931','ERP145095','PRJEB60052','ERR13093894','42662817','1053993','3eabcf50-8780-452a-beaf-df6fa4e73fe5','ena-EXPERIMENT-TAB-13-05-2024-16:47:57:083-141930','ERS19586306']	2020	2024-07-28T01:56:00.000Z			IRL	Europe			Homo sapiens	3	human																					364	364350345	212783093	PRJEB60052									tuberculosis: unclassified		Mycobacterium tuberculosis
SAMN12347401	SRR9738538	WGS	NATIONAL INSTITUTES OF HEALTH	SRX6495297	Illumina MiSeq	PAIRED	RANDOM	GENOMIC	ILLUMINA	SRS5143865	SRP155250	['7719','SRP155250','SAMN12347401','TBPO-87_lib21396_nextseq_nx0029_151bp_R1.fastq.gz','12347401','SRR9738538','bp0','482865','SRX6495297','SRS5143865','PRJNA482865']	2018	2019-07-23T19:02:00.000Z		44.4268 N 26.1025 E	ROU	Europe	Bucharest	sputum	Homo sapiens	3	human																					332	332292355	150761097	PRJNA482865			99.63	1626013	52	lineage4.4.1.1	MDR-TB	['diff','tbprofiler','input','tree','Menardo_2021']	tuberculosis: human-adapted	L4	Mycobacterium tuberculosis
SAMN08436054	SRR6650267	WGS	SAN RAFFAELE	SRX3627865	Illumina HiSeq 2500	PAIRED	RANDOM	GENOMIC	ILLUMINA	SRS2894650	SRP128089	['8436054','131121','SAMN08436054','131121_WGS','PRJNA428596','bp0','SRS2894650','131121_210916_BGD_210916_100.gatk.bam','SRX3627865','SRP128089','SRR6650267','428596']		2018-02-21T13:22:00.000Z			BGD	Asia			Homo sapiens	3	human					S		S		S				S	S				S			83	83091743	40123198	PRJNA428596	CRyPTIC_WHO2021_PMC7612554							['Walker_2022','input']	tuberculosis: unclassified		Mycobacterium tuberculosis
SAMN40030854	SRR28045122	WGS	CHRISTIAN MEDICAL COLLAGE, VELLORE	SRX23696576	Illumina NovaSeq 6000	PAIRED	RANDOM	GENOMIC	ILLUMINA	SRS20526751	SRP226525	['2903011849_R1.fastq.gz','SRS20526751','575883','SAMN40030854','SRX23696576','40030854','SRP226525','2903011849','SRR28045122','PRJNA575883']	2022	2024-02-22T06:58:00.000Z		21.7679 N 78.8718 E	IND	Asia	Madhya Pradesh - Bhairopur		Homo sapiens	3	human																					1064	1064231692	462922286	PRJNA575883			81.64	1414749	41	lineage3.1.2	Sensitive	['diff','tbprofiler','tree','input']	tuberculosis: unclassified		Mycobacterium tuberculosis
SAMEA3450050	ERR2517532	WGS	RIVM	ERX2536748	Illumina HiSeq 2500	PAIRED	RANDOM	GENOMIC	ILLUMINA	ERS2402210	ERP107973	['10126869','PRJEB26002','ERS2402210','run.9514','ERR2517532','project.First_10k_genomes_study_set_10','493040','SAMEA3450050','ERP107973','ERX2536748','experiment.9514','sample.9514']		2021-10-23T20:17:00.000Z			NLD	Europe										S		S					S	S	S							450	450030862	236129678	PRJEB26002	Walker_2022		99.5	1776951	49	lineage4.1.2.1	Sensitive	['CRyPTIC_RIVM','diff','tbprofiler','Napier_2020','Walker_2022','input','tree']	tuberculosis: human-adapted	L4.1.2.1	Mycobacterium tuberculosis
SAMEA4706485	ERR3439222	WGS	WELLCOME SANGER INSTITUTE	ERX3461242	Illumina HiSeq X Ten	PAIRED	RANDOM	GENOMIC	ILLUMINA	ERS2526647	ERP021867	['ERS2526647','12303859','PRJEB19799','SC_RUN_26268_2#1','SAMEA4706485','Exploring_the_richness_of_Mycobacterium_bovis_strain_diversity-sc-4667','ERX3461242','7bbb38b2-5454-11e8-bf7f-3c4a9275d6c8','ERR3439222','SC_EXP_26268_2#1','480613','ERP021867']		2019-07-18T08:24:00.000Z			GBR	Europe																										283	283118356	63848486	PRJEB19799			99.29	1566318	55	La1.8.1	Other	['tree','diff','input','tbprofiler','bovis_GBR']	tuberculosis: animal-adapted	La1	Mycobacterium bovis
SAMN38810392	SRR27198122	RNA-Seq	HARVARD TH CHAN SCHOOL OF PUBLIC HEALTH	SRX22878234	Illumina MiSeq	PAIRED	PCR	SYNTHETIC	ILLUMINA	SRS19850873	SRP477760	['13518-S-LLLgr14_S62_L001_R1_001.fastq.gz','1052011','bp0','SRP477760','SRR27198122','13518_LLL gr 14 new_bacterialDNA','SRS19850873','PRJNA1052011','DNA-231205FOR-192','SAMN38810392','SRX22878234','38810392']	2019	2023-12-13T10:44:00.000Z			USA	North America	Pittsburg	lung	Macaca fascicularis	3	crab-eating macaque																					47	47092356	32056328	PRJNA1052011									tuberculosis: unclassified		Mycobacterium tuberculosis
SAMEA12029288	ERR7821115	WGS	IBV_CSIC	ERX7388080	Illumina MiSeq	PAIRED	RANDOM	GENOMIC	ILLUMINA	ERS9676264	ERP134194	['SAMEA12029288','ERR7821115','805472','ERP134194','MZ15','WGS_MTBC_TOSSE2','25829955','ERX7388080','ERS9676264','PRJEB49677']		2022-07-13T19:18:00.000Z																														455	455249639	208209885	PRJEB49677			99.45	1877452	53	lineage4.9	Sensitive	['diff','input','tbprofiler']	tuberculosis: unclassified		Mycobacterium tuberculosis
SAMN37848639	SRR26399559	WGS	UNIVERSITY OF MELBOURNE/ THE PETER DOHERTY INSTITUTE FOR INFECTION AND IMMUNITY	SRX22105432	Illumina HiSeq 4000	PAIRED	RANDOM	GENOMIC	ILLUMINA	SRS19170512	SRP466602	['SRS19170512','Sample_720_1.fastq.gz','SRR26399559','PRJNA1028637','bp0','37848639','SRP466602','1028637','SAMN37848639','SRX22105432','Sample_720']		2023-10-16T19:05:00.000Z		10.8231 N 106.6297 E	VNM	Asia	Ho Chi Minh City	sputum	Homo sapiens	3	human																					459	459451200	194860858	PRJNA1028637			99.5	1621273	54	lineage2.2.1	Sensitive	['diff','tbprofiler','tree','input']	tuberculosis: unclassified		Mycobacterium tuberculosis
SAMD00142435	DRR188480	WGS	RIT_JATA	DRX178945	Illumina MiSeq	PAIRED	other	GENOMIC	ILLUMINA	DRS200980	DRP007602	['SAMD00142435','20795313','DRR188480','754720','PRJDB7494','DRP007602','DRX178945','DRS200980']	2017	2021-08-14T17:11:00.000Z			JPN	Asia	Hokkaido-Tohoku		Homo sapiens	3	human																					411	411787875	254361194	PRJDB7494			99.6	1023814	65	lineage2.2.1	Sensitive	['input','diff','tree','tbprofiler']	tuberculosis: unclassified		Mycobacterium tuberculosis
SAMN38211200	SRR26795372	WGS	HMS	SRX22492470	Illumina HiSeq 4000	SINGLE	cDNA	GENOMIC	ILLUMINA	SRS19505585	SRP471323	['7998','SAMN38211200','1039243','Peru7998','PRJNA1039243','SRS19505585','SRR26795372','Peru7998_R1.fastq.gz','SRX22492470','38211200','bp0','SRP471323']	2012	2023-11-11T23:12:00.000Z			PER	South America		sputum	Homo sapiens	3	human																					151	151428600	75225479	PRJNA1039243								standford	tuberculosis: unclassified		Mycobacterium tuberculosis
SAMN04053652	SRR2502780	WGS	NATIONAL MICROBIOLOGY LABORATORY	SRX1281264	Illumina MiSeq	PAIRED	RANDOM	GENOMIC	ILLUMINA	SRS1086919	SRP064127	['PRJNA295328','SAMN04053652','4053652','295328','SRX1281264','run_NX_6_files','SRR2502780','run_NX_6','SRP064127','strain_11','SRS1086919']	2005	2015-09-23T15:37:00.000Z			CAN	North America			Homo sapiens	3	human																					590	590208338	369031400	PRJNA295328								input	tuberculosis: unclassified		Mycobacterium tuberculosis
SAMN12389248	['SRR9853187','SRR9851449']	AMPLICON		['SRX6607719','SRX6606177']	['Illumina MiSeq','MinION']	['SINGLE','PAIRED']	PCR	GENOMIC	['OXFORD_NANOPORE','ILLUMINA']	SRS5170963		['PRJNA557083','SRX6606177','SRS5170963','ET130B','130B_S2_L001_R1_001.fastq.gz','130B.fastq','SRR9853187','SRP216626','SRX6607719','557083','Ethiopia_34','SRR9851449','bp0','SAMN12389248','12389248']				7.57 N 39.7 E	ETH	Africa		sputum	Homo sapiens	3	human																					32	32644125	24632671	PRJNA557083									tuberculosis: unclassified		Mycobacterium tuberculosis
SAMN03649021	SRR2101774	WGS	UNIVERSITY OF OXFORD	SRX1096468	Illumina HiSeq 2500	PAIRED	RANDOM	GENOMIC	ILLUMINA	SRS990892	SRP061066	['95ca7c1a-76b8-427e-bd6d-63167229f71b','PRJNA282721','SRS990892','SAMN03649021','SRP061066','SRR2101774','95ca7c1a-76b8-427e-bd6d-63167229f71b_R00000039_v3.bam','3649021','282721','SRX1096468']		2015-07-23T15:21:00.000Z			ZAF	Africa						S	S			S		S	S	S			S	S	S				S			250	250932112	169792715	PRJNA282721	CRyPTIC_WHO2021_PMC7612554							['Walker_2022','Napier_2020','Menardo_2021','input']	tuberculosis: human-adapted	L2.2.1	Mycobacterium tuberculosis
SAMEA6655956	ERR4011127	WGS	DST-NRF CENTRE OF EXCELLENCE FOR BIOMEDICAL TUBERC	ERX4012527	Illumina HiSeq 2000	PAIRED	RANDOM	GENOMIC	ILLUMINA	ERS4415424	ERP119549	['629714','SAMEA6655956','ERP119549','ERX4012527','PRJEB36366','ERS4415424','Lin2_S77','ERR4011127','ena-STUDY-DST-NRF Centre of Excellence for Biomedical Tuberculosis Research, SAMRC Centre for Tuberculosis Research, Department Biomedical Sciences-22-01-2020-11:47:08:117-37','14778513','ena-EXPERIMENT-DST-NRF Centre of Excellence for Biomedical Tuberculosis Research, SAMRC Centre for Tuberculosis Research, Department Biomedical Sciences-09-04-2020-14:35:44:223-77','ena-RUN-DST-NRF Centre of Excellence for Biomedical Tuberculosis Research, SAMRC Centre for Tuberculosis Research, Department Biomedical Sciences-09-04-2020-14:35:44:223-77']	2008	2020-05-03T11:36:00.000Z			ZAF	Africa		sputum	Homo sapiens	3	human																					854	854541450	398747623	PRJEB36366								Menardo_2021	tuberculosis: human-adapted	L2	Mycobacterium tuberculosis
SAMN36974143	SRR25628607	WGS	CHINESE CENTER FOR DISEASE CONTROL AND PREVENTION	SRX21355424	Illumina HiSeq X	PAIRED	RANDOM PCR	GENOMIC	ILLUMINA	SRS18600038	SRP454875	['SRP454875','hn2015183025_1.fastq.gz','36974143','PRJNA1005189','SRR25628607','SRS18600038','1005189','library_19','SRX21355424','bp0','hn2015183025','SAMN36974143']		2023-08-14T09:10:00.000Z							Homo sapiens	3	human																					1457	1457208900	460085825	PRJNA1005189			99.46	1838399	63	lineage2.2.1	Sensitive	['input','tbprofiler','diff','tree']	tuberculosis: unclassified		Mycobacterium tuberculosis
SAMN20512873	SRR15316042	WGS	SCHOOL OF PUBLIC HEALTH, FUDAN UNIVERSITY	SRX11620970	Illumina HiSeq 2000	PAIRED	PCR	GENOMIC	ILLUMINA	SRS9656233	SRP330727	['SRX11620970','SAMN20512873','20512873','E54','bp0','SRS9656233','SRP330727','2008-East-034','751240','SRR15316042','E54_R1.fastq.gz','PRJNA751240']	2008	2021-08-01T01:18:00.000Z		30.30 N 120.33 E	CHN	Asia	Zheijiang	sputum	Homo sapiens	3	human																					1610	1610343300	617059279	PRJNA751240			99.53	1876287	64	lineage2.2.1	Other	['timelapse_Zhejiang_CHN','input','tbprofiler','diff','tree']	tuberculosis: unclassified		Mycobacterium tuberculosis
SAMN34382845	SRR24326307	WGS	AGRICULTURE AND AGRI-FOOD CANADA	SRX20120572	Illumina NovaSeq 6000	PAIRED	RANDOM	GENOMIC	ILLUMINA	SRS17449614	SRP418573	['AAFC_MAP_#182_2016-11-01_04','SRX20120572','PRJNA925907','34382845','SRR24326307','SAMN34382845','NS.1755.002.IDT_i7_88---IDT_i5_88.182_R1.fastq.gz','SRP418573','AAFC_MAP_#182','SRS17449614','925907']	2020	2023-04-27T16:25:00.000Z			CAN	North America	Quebec	feces	Bos taurus	2	domestic cattle																					495	495574752	163236580	PRJNA925907									NTM: avium complex		Mycobacterium avium subsp. paratuberculosis
SAMEA11008609	ERR7363079	WGS	UNIVERSITY OF S*O PAULO	ERX6931716	NextSeq 500	PAIRED	RANDOM PCR	GENOMIC	ILLUMINA	ERS8658386	ERP132925	['ERS8658386','ERP132925','ERX6931716','ena-RUN-TAB-17-11-2021-14:48:28:359-47842','52a60506-ee50-4f58-9245-018b120f0e9a','SAMEA11008609','844718','ERR7363079','28804756','ena-EXPERIMENT-TAB-17-11-2021-14:48:28:358-47841','PRJEB48543','4584-2016']	2016	2022-06-12T07:52:00.000Z			BRA	South America		sputum	Homo sapiens	3	human																					641	641255251	294392065	PRJEB48543								['input','standford']	tuberculosis: unclassified		Mycobacterium tuberculosis
SAMN33573782	SRR23691331	WGS	BJCHILDTBREASEARCH	SRX19553844	Illumina HiSeq 1000	PAIRED	RANDOM	GENOMIC	ILLUMINA	SRS16938594	SRP425395	['33573782','bp0','SRX19553844','SRS16938594','E1601182.L350_E1601182_1.fastq.gz','SRR23691331','E1601182','SRP425395','PRJNA940524','940524','SAMN33573782']	2016	2023-03-08T22:48:00.000Z		38.0473 N 114.5149 E	CHN	Asia	Hebei	gastric fluid	Homo sapiens	3	human																					800	800000100	328479585	PRJNA940524			99.52	1831592	63	lineage2.2.1	HR-TB	['tbprofiler','diff','tree','input']	tuberculosis: unclassified		Mycobacterium tuberculosis
SAMEA5189762	ERR4188190	WGS	WELLCOME SANGER INSTITUTE	ERX4149959	HiSeq X Ten	PAIRED	RANDOM	GENOMIC	ILLUMINA	ERS2997256	ERP021867	['ERR4188190','SC_RUN_29594_1#37','ERS2997256','1dccea38-ff90-11e8-9f73-3c4a9275d6c8','480613','SC_EXP_29594_1#37','ERP021867','SAMEA5189762','15093262','PRJEB19799','ERX4149959','Exploring_the_richness_of_Mycobacterium_bovis_strain_diversity-sc-4667']		2020-06-04T07:50:00.000Z			GBR	Europe																										229	229677644	61303237	PRJEB19799			99.5	1257188	43	La1.8.1	Other	['tbprofiler','tree','input','diff','bovis_GBR']	tuberculosis: animal-adapted	La1	Mycobacterium bovis
SAMEA115750020	ERR13290865	WGS	UNIVERSITY OF OXFORD, NUFFIELD DEPARTMENT OF MEDIC	ERX12661351	NextSeq 500	PAIRED	RANDOM PCR	GENOMIC	ILLUMINA	ERS20266307	ERP161058	['1124794','ERX12661351','ERR13290865','b28b5ff0-515d-42d2-bc0f-19e45ec26bb9','41908978','0a632d55555c','ERP161058','webin-reads-0a632d55555c','PRJEB76547','SAMEA115750020','ERS20266307']	2019	2024-08-11T02:04:00.000Z			IND	Asia																										558	558096906	251866599	PRJEB76547								CRyPTIC_2024	tuberculosis: unclassified		Mycobacterium tuberculosis
SAMN41146817	SRR28858458	WGS	WADSWORTH CENTER	SRX24418460	NextSeq 500	PAIRED	RANDOM	GENOMIC	ILLUMINA	SRS21173929	SRP338930	['41146817','SRR28858458','PRJNA766641','IDR2300004780-01-01','766641','SRP338930','SRS21173929','IDR2300004780-01-01.R1.fastq.gz','SRX24418460','SAMN41146817']	2023	2024-05-01T09:19:00.000Z			USA	North America	New York state		Homo sapiens	3	human																					497	497094800	209400385	PRJNA766641			99.64	1734928	56	lineage3	Sensitive	['input','diff','tree','tbprofiler']	tuberculosis: unclassified		Mycobacterium tuberculosis
SAMN31046561	SRR21746993	WGS	TAIWAN CENTERS FOR DISEASE CONTROL	SRX17742641	Illumina MiSeq	PAIRED	RANDOM	GENOMIC	ILLUMINA	SRS15271512	SRP400134	['884747','PRJNA884747','SAMN31046561','S084','SRS15271512','31046561','SRX17742641','TWCDC084','SRR21746993','SRP400134','220200023_S19_L001_R1_001.fastq.gz']	2022	2022-09-28T20:57:00.000Z		25.02 N 121.35 E	TWN	Asia		lung	Homo sapiens	3	human																					561	561625666	328901473	PRJNA884747			99.62	1342957	89	lineage4.5	MDR-TB	['diff','input','tree','tbprofiler']	tuberculosis: unclassified		Mycobacterium tuberculosis
SAMEA7547446	ERR4813940	WGS	BRAZIL	ERX4683930	Illumina HiSeq 4000	PAIRED	RANDOM	GENOMIC	ILLUMINA	ERS5304100	ERP124940	['project.Brazil','experiment.16813','SAMEA7547446','PRJEB41200','run.16813','ERX4683930','ERR4813940','773302','22466839','sample.16813','ERS5304100','ERP124940']		2021-11-10T11:00:00.000Z			BRA	South America																										454	454408500	202253975	PRJEB41200			99.98	1734639	59	lineage4.9	Sensitive	['input','tbprofiler','CRyPTIC_BRA','tree','diff','standford']	tuberculosis: unclassified		Mycobacterium tuberculosis
SAMEA1485392	ERR161105	WGS	SC	ERX136955	Illumina HiSeq 2000	PAIRED	RANDOM	GENOMIC	ILLUMINA	ERS108086	ERP001072	['4004490-sc-2012-03-23T12:21:22Z-1386397','SC_EXP_7957_8#94','ERS108086','PRJEB2794','Karonga_Prevention_Study__KPS____whole_genome_sequencing_in_a_whole_population-sc-2011-12-13T10:33:26Z-2066','Karonga_Prevention_Study__KPS____whole_genome_sequ','SAMEA1485392','ERP001072','204548','ERR161105','1139188','ERX136955','SC_RUN_7957_8#94']	2004	2014-10-19T13:43:00.000Z			MWI	Africa	Karonga	sputum	Homo sapiens	3	human					S		R					S	S	S							645	645072400	349213710	PRJEB2794	Coll_2018		99.68	1707746	39	lineage4.3.4.2.1	HR-TB	['tree','Coll_2018','diff','Napier_2020','input','Menardo_2018','tbprofiler','Karonga_Prevention_Study','Menardo_2021']	tuberculosis: human-adapted	L4.3.4.2.1	Mycobacterium tuberculosis
SAMN30547689	SRR21279372	WGS	SCHOOL OF PUBLIC HEALTH, FUDAN UNIVERSITY	SRX17288757	Illumina HiSeq 2500	PAIRED	RANDOM	GENOMIC	ILLUMINA	SRS14853286	SRP394436	['30547689','SRP394436','PRJNA874331','SAMN30547689','SRX17288757','lzwG38B24','SRR21279372','lzwG38B24_R1.fastq.gz','SRS14853286','874331','bp0']	2017	2022-08-28T11:54:00.000Z			CHN	Asia	Eastern China		Homo sapiens	3	human																					1924	1924463077	692839643	PRJNA874331			99.0	1860443	27	lineage2.2.1	Sensitive	['tbprofiler','input']	tuberculosis: unclassified		Mycobacterium tuberculosis
SAMN33818020	['SRR23906855','SRR23906895','SRR23906875']	Tn-Seq		['SRX19718516','SRX19718496','SRX19718476']	Illumina HiSeq 2500	PAIRED	PCR	GENOMIC	ILLUMINA	SRS17085875		['SRR23906855','SRX19718496','Starvation_14d_R+_1','Starvation_14d_R+_3_R1.fastq.gz','Starvation_14d_R+_1_R1.fastq.gz','Starvation_14d_R+','SRX19718516','SRR23906895','Starvation_14d_R+_3','SRP428014','946182','33818020','SRS17085875','PRJNA946182','SAMN33818020','SRR23906875','Starvation_14d_R+_2_R1.fastq.gz','SRX19718476','Starvation_14d_R+_2','bp0']																																3224	3225321000	1850155583	PRJNA946182									tuberculosis: human-adapted	L4	Mycobacterium tuberculosis	H37Rv
SAMEA114442896	ERR13230599	WGS	SEOUL NATIONAL UNIVERSITY	ERX12601348	Illumina MiSeq	PAIRED	RANDOM	GENOMIC	ILLUMINA	ERS16430680	ERP151439	['1022751','ERR13230599','ERX12601348','c7f31963-9edb-49ef-a000-987e031fb6cb','webin-reads-GReAT_KR_265','ERS16430680','41754266','GReAT_KR_265','ERP151439','SAMEA114442896','PRJEB66375']	2016	2024-08-04T16:50:00.000Z			KOR	Asia		sputum	Homo sapiens	3	human																					580	580359512	347451684	PRJEB66375									tuberculosis: unclassified		Mycobacterium tuberculosis
SAMEA11761512	ERR8025709	WGS	DST/NRF CENTRE OF EXCELLENCE FOR BIOMEDICAL TB RES	ERX7591297	Illumina NovaSeq 6000	PAIRED	RANDOM PCR	GENOMIC	ILLUMINA	ERS9408901	ERP127235	['25051624','ERP127235','ena-EXPERIMENT-TAB-17-01-2022-09:26:01:317-17924','PRJEB43283','SAMEA11761512','ERX7591297','ERR8025709','ERS9408901','798337','R39422','ena-RUN-TAB-17-01-2022-09:26:01:317-17925','ena-STUDY-DST/NRF Centre of Excellence for Biomedical TB research, SAMRC Centre for TB Research-24-02-2021-10:13:08:178-1231']	2017	2022-03-12T01:32:00.000Z			ZAF	Africa		sputum	Homo sapiens	3	human																					912	912971838	629614471	PRJEB43283			99.02	1552501	44	lineage2.2.2	Pre-XDR-TB	['tree','tbprofiler','input','diff']	tuberculosis: unclassified		Mycobacterium tuberculosis
SAMEA1708310	ERR245827	WGS	SC	ERX220361	Illumina HiSeq 2000	PAIRED	RANDOM	GENOMIC	ILLUMINA	ERS019880	ERP000436	['ERS019880','Whole_genome_sequencing_of_Mycobacterium_tuberculosis_from_a_population_in_Malawi___transmission_dynamics_and_associations_with_HIV-sc-2010-12-14','ERP000436','1984211','ERX220361','SC_RUN_5982_7#2','PRJEB2358','ERR245827','SC_EXP_5982_7#2','M3006763-sc-2011-01-27-1026667','203880','SAMEA1708310']	2003	2013-03-20T20:51:00.000Z			MWI	Africa		sputum	Homo sapiens	3	human							S						S								2071	2071735350	1259533253	PRJEB2358	Coll_2018							['Coll_2018','Napier_2020','input']	tuberculosis: human-adapted	L3.1.1	Mycobacterium tuberculosis
SAMEA2533847	ERR551302	WGS	FZB	ERX510371	Illumina HiSeq 2500	PAIRED		GENOMIC	ILLUMINA	ERS457249	ERP010814	['PRJEB9680','11048-07','11048-07_genoscreen_genoscreen_2013-10-31_101bp','SAMEA2533847','ERS457249','287903','ERX510371','3793630','ERP010814','ena-STUDY-FZB-22-06-2015-17:16:39:392-292','ERR551302']		2015-06-25T08:48:00.000Z			DEU	Europe										S		S					S	S	S							1030	1030005676	668238751	PRJEB9680	CRyPTIC_WHO2021_PMC7612554							['Napier_2020','input','Menardo_2018','Walker_2022','Menardo_2021']	tuberculosis: human-adapted	L4.6.2.2	Mycobacterium tuberculosis
SAMEA7528232	ERR4799647	WGS	FOUNDATION FOR MEDICAL RESEARCH INDIA	ERX4669062	NextSeq 500	PAIRED	RANDOM	GENOMIC	ILLUMINA	ERS5284702	ERP124850	['experiment.28112','PRJEB41116','22461776','ERR4799647','SAMEA7528232','project.Mumbai','773292','ERS5284702','ERX4669062','sample.28112','run.28112','ERP124850']		2021-11-10T02:03:00.000Z			IND	Asia	Mumbai						S						S	S										S		606	606826418	278208043	PRJEB41116	Walker_2022		99.47	1536124	51	lineage2.2.1	Pre-XDR-TB	['diff','CRyPTIC_IND','tree','Walker_2022','tbprofiler','input']	tuberculosis: unclassified		Mycobacterium tuberculosis
SAMEA7549264	ERR4815903	WGS	PUBLIC HEALTH ENGLAND	ERX4685745	Illumina MiSeq	PAIRED	RANDOM	GENOMIC	ILLUMINA	ERS5305915	ERP124941	['project.PHE-TB','ERP124941','22468660','773303','sample.18723','ERS5305915','ERX4685745','SAMEA7549264','experiment.18723','PRJEB41201','ERR4815903','run.18723']		2021-11-10T15:00:00.000Z			GBR	Europe																										282	282837227	158551018	PRJEB41201								['input','CRyPTIC_PHE']	tuberculosis: unclassified		Mycobacterium tuberculosis
SAMN05276395	SRR3675320	WGS	MODMEDMICOXFORD	SRX1850668	Illumina MiSeq	PAIRED	RANDOM	GENOMIC	ILLUMINA	SRS1518944	SRP076676	['SRR3675320','SRX1850668','MMMOSAM:58080724-3253-4498-a699-8b8357d4b39b','5276395','PRJNA302362','SAMN05276395','302362','SRP076676','SRS1518944','MMMOSRA:58080724-3253-4498-a699-8b8357d4b39b']	2015	2016-06-22T11:47:00.000Z			GBR	Europe	Oxford		Homo sapiens	3	human																					337	337434036	164823062	PRJNA302362								input	tuberculosis: unclassified		Mycobacterium tuberculosis
SAMN04538584	SRR3224078	WGS	INSTITUTE OF TROPICAL MEDICINE	SRX1630632	Illumina MiSeq	PAIRED	RANDOM	GENOMIC	ILLUMINA	SRS1337920	SRP071736	['313185','PRJNA313185','Mu_ITM980342_paired.fq.gz','SRR3224078','SRS1337920','4538584','SRX1630632','SAMN04538584','ITM_980342_lib','ITM_980342','SRP071736']	1998	2016-03-15T11:54:00.000Z	Buruli ulcer		CIV	Africa		skin	Homo sapiens	3	human																					295	295319463	168310949	PRJNA313185									NTM: unclassified		Mycobacterium ulcerans
SAMN15701119	SRR12367186	WGS	DIVISION OF GENOMIC MEDICINE AND INNOVATION SUPPORT	SRX8866123	NextSeq 500	SINGLE	RANDOM PCR	GENOMIC	ILLUMINA	SRS7127093	SRP275544	['SRR12367186','PRJNA650263','SRS7127093','15701119','SAMN15701119','bp0','SRX8866123','SRP275544','MTBDR180161_S59_good_1.fastq.gz','650263','MTBDR180161']	2019	2020-08-03T04:31:00.000Z		15.87 N 100.99 E	THA	Asia		sputum	Homo sapiens	3	human																					89	89790555	44470157	PRJNA650263									tuberculosis: unclassified		Mycobacterium tuberculosis
SAMN42233935	SRR29681284	WGS	NIAID TB PORTALS PROGRAM	SRX25184625	NextSeq 2000	PAIRED	RANDOM	GENOMIC	ILLUMINA	SRS21874028	SRP515897	['1074785','SRR29681284','TBPO-7100_lib64252_nextseq_nz0018_151bp.filtered_2_bwa.1.fastq.gz','SRS21874028','SRP515897','SRX25184625','42233935','67129','PRJNA1074785','SAMN42233935']	2022	2024-07-02T15:08:00.000Z		48.3794 N 31.1656 E	UKR	Europe		sputum	Homo sapiens	3	human																					355	355174683	135433846	PRJNA1074785									tuberculosis: unclassified		Mycobacterium tuberculosis
SAMEA9976850	ERR6866153	WGS	IMPERIAL COLLEGE LONDON	ERX6489581	Illumina HiSeq 2000	PAIRED	RANDOM	GENOMIC	ILLUMINA	ERS7655129	ERP123401	['22011651','666870','LI2015809','SAMEA9976850','PRJEB39837','ERX6489581','ena-STUDY-IMPERIAL COLLEGE LONDON-12-08-2020-14:44:57:582-2394','ERP123401','ERS7655129','LI2015809_raw_wgs','ERR6866153','LI2015809_raw_wgs_R1R2']	2009	2021-10-15T13:51:00.000Z			PER	South America	Lima		Homo sapiens	3	human																					296	296972606	130761177	PRJEB39837			99.53	1541127	52	lineage4.1.2.1	Other	['tbprofiler','input','diff','standford','tree']	tuberculosis: unclassified		Mycobacterium tuberculosis
SAMEA1403803	ERR133803	WGS	SC	ERX109821	Illumina HiSeq 2000	PAIRED	RANDOM	GENOMIC	ILLUMINA	ERS094092	ERP000192	['0123K-sc-2012-02-09T18:55:25Z-1355136','ERX109821','Variation discovery in Russian TB isolates-sc-2010-04-20','SC_RUN_7755_2#6','PRJEB2138','Variation discovery in Russian TB isolates-sc-2010','203970','ERP000192','ERR133803','ERS094092','SAMEA1403803','SC_EXP_7755_2#6','1088815']	2008	2014-09-28T13:17:00.000Z			RUS	Europe	Samara		Homo sapiens	3	human	S	S			S		R		S				R	S				S			1247	1247632000	768657692	PRJEB2138	CRyPTIC_WHO2021_PMC7612554		99.64	1842376	42	lineage4.8	Sensitive	['tbprofiler','input','diff','Napier_2020','tree','Menardo_2018','Walker_2022']	tuberculosis: human-adapted	L4.8	Mycobacterium tuberculosis
SAMEA7156507	['ERR5863967','ERR5863968']	WGS		['ERX5509763','ERX5509762']	Illumina HiSeq 2500	PAIRED		GENOMIC	ILLUMINA	ERS4916970		['ena-STUDY-Swiss Tropical and Public Health Institute-27-07-2020-11:23:30:592-1894','PRJEB39561','ERP123095','674180','ERR5863967','G03137','19060804','SAMEA7156507','ena-EXPERIMENT-Swiss Tropical and Public Health Institute-03-05-2021-19:33:15:114-431','ena-RUN-Swiss Tropical and Public Health Institute-03-05-2021-19:33:15:114-432','ERX5509762','ERS4916970','ena-RUN-Swiss Tropical and Public Health Institute-03-05-2021-19:33:15:114-431','ERX5509763','ena-EXPERIMENT-Swiss Tropical and Public Health Institute-03-05-2021-19:33:15:114-432','SRS8942358','ERR5863968']					GEO	Asia																										893	894113206	488240667	PRJEB39561			99.47	3612704	81	lineage2.2.1	MDR-TB	['R-MDR_GEO','tree','input','diff','tbprofiler']	tuberculosis: unclassified		Mycobacterium tuberculosis
SAMEA104362319	['ERR2184478','ERR9029931']	WGS		['ERX2240645','ERX8573337']	['Illumina NovaSeq 6000','Illumina HiSeq 4000']	PAIRED	RANDOM	GENOMIC	ILLUMINA	ERS1987297		['ERR9029931','ERX8573337','experiment.766','548708','12061709','PRJEB23245','SAMEA104362319','sample.766','ERX2240645','experiment.34191','ERR2184478','project.Peru-set1-Tandem','run.766','ERS1987297','run.34191.1','ERP104985']					PER	South America						S				S	S	S	S	S				S		S	S	R	S	S	S	1439	1439968142	537606733	PRJEB23245	['Walker_2022','CRyPTIC_reuse_table']		99.62	3472130	120	lineage4.3.2	Sensitive	['Walker_2022','CRyPTIC_reuse_table','CRyPTIC_UPCH','input','tbprofiler','diff','tree']	tuberculosis: unclassified		Mycobacterium tuberculosis
SAMN06055792	SRR5073859	WGS	UNIVERSITY OF MELBOURNE	SRX2392949	Illumina HiSeq 2500	PAIRED	RANDOM	GENOMIC	ILLUMINA	SRS1834402	SRP094134	['SRX2392949','6055792','bp0','SAMN06055792','PRJNA355614','SRP094134','SRS1834402','02MTB0315_S56_L001_1.fastq.gz','SRR5073859','355614','HCMC1395']	2009-05	2016-12-02T18:55:00.000Z		10.82 N 106.63 E	VNM	Asia	Ho Chi Minh City	sputum	Homo sapiens	3	human																					373	373920093	172087245	PRJNA355614			99.52	1911041	65	lineage2.2.1	Sensitive	['tbprofiler','diff','input','Menardo_2021','tree','Napier_2020']	tuberculosis: human-adapted	L2.2.1	Mycobacterium tuberculosis
SAMN29932820	SRR20607504	WGS	ICAR-INDIAN VETERINARY RESEARCH INSTITUTE	SRX16631283	Illumina MiSeq	PAIRED	PCR	GENOMIC	ILLUMINA	SRS14266089	SRP224948	['29932820','576656','SRS14266089','IK1454','PRJNA576656','IK54','bp0','IK1454_R1.fastq.gz','SRR20607504','SAMN29932820','SRX16631283','SRP224948']	2014	2022-07-25T04:59:00.000Z		22.5726 N 88.3639 E	IND	Asia		lung	Bos taurus	3	domestic cattle																					612	612749846	234134280	PRJNA576656			99.51	1814251	61	La3	Sensitive	['tbprofiler','tree','input','diff']	tuberculosis: animal-adapted	La3	Mycobacterium orygis
SAMN16550897	SRR12931736	WGS	STANFORD UNIVERSITY	SRX9395799	NextSeq 550	PAIRED	RANDOM	GENOMIC	ILLUMINA	SRS7614802	SRP289688	['F-16-Co-04-S246','fronteiras_71','bp0','SRP289688','SRS7614802','SRX9395799','671770','F-16-Co-04-S246_R1.fastq.gz','16550897','SAMN16550897','PRJNA671770','SRR12931736']	2016	2020-10-29T10:47:00.000Z			BRA	South America	Mato Grosso do Sul, Corumba	sputum	Homo sapiens	3	human																					349	349821398	137270331	PRJNA671770								['input','standford']	tuberculosis: unclassified		Mycobacterium tuberculosis
SAMN03647447	SRR2100274	WGS	UNIVERSITY OF OXFORD	SRX1094968	Illumina HiSeq 2500	PAIRED	RANDOM	GENOMIC	ILLUMINA	SRS991592	SRP061066	['4b28361e-a175-43d0-9c16-ec14a4728ef3_R00000039_v2.bam','PRJNA282721','SAMN03647447','SRX1094968','SRP061066','282721','SRS991592','SRR2100274','C00008819','3647447']		2015-07-16T16:44:00.000Z			GBR	Europe										S		S					S	S								452	452112200	340530061	PRJNA282721	CRyPTIC_WHO2021_PMC7612554		99.18	1903573	43	lineage1.1.2	Sensitive	['Walker_2022','Napier_2020','input','Menardo_2021','diff','Menardo_2018','tbprofiler','tree']	tuberculosis: human-adapted	L1.1.2	Mycobacterium tuberculosis
SAMEA3292094	ERR2515976	WGS	CTB/NICD	ERX2535184	Illumina MiSeq	PAIRED	RANDOM	GENOMIC	ILLUMINA	ERS2400575	ERP107968	['ERX2535184','project.First_10k_genomes_study_set_5','10125314','ERR2515976','sample.8194','SAMEA3292094','493035','ERP107968','run.8194','PRJEB25997','experiment.8194','ERS2400575']		2021-10-23T19:16:00.000Z			ZAF	Africa						S	R			S		R	S				S	S	S				S			391	391554312	253303551	PRJEB25997	Walker_2022		99.53	902973	53	lineage4.1.2	Other	['diff','Napier_2020','CRyPTIC_CTB-NICD','tree','input','Walker_2022','tbprofiler']	tuberculosis: human-adapted	L4.1.2	Mycobacterium tuberculosis
SAMN27763096	SRR18911909	WGS	WADSWORTH CENTER	SRX14989861	Illumina MiSeq	PAIRED	RANDOM	GENOMIC	ILLUMINA	SRS12739056	SRP276100	['SAMN27763096','SRR18911909','IDR1900049513-01-01','PRJNA650381','A265','SRX14989861','27763096','SRS12739056','650381','bp0','SRP276100','IDR1900049513-01-01_R1.fastq.gz']	2019	2022-04-25T12:54:00.000Z		40.7481119 N 73.98438414 W	USA	North America	New York		Homo sapiens	3	human																					445	445931610	286489662	PRJNA650381			99.62	1229107	67	lineage2.2.1	Sensitive	['tbprofiler','input','tree','diff']	tuberculosis: unclassified		Mycobacterium tuberculosis
SAMEA7157407	['ERR5865683','ERR5865684']	WGS		['ERX5511479','ERX5511478']	Illumina HiSeq 2500	PAIRED		GENOMIC	ILLUMINA	ERS4917869		['ena-EXPERIMENT-Swiss Tropical and Public Health Institute-03-05-2021-19:33:15:184-2148','ERP123095','SRS8943257','ena-RUN-Swiss Tropical and Public Health Institute-03-05-2021-19:33:15:184-2148','ena-EXPERIMENT-Swiss Tropical and Public Health Institute-03-05-2021-19:33:15:184-2147','G02979','ena-STUDY-Swiss Tropical and Public Health Institute-27-07-2020-11:23:30:592-1894','ERX5511478','ERR5865683','PRJEB39561','ERR5865684','674180','ERS4917869','19059992','ena-RUN-Swiss Tropical and Public Health Institute-03-05-2021-19:33:15:184-2147','ERX5511479','SAMEA7157407']					GEO	Asia																										791	792539526	433713400	PRJEB39561								['input','R-MDR_GEO']	tuberculosis: unclassified		Mycobacterium tuberculosis
SAMEA115746320	ERR13285103	WGS	UNIVERSITY OF OXFORD, NUFFIELD DEPARTMENT OF MEDIC	ERX12655529	NextSeq 500	PAIRED	RANDOM PCR	GENOMIC	ILLUMINA	ERS20256204	ERP161058	['SAMEA115746320','ERR13285103','ERP161058','5419c4d652af','ERX12655529','41889855','PRJEB76547','b28b5ff0-515d-42d2-bc0f-19e45ec26bb9','1124794','webin-reads-5419c4d652af','ERS20256204']	2020	2024-08-10T16:30:00.000Z			DEU	Europe																										717	717430124	307983886	PRJEB76547								CRyPTIC_2024	tuberculosis: unclassified		Mycobacterium tuberculosis
SAMEA7541655	ERR4809118	WGS	CTB/NICD	ERX4678658	Illumina HiSeq 4000	PAIRED	RANDOM	GENOMIC	ILLUMINA	ERS5298108	ERP124931	['22463112','run.3016','project.Gates_clinical_isolates','sample.3016','773296','experiment.3016','ERX4678658','ERR4809118','SAMEA7541655','PRJEB41191','ERS5298108','ERP124931']		2021-11-11T01:34:00.000Z			ZAF	Africa						S				S	S	S	S	S				S		S	R	S	S	S	S	460	460429800	198271276	PRJEB41191	['CRyPTIC_reuse_table','Walker_2022']		99.58	1709359	59	lineage4.1.1.1	Sensitive	['CRyPTIC_reuse_table','diff','input','tree','CRyPTIC_CTB-NICD','tbprofiler','Walker_2022']	tuberculosis: unclassified		Mycobacterium tuberculosis
SAMEA3445343	ERR2517238	WGS	RIVM	ERX2536454	Illumina HiSeq 2500	PAIRED	RANDOM	GENOMIC	ILLUMINA	ERS2401916	ERP107973	['ERX2536454','ERP107973','project.First_10k_genomes_study_set_10','run.8644','sample.8644','10126575','PRJEB26002','ERS2401916','experiment.8644','SAMEA3445343','ERR2517238','493040']		2021-10-23T20:14:00.000Z			NLD	Europe										S		S					S	S	S							351	351163136	182520591	PRJEB26002	Walker_2022							['CRyPTIC_RIVM','Napier_2020','input','Walker_2022']	tuberculosis: human-adapted	L4.8	Mycobacterium tuberculosis
SAMN14943865	SRR11817440	AMPLICON	GENOSCREEN	SRX8368542	Illumina MiniSeq	PAIRED	PCR	GENOMIC	ILLUMINA	SRS6684061	SRP262449	['PRJNA633444','SRS6684061','6059-MS3','SRP262449','SRX8368542','6059-MS3_S42_L001_R1_001.fastq.gz','Deeplex60','14943865','633444','bp0','SRR11817440','SAMN14943865']		2020-05-20T11:32:00.000Z			DJI	Africa			Homo sapiens	3	human																					135	135971735	56166667	PRJNA633444									tuberculosis: unclassified		Mycobacterium tuberculosis
SAMN39286606	SRR27450344	WGS	MDUPHL	SRX23122333	NextSeq 550	PAIRED	RANDOM	GENOMIC	ILLUMINA	SRS20075884	SRP399923	['SRS20075884','SRX23122333','AUSMDU00027665','PRJNA857537','SRP399923','SRR27450344','SAMN39286606','39286606','AUSMDU00027665_S44_R1_001.fastq.gz','857537']	2019	2024-01-07T19:12:00.000Z			AUS	Oceania	Victoria		Homo sapiens	3	human																					643	643076235	288309095	PRJNA857537			99.46	1648581	57	lineage4.2.2.2	Sensitive	['tree','tbprofiler','diff','input']	tuberculosis: unclassified		Mycobacterium tuberculosis
SAMN14343887	SRR11564615	AMPLICON	RUTGERS UNIVERSITY NEWARK	SRX8133585	Illumina MiSeq	PAIRED	PCR	GENOMIC	ILLUMINA	SRS6497024	SRP256991	['608715','SRS6497024','14343887','2492-DA-0664','SRP256991','SAMN14343887','2492-DA-0664_S186_L001_R1_001.fastq','PRJNA608715','SRR11564615','SRX8133585']		2020-04-17T19:28:00.000Z			GHA	Africa		sputum	Homo sapiens	3	human																					19	19899082	10972434	PRJNA608715									tuberculosis: unclassified		Mycobacterium tuberculosis
SAMEA7528181	ERR4799596	WGS	FOUNDATION FOR MEDICAL RESEARCH INDIA	ERX4669011	NextSeq 500	PAIRED	RANDOM	GENOMIC	ILLUMINA	ERS5284651	ERP124850	['ERS5284651','ERR4799596','project.Mumbai','SAMEA7528181','run.28061','experiment.28061','sample.28061','773292','22461725','ERX4669011','ERP124850','PRJEB41116']		2021-11-10T02:44:00.000Z			IND	Asia	Mumbai					S	S				R	R	S	S				S	R		S		S	S		572	572953276	246941959	PRJEB41116	Walker_2022		99.12	1515611	50	lineage1.1.2	HR-TB	['CRyPTIC_IND','Walker_2022','tree','input','tbprofiler','diff']	tuberculosis: unclassified		Mycobacterium tuberculosis
SAMEA3317395	['ERR904410','ERR904407','ERR904414','ERR904413']	WGS		['ERX983702','ERX983701','ERX983698','ERX983695']	PacBio RS	SINGLE	RANDOM	GENOMIC	PACBIO_SMRT	ERS684472		['SC_PacBio_EXP_m150416_204737_00127','ERP009820','ERX983695','285307','SAMEA3317395','ERS684472','3743797','ERR904410','Sample_5_1-sc-2248899','ERX983701','PRJEB8783','SC_PacBio_RUN_m150419_083645_00127_1','ERR904413','ERX983698','SC_PacBio_RUN_m150424_063911_00127_1','ERR904414','SC_PacBio_RUN_m150422_153857_00127_1','SC_PacBio_EXP_m150424_063911_00127','ERX983702','SC_PacBio_EXP_m150419_083645_00127','Determining_the_methylome_of_Mycobacterium_tuberculosis-sc-3565','SC_PacBio_EXP_m150422_153857_00127','SC_PacBio_RUN_m150416_204737_00127_1','ERR904407']					USA	North America			Homo sapiens	3	human																					2541	2542873449	9301848670	PRJEB8783									tuberculosis: human-adapted	L4	Mycobacterium tuberculosis	H37Rv
SAMEA1688468	ERR216984	WGS	SC	ERX191649	Illumina HiSeq 2000	PAIRED	RANDOM	GENOMIC	ILLUMINA	ERS156722	ERP001072	['SAMEA1688468','ERX191649','PRJEB2794','Karonga_Prevention_Study__KPS____whole_genome_sequencing_in_a_whole_population-sc-2011-12-13T10:33:26Z-2066','ERP001072','Karonga_Prevention_Study__KPS____whole_genome_sequ','102560571-sc-2012-07-19T15:38:14Z-1451571','ERR216984','SC_RUN_8668_1#86','SC_EXP_8668_1#86','204548','1884472','ERS156722']	2010	2013-01-23T14:26:00.000Z			MWI	Africa	Karonga	sputum	Homo sapiens	3	human																					199	199197600	86347189	PRJEB2794			99.42	1699482	32	lineage4.3.4.1	HR-TB	['tbprofiler','Menardo_2018','input','diff','Menardo_2021','Karonga_Prevention_Study','tree','Napier_2020']	tuberculosis: human-adapted	L4.3.4.1	Mycobacterium tuberculosis
SAMEA1117960	ERR2512779	WGS	PHE	ERX2531989	Illumina HiSeq 2500	PAIRED	RANDOM	GENOMIC	ILLUMINA	ERS2397369	ERP107961	['experiment.4391','ERP107961','493034','run.4391','ERR2512779','project.First_10k_genomes_study_set_4','10121906','PRJEB25991','ERS2397369','ERX2531989','sample.4391','SAMEA1117960']		2022-07-15T18:10:00.000Z			GBR	Europe	England									S		S					S	S								578	578580056	287271224	PRJEB25991	Walker_2022		99.53	1768963	50	lineage4.6	Sensitive	['tbprofiler','CRyPTIC_PHE','tree','input','Napier_2020','diff','Walker_2022']	tuberculosis: human-adapted	L4.6	Mycobacterium tuberculosis
SAMN41154584	SRR28868524	WGS	MDUPHL	SRX24427953	NextSeq 500	PAIRED	RANDOM	GENOMIC	ILLUMINA	SRS21182524	SRP399923	['AUSMDU00078233_S36_R1_001.fastq.gz','41154584','SAMN41154584','PRJNA857537','857537','SRP399923','AUSMDU00078233','SRS21182524','SRX24427953','SRR28868524']	2022	2024-05-01T23:04:00.000Z			AUS	Oceania	Victoria		Homo sapiens	3	human																					720	720455077	333694939	PRJNA857537			99.6	1433912	49	lineage4.6.1	Sensitive	['tree','diff','tbprofiler','input']	tuberculosis: unclassified		Mycobacterium tuberculosis
SAMN41148770	SRR28860079	WGS	WADSWORTH CENTER	SRX24420083	NextSeq 550	PAIRED	RANDOM	GENOMIC	ILLUMINA	SRS21175546	SRP338930	['SRR28860079','SRX24420083','IDR2300060511-01-01','766641','SRS21175546','41148770','SAMN41148770','PRJNA766641','SRP338930','IDR2300060511-01-01.R1.fastq.gz']	2023	2024-05-01T11:30:00.000Z			USA	North America	New York state		Homo sapiens	3	human																					389	389668678	177739219	PRJNA766641			99.64	1483408	49	lineage4.8	Sensitive	['tree','diff','tbprofiler','input']	tuberculosis: unclassified		Mycobacterium tuberculosis
SAMEA5974938	ERR3559190	WGS	FUDAN UNIVERSITY	ERX3558941	Illumina HiSeq 2500	PAIRED	RANDOM PCR	GENOMIC	ILLUMINA	ERS3777775	ERP117507	['SC0118','SAMEA5974938','PRJEB34582','ERP117507','ena-EXPERIMENT-FUDAN UNIVERSITY-25-09-2019-16:05:21:792-118','15230716','ena-RUN-FUDAN UNIVERSITY-25-09-2019-16:05:21:792-118','ERR3559190','ERX3558941','ERS3777775','639250','ena-STUDY-FUDAN UNIVERSITY-25-09-2019-16:05:44:667-292']	2018	2020-06-13T18:30:00.000Z			CHN	Asia		sputum	Homo sapiens	3	human																					1608	1608564900	657996707	PRJEB34582			99.66	1788507	63	lineage2.2.1	Sensitive	['input','Menardo_2021','tbprofiler','diff','tree']	tuberculosis: human-adapted	L2	Mycobacterium tuberculosis
SAMN39286947	SRR27450009	WGS	MDUPHL	SRX23121928	NextSeq 550	PAIRED	RANDOM	GENOMIC	ILLUMINA	SRS20075481	SRP399923	['SRR27450009','857537','AUSMDU00059978','SRP399923','SAMN39286947','SRX23121928','39286947','SRS20075481','AUSMDU00059978_S194_R1_001.fastq.gz','PRJNA857537']	2021	2024-01-07T18:31:00.000Z			AUS	Oceania	Victoria		Homo sapiens	3	human																					1528	1528657234	681597379	PRJNA857537			99.67	1538267	53	lineage4.8	Sensitive	['input','diff','tree','tbprofiler']	tuberculosis: unclassified		Mycobacterium tuberculosis
SAMN19694082	SRR14807482	WGS	SIMON FRASER UNIVERSITY	SRX11140342	NextSeq 500	PAIRED	RANDOM	GENOMIC	ILLUMINA	SRS9202876	SRP323639	['bp0','SAMN19694082','PRJNA736718','19694082','SRP323639','SRR14807482','SRX11140342','TB-MoldovaSeq-DNA0327-5703_S330','SRS9202876','TB-MoldovaSeq-DNA0327-5703_S330_1.fastq.gz','736718']	2018	2021-06-14T14:28:00.000Z		47.03278 N 28.89972 E	MDA	Europe			Homo sapiens	3	human																					560	560790444	240818308	PRJNA736718			99.57	1697313	58	lineage2.2.1	Sensitive	['tree','diff','tbprofiler','input']	tuberculosis: unclassified		Mycobacterium tuberculosis
SAMN41416622	SRR29050777	WGS	FIND, THE FOUNDATION FOR INNOVATIVE NEW DIAGNOSTICS	SRX24575760	Illumina HiSeq 2000	PAIRED	RANDOM	GENOMIC	ILLUMINA	SRS21315849	SRP507535	['SRX24575760','41416622','PRJNA1109295','24146D_CA97F360A1F7','24146D_CA97F360A1F7_25028','TB-IS-1026-25028_S59_R1_001.fastq.gz','SRR29050777','SRP507535','SAMN41416622','SRS21315849','1109295']	2012	2024-05-16T09:57:00.000Z			VNM	Asia			Homo sapiens	3	human																					341	341018098	159413279	PRJNA1109295								WHO_mutations_2023	tuberculosis: unclassified		Mycobacterium tuberculosis
SAMN14971009	SRR12354895	AMPLICON	GENOSCREEN	SRX8854257	Illumina MiSeq	PAIRED	PCR	GENOMIC	ILLUMINA	SRS7115931	SRP274381	['SRP274381','SAMN14971009','649788','SRX8854257','TDR-0107','Deeplex103','TDR-0107_deeplex_S15_L001_R1_001.fastq.gz','bp0','PRJNA649788','SRS7115931','14971009','SRR12354895']		2020-07-30T16:45:00.000Z							Homo sapiens	3	human																					102	102550356	57796276	PRJNA649788									tuberculosis: unclassified		Mycobacterium tuberculosis
SAMN38211123	SRR26795425	WGS	HMS	SRX22492417	Illumina HiSeq 4000	SINGLE	cDNA	GENOMIC	ILLUMINA	SRS19505532	SRP471323	['PRJNA1039243','SRX22492417','bp0','SRR26795425','SRS19505532','Peru7917','1039243','7917','Peru7917_R1.fastq.gz','SRP471323','SAMN38211123','38211123']	2012	2023-11-11T23:13:00.000Z			PER	South America		sputum	Homo sapiens	3	human																					152	152856300	77595710	PRJNA1039243								standford	tuberculosis: unclassified		Mycobacterium tuberculosis
SAMN41421473	SRR29055976	WGS	FIND, THE FOUNDATION FOR INNOVATIVE NEW DIAGNOSTICS	SRX24581038	Illumina HiSeq 2000	PAIRED	RANDOM	GENOMIC	ILLUMINA	SRS21320954	SRP507535	['SRR29055976','SAMN41421473','6B1800_E21F3F205E28_IDR1700043801','IDR1700043801-01-01_S15_L001_R1_001.fastq.gz','6B1800_E21F3F205E28','PRJNA1109295','41421473','1109295','SRX24581038','SRP507535','SRS21320954']		2024-05-16T12:00:00.000Z			USA	North America			Homo sapiens	3	human																					733	733551447	459674730	PRJNA1109295								WHO_mutations_2023	tuberculosis: unclassified		Mycobacterium tuberculosis
SAMN16069849	SRR12599327	WGS	SICHUAN UNIVERSITY	SRX9083245	Illumina HiSeq 2000	PAIRED	RANDOM	GENOMIC	ILLUMINA	SRS7329811	SRP076535	['323639','PRJNA323639','CAN_Mkan_1700','SRX9083245','SRS7329811','SRR12599327','SAMN16069849','Mkan_1700_R1.fastq.gz','16069849','SRP076535']	2008	2020-09-05T22:08:00.000Z			CAN	North America		sputum	Homo sapiens	3	human																					492	492911000	276298010	PRJNA323639									NTM: unclassified		Mycobacterium kansasi
SAMN25078227	SRR17657978	WGS	RUTGERS UNIVERSITY NEWARK	SRX13826008	Illumina NovaSeq 6000	PAIRED	RANDOM	GENOMIC	ILLUMINA	SRS11705233	SRP355687	['bp0','91-05xC','798436','25078227','SRS11705233','SRP355687','=A25','91-05xC_1.fastq.gz','PRJNA798436','SRX13826008','SRR17657978','SAMN25078227']		2022-01-18T19:22:00.000Z																														31	31635223	10531756	PRJNA798436								input	tuberculosis: unclassified		Mycobacterium tuberculosis
SAMN19113440	SRR14519863	WGS	MDUPHL	SRX10865204	NextSeq 500	PAIRED	RANDOM	GENOMIC	ILLUMINA	SRS8960544	SRP319622	['SRR14519863','SRX10865204','SRP319622','SRS8960544','PRJNA729189','bp0','SAMN19113440','19113440','AUSMDU00034536','NB551233_HNJNVAFXY_AUSMDU00034536','729189','AUSMDU00034536_R1.fq.gz']	2015	2021-05-15T03:46:00.000Z			AUS	Oceania	Northern Territory		Homo sapiens	3	human																					588	588083498	265620711	PRJNA729189			99.28	1562741	54	lineage1.1.2	Sensitive	['tree','input','diff','tbprofiler']	tuberculosis: unclassified		Mycobacterium tuberculosis
SAMEA4846467	ERR3468428	WGS	WELLCOME SANGER INSTITUTE	ERX3490091	Illumina HiSeq X Ten	PAIRED	RANDOM	GENOMIC	ILLUMINA	ERS2666322	ERP021867	['SC_EXP_26415_2#10','SC_RUN_26415_2#10','ERP021867','480613','ERX3490091','432b01c6-7498-11e8-bf99-3c4a9275d6c8','PRJEB19799','Exploring_the_richness_of_Mycobacterium_bovis_strain_diversity-sc-4667','SAMEA4846467','12515025','ERS2666322','ERR3468428']		2019-08-07T16:15:00.000Z			GBR	Europe																										179	179820162	46411297	PRJEB19799			96.12	926935	30	La1.8.1	Other	['tree','diff','tbprofiler','bovis_GBR','input']	tuberculosis: animal-adapted	La1	Mycobacterium bovis
SAMN38210478	SRR26794702	WGS	HMS	SRX22492240	Illumina HiSeq 4000	SINGLE	cDNA	GENOMIC	ILLUMINA	SRS19505355	SRP471323	['SRS19505355','bp0','SRP471323','PRJNA1039243','7260','SRX22492240','Peru7260','38210478','Peru7260_R1.fastq.gz','1039243','SAMN38210478','SRR26794702']	2011	2023-11-11T22:55:00.000Z			PER	South America		sputum	Homo sapiens	3	human																					285	285563700	138587051	PRJNA1039243								standford	tuberculosis: unclassified		Mycobacterium tuberculosis
SAMEA1118766	ERR2513585	WGS	PHE	ERX2532795	Illumina HiSeq 2000	PAIRED	RANDOM	GENOMIC	ILLUMINA	ERS2398175	ERP107961	['run.5402','493034','experiment.5402','project.First_10k_genomes_study_set_4','10122712','PRJEB25991','ERP107961','ERS2398175','ERX2532795','sample.5402','SAMEA1118766','ERR2513585']		2021-10-23T16:06:00.000Z			GBR	Europe	England									S		S					S	S								383	383616400	272728150	PRJEB25991	Walker_2022		99.28	1812778	41	lineage1.1.2	Sensitive	['Napier_2020','input','tree','diff','Walker_2022','CRyPTIC_PHE','tbprofiler']	tuberculosis: human-adapted	L1.1.2	Mycobacterium tuberculosis
SAMEA115475620	['ERR12866183','ERR12866182']	WGS		['ERX12239004','ERX12239003']	Illumina NovaSeq 6000	SINGLE		GENOMIC	ILLUMINA	ERS18731979		['ERX12239003','ena-EXPERIMENT-TAB-10-04-2024-10:42:12:135-1487','794708','ERR12866182','ena-EXPERIMENT-TAB-10-04-2024-10:42:12:134-1485','ena-RUN-TAB-10-04-2024-10:42:12:134-1486','G67683','PRJEB49562','ERX12239004','ERS18731979','ERP134075','SAMEA115475620','9bc3fa2b-c877-4dc7-b821-d8f2b9e08e1b','42700676','ERR12866183','ena-RUN-TAB-10-04-2024-10:42:12:135-1488']					TZA	Africa			Homo sapiens	3	human																					560	560923451	167550279	PRJEB49562									tuberculosis: unclassified		Mycobacterium tuberculosis
SAMN10715988	SRR8420472	WGS	UNIVERSITY OF TASMANIA	SRX5229538	Illumina MiSeq	PAIRED	RANDOM	GENOMIC	ILLUMINA	SRS4233251	SRP176674	['SRP176674','SRS4233251','NZR486','R486_S4_L001_R1_001.fastq.gz','SRR8420472','SAMN10715988','bp0','MTBNZR486','PRJNA513885','10715988','SRX5229538','513885']	2011	2019-01-08T18:47:00.000Z		36.859733 S 174.768254 E	NZL	Oceania			Homo sapiens	3	human																					206	206773744	113989728	PRJNA513885			99.29	1371553	33	lineage4.4.1.1	Sensitive	['diff','input','tbprofiler','Menardo_2021']	tuberculosis: human-adapted	L4	Mycobacterium tuberculosis	Rangipo
SAMN26934623	SRR18474014	WCS	FUDAN UNIVERSITY	SRX14606200	HiSeq X Ten	PAIRED	PCR	GENOMIC	ILLUMINA	SRS12374611	SRP365807	['819540','SAMN26934623','TB191615','TB191615_R1.fastq.gz','26934623','E122','bp0','SRR18474014','SRX14606200','SRS12374611','SRP365807','PRJNA819540']	2019	2022-03-24T23:18:00.000Z		22.55 N 114.09 E	CHN	Asia	Shenzhen	sputum	Homo sapiens	3	human																					1348	1348719000	495631162	PRJNA819540									tuberculosis: unclassified		Mycobacterium tuberculosis
SAMN15701365	SRR12367876	WGS	DIVISION OF GENOMIC MEDICINE AND INNOVATION SUPPORT	SRX8867039	NextSeq 500	SINGLE	RANDOM PCR	GENOMIC	ILLUMINA	SRS7128007	SRP275544	['MTBDR180410_S141_good_1.fastq.gz','650263','PRJNA650263','MTBDR180410','bp0','SRR12367876','SRS7128007','15701365','SRX8867039','SRP275544','SAMN15701365']	2019	2020-08-03T05:41:00.000Z		15.87 N 100.99 E	THA	Asia		sputum	Homo sapiens	3	human																					106	106720110	47713667	PRJNA650263									tuberculosis: unclassified		Mycobacterium tuberculosis
SAMEA115750769	ERR13291633	WGS	UNIVERSITY OF OXFORD, NUFFIELD DEPARTMENT OF MEDIC	ERX12662119	Illumina MiSeq	PAIRED	RANDOM PCR	GENOMIC	ILLUMINA	ERS20267056	ERP161058	['ERS20267056','webin-reads-523bc0872a93','523bc0872a93','41909715','SAMEA115750769','b28b5ff0-515d-42d2-bc0f-19e45ec26bb9','ERP161058','ERR13291633','1124794','PRJEB76547','ERX12662119']	2020	2024-08-10T05:23:00.000Z			USA	North America																										501	501914405	305238107	PRJEB76547								CRyPTIC_2024	tuberculosis: unclassified		Mycobacterium tuberculosis
SAMN27761183	SRR18909917	WGS	WADSWORTH CENTER	SRX14987888	Illumina MiSeq	PAIRED	RANDOM	GENOMIC	ILLUMINA	SRS12737340	SRP276100	['27761183','SRS12737340','bp0','SRR18909917','IDR1900032455-01-01','A131','PRJNA650381','SRX14987888','SRP276100','650381','SAMN27761183','IDR1900032455-01-01_R1.fastq.gz']	2019	2022-04-25T09:59:00.000Z		40.571349 N 74.63753988 W	USA	North America	Raritan	pleural fluid	Homo sapiens	3	human																					520	520192620	313892882	PRJNA650381			99.56	1458087	79	lineage4.1.2.1	Sensitive	['input','diff','tbprofiler','tree']	tuberculosis: unclassified		Mycobacterium tuberculosis
SAMN26429351	SRR18218648	AMPLICON	RUTGERS NEW JERSEY MEDICAL SCHOOL	SRX14365052	Illumina MiSeq	SINGLE	PCR	SYNTHETIC	ILLUMINA	SRS12178222	SRP362443	['SRR18218648','49_S49_L001_R1_001.fastq','812767','glpK-10X-D16-ND5','26429351','SAMN26429351','S49','SRX14365052','PRJNA812767','SRP362443','bp0','SRS12178222']	2020	2022-03-04T07:45:00.000Z			USA	North America	Newark, NJ	As reported: laboratory strain																								0	353138	202494	PRJNA812767									tuberculosis: unclassified		Mycobacterium tuberculosis
SAMEA112805193	ERR11081383	WGS	FZB	ERX10528751	NextSeq 500	PAIRED		GENOMIC	ILLUMINA	ERS14812739	ERP010814	['ena-STUDY-FZB-22-06-2015-17:16:39:392-292','4875-02','SAMEA112805193','ERX10528751','ERP010814','ERS14812739','33893290','PRJEB9680','287903','ERR11081383','ena-EXPERIMENT-TAB-22-03-2023-09:21:25:396-112862','ena-RUN-TAB-22-03-2023-09:21:25:396-112863']		2023-07-21T04:06:00.000Z																														576	576166334	242963165	PRJEB9680			99.84	1780671	61	lineage4.3.4.2	Sensitive	['input','tree','tbprofiler','diff']	tuberculosis: unclassified		Mycobacterium tuberculosis
SAMEA115751664	ERR13292547	WGS	UNIVERSITY OF OXFORD, NUFFIELD DEPARTMENT OF MEDIC	ERX12663033	NextSeq 500	PAIRED	RANDOM PCR	GENOMIC	ILLUMINA	ERS20267951	ERP161058	['ERR13292547','ERX12663033','webin-reads-d8a34f1cb7f5','SAMEA115751664','d8a34f1cb7f5','ERP161058','1124794','PRJEB76547','b28b5ff0-515d-42d2-bc0f-19e45ec26bb9','41910601','ERS20267951']	2020	2024-08-11T01:24:00.000Z			DEU	Europe																										725	725356371	334032205	PRJEB76547								CRyPTIC_2024	tuberculosis: unclassified		Mycobacterium tuberculosis
SAMEA1119571	ERR2514390	WGS	PHE	ERX2533600	Illumina MiSeq	PAIRED	RANDOM	GENOMIC	ILLUMINA	ERS2398980	ERP107961	['experiment.6410','project.First_10k_genomes_study_set_4','ERR2514390','sample.6410','ERX2533600','run.6410','PRJEB25991','10123517','ERS2398980','493034','SAMEA1119571','ERP107961']		2022-07-23T23:15:00.000Z			GBR	Europe	England									S		S						S	S							416	416925999	244090981	PRJEB25991	Walker_2022		95.36	1260323	40	lineage4.9;lineage3.1.2.1	Sensitive	['Walker_2022','input','tbprofiler','Napier_2020','CRyPTIC_PHE','diff']	tuberculosis: human-adapted	L4.9	Mycobacterium tuberculosis
SAMEA7554386	ERR4821019	WGS	PUBLIC HEALTH ENGLAND	ERX4690861	Illumina HiSeq 2500	PAIRED	RANDOM	GENOMIC	ILLUMINA	ERS5311031	ERP124941	['sample.23840','ERP124941','experiment.23840','ERX4690861','22473781','run.23840','ERS5311031','ERR4821019','PRJEB41201','SAMEA7554386','project.PHE-TB','773303']		2021-11-11T01:59:00.000Z			GBR	Europe										S		S						S								398	398169906	191140247	PRJEB41201	Walker_2022		95.89	843806	18	lineage3	Sensitive	['input','Walker_2022','diff','CRyPTIC_PHE','tbprofiler']	tuberculosis: unclassified		Mycobacterium tuberculosis
SAMN19113395	SRR14520136	WGS	MDUPHL	SRX10865436	NextSeq 500	PAIRED	RANDOM	GENOMIC	ILLUMINA	SRS8960776	SRP319622	['AUSMDU00034078_R1.fq.gz','SAMN19113395','SRX10865436','AUSMDU00034078','NS500345_H5JM3BGXC_AUSMDU00034078','729189','bp0','SRS8960776','PRJNA729189','SRP319622','19113395','SRR14520136']	2013	2021-05-15T04:00:00.000Z			AUS	Oceania	Northern Territory		Homo sapiens	3	human																					3019	3019756176	1384101440	PRJNA729189			99.7	1494184	52	lineage4.4.1.1	Sensitive	['tree','tbprofiler','diff','input']	tuberculosis: human-adapted	L4.4.1.1	Mycobacterium tuberculosis
SAMEA6617325	ERR5758389	WGS	STELLENBOSCH UNIVERSITY	ERX5468041	Illumina HiSeq 2000	PAIRED	RANDOM PCR	GENOMIC	ILLUMINA	ERS4381058	ERP118828	['ERS4381058','ena-STUDY-STELLENBOSCH UNIVERSITY-09-12-2019-11:40:53:869-998','SAMEA6617325','ERR5758389','18859637','ERP118828','ERX5468041','R18832','PRJEB35725','ena-RUN-STELLENBOSCH UNIVERSITY-22-04-2021-20:22:13:687-79','614243','ena-EXPERIMENT-STELLENBOSCH UNIVERSITY-22-04-2021-20:22:13:687-79']	2012	2021-05-06T23:12:00.000Z			ZAF	Africa		sputum	Homo sapiens	3	human																					704	704132023	319845618	PRJEB35725			99.51	1892247	43	lineage2.2.2	MDR-TB	['tbprofiler','diff','tree','input']	tuberculosis: unclassified		Mycobacterium tuberculosis
SAMN40031329	SRR28045213	WGS	CHRISTIAN MEDICAL COLLAGE, VELLORE	SRX23696483	Illumina NovaSeq 6000	PAIRED	RANDOM	GENOMIC	ILLUMINA	SRS20528026	SRP226525	['SRR28045213','PRJNA575883','40031329','575883','801013002_R1.fastq.gz','801013002','SAMN40031329','SRS20528026','SRP226525','SRX23696483']	2022	2024-02-22T06:58:00.000Z		21.7679 N 78.8718 E	IND	Asia	Madhya Pradesh - Bhairopur		Homo sapiens	3	human																					940	940530076	397255210	PRJNA575883			73.28	1099032	33	lineage3	Sensitive	['input','tree','diff','tbprofiler']	tuberculosis: unclassified		Mycobacterium tuberculosis
SAMEA7547696	ERR4814337	WGS	PUBLIC HEALTH ENGLAND	ERX4684179	Illumina HiSeq 2500	PAIRED	RANDOM	GENOMIC	ILLUMINA	ERS5304349	ERP124941	['SAMEA7547696','sample.17157','773303','ERR4814337','ERS5304349','experiment.17157','ERX4684179','22467088','project.PHE-TB','PRJEB41201','run.17157','ERP124941']		2021-11-10T11:57:00.000Z			GBR	Europe										S		S						S								162	162207425	78458333	PRJEB41201	Walker_2022		99.52	1472754	33	lineage4.1.2.1	Sensitive	['tree','tbprofiler','input','diff','CRyPTIC_PHE','Walker_2022']	tuberculosis: unclassified		Mycobacterium tuberculosis
SAMEA112800392	ERR11050357	WGS	FZB	ERX10497148	NextSeq 500	PAIRED		GENOMIC	ILLUMINA	ERS14807938	ERP010814	['21001337','ERP010814','ena-EXPERIMENT-TAB-21-03-2023-10:57:59:975-106973','287903','ERS14807938','PRJEB9680','ERX10497148','33852448','SAMEA112800392','ena-RUN-TAB-21-03-2023-10:57:59:975-106974','ena-STUDY-FZB-22-06-2015-17:16:39:392-292','ERR11050357']		2023-07-20T23:16:00.000Z																														621	621722684	277117057	PRJEB9680			99.26	1645092	52	lineage6.3.1	Sensitive	['tbprofiler','input','diff','tree']	tuberculosis: unclassified		Mycobacterium tuberculosis
SAMEA7528259	ERR4799674	WGS	FOUNDATION FOR MEDICAL RESEARCH INDIA	ERX4669089	NextSeq 500	PAIRED	RANDOM	GENOMIC	ILLUMINA	ERS5284729	ERP124850	['sample.28139','22461803','PRJEB41116','run.28139','ERX4669089','773292','experiment.28139','ERP124850','ERR4799674','project.Mumbai','SAMEA7528259','ERS5284729']		2021-11-10T02:06:00.000Z			IND	Asia	Mumbai					S	S				R	R	S	R				R			S		R	S		458	458343286	206022752	PRJEB41116	Walker_2022		99.49	1559608	52	lineage2.2.1	Pre-XDR-TB	['diff','tbprofiler','Walker_2022','input','tree','CRyPTIC_IND']	tuberculosis: unclassified		Mycobacterium tuberculosis
SAMEA4823147	ERR3566346	WGS	WELLCOME SANGER INSTITUTE	ERX3564745	HiSeq X Ten	PAIRED	RANDOM	GENOMIC	ILLUMINA	ERS2643034	ERP024108	['PRJEB21813','512657','cd53e698-5db3-11e8-bf7f-3c4a9275d6c8','SAMEA4823147','ERR3566346','12901463','Mycobacteria_in_non_CF_bronchiectasis_patients-sc-4853','SC_RUN_26975_2#368','ERS2643034','ERP024108','SC_EXP_26975_2#368','ERX3564745']		2019-10-05T10:44:00.000Z																														303	303770626	135296509	PRJEB21813									NTM: avium complex		Mycobacterium avium
SAMEA13293362	ERR9119042	WGS	UNIVERSITY OF OXFORD, NUFFIELD DEPARTMENT OF MEDIC	ERX8662337	Illumina MiSeq	PAIRED	RANDOM	GENOMIC	ILLUMINA	ERS10896290	ERP136043	['experiment.7267.809e63d5','sample.7267.f9aa273d','ERS10896290','ERR9119042','run.7267.1.d5a3ea8d61a76f4c42a7e11967728969','SAMEA13293362','PRJEB51411','862823','ERX8662337','ERP136043','30299326','project.SeqTreat_StJames1']	2014	2024-08-06T22:30:00.000Z			IRL	Europe																										646	646821031	440637058	PRJEB51411								CRyPTIC_SeqTreat_StJames	tuberculosis: unclassified		Mycobacterium tuberculosis
SAMN30949875	SRR21690899	WGS	RIVM	SRX17688258	Illumina HiSeq 2500	PAIRED	RANDOM	GENOMIC	ILLUMINA	SRS15219647	SRP399356	['RIVM1160.bam','SAMN30949875','bp0','SRP399356','PRJNA882748','30949875','882748','SRS15219647','SRR21690899','RIVM1160','SRX17688258']	2017	2022-09-23T18:09:00.000Z			NLD	Europe		As reported: diagnostic sample	Homo sapiens	3	human																					946	946233180	248873623	PRJNA882748								input	tuberculosis: unclassified		Mycobacterium tuberculosis
SAMEA8939128	ERR6142309	WGS	ANSES	ERX5779151	NextSeq 500	PAIRED	RANDOM	GENOMIC	ILLUMINA	ERS6621970	ERP130019	['webin-reads-13Z002809','ena-STUDY-ANSES-22-06-2021-09:18:31:018-1069','30437805','ERP130019','13Z002809','ERX5779151','SAMEA8939128','PRJEB45853','ERS6621970','ERR6142309','871863']	2013	2022-08-28T10:06:00.000Z			FRA	Europe			Bos taurus	3	domestic cattle																					1675	1675846320	748607442	PRJEB45853								input	tuberculosis: animal-adapted	La1	Mycobacterium bovis
SAMEA115743649	ERR13267455	WGS	UNIVERSITY OF OXFORD, NUFFIELD DEPARTMENT OF MEDIC	ERX12637881	Illumina NovaSeq 6000	PAIRED	RANDOM PCR	GENOMIC	ILLUMINA	ERS20253533	ERP161058	['webin-reads-5f09c5d27765','5f09c5d27765','ERX12637881','41869710','ERS20253533','ERR13267455','SAMEA115743649','ERP161058','1124794','PRJEB76547','b28b5ff0-515d-42d2-bc0f-19e45ec26bb9']	2021	2024-08-20T02:47:00.000Z			PER	South America																										708	708874332	241886869	PRJEB76547								CRyPTIC_2024	tuberculosis: unclassified		Mycobacterium tuberculosis
SAMEA4706829	ERR3439565	WGS	WELLCOME SANGER INSTITUTE	ERX3461585	Illumina HiSeq X Ten	PAIRED	RANDOM	GENOMIC	ILLUMINA	ERS2526990	ERP021867	['ERX3461585','ERR3439565','PRJEB19799','SC_RUN_26268_2#344','SAMEA4706829','ERS2526990','97f9e0dc-5454-11e8-bf7f-3c4a9275d6c8','ERP021867','12304202','Exploring_the_richness_of_Mycobacterium_bovis_strain_diversity-sc-4667','480613','SC_EXP_26268_2#344']		2019-07-18T09:27:00.000Z			GBR	Europe																										246	246261974	57674907	PRJEB19799			99.43	1319836	44	La1.8.1	Other	['bovis_GBR','input','tbprofiler','tree','diff']	tuberculosis: animal-adapted	La1	Mycobacterium bovis
SAMN27761776	SRR18911131	WGS	WADSWORTH CENTER	SRX14989071	Illumina MiSeq	PAIRED	RANDOM	GENOMIC	ILLUMINA	SRS12738330	SRP276100	['SRS12738330','IDR1900040882-01-01_R1.fastq.gz','IDR1900040882-01-01','PRJNA650381','SRP276100','SRR18911131','SAMN27761776','A38','650381','bp0','27761776','SRX14989071']	2019	2022-04-25T12:30:00.000Z		40.7481119 N 73.98438414 W	USA	North America	New York	sputum	Homo sapiens	3	human																					186	186672487	128413029	PRJNA650381			99.53	328152	16	lineage4.4.2	Sensitive	['diff','input','tree','tbprofiler']	tuberculosis: unclassified		Mycobacterium tuberculosis
SAMEA7157513	ERR5865880	WGS	SWISS TROPICAL AND PUBLIC HEALTH INSTITUTE	ERX5511675	Illumina HiSeq 2500	PAIRED		GENOMIC	ILLUMINA	ERS4917975	ERP123095	['ERS4917975','ERP123095','ERX5511675','ena-STUDY-Swiss Tropical and Public Health Institute-27-07-2020-11:23:30:592-1894','SRS8943363','ena-RUN-Swiss Tropical and Public Health Institute-03-05-2021-19:33:15:191-2344','ena-EXPERIMENT-Swiss Tropical and Public Health Institute-03-05-2021-19:33:15:191-2344','G03459','ERR5865880','19060045','PRJEB39561','SAMEA7157513','674180']		2021-05-15T04:25:00.000Z			GEO	Asia																										400	400597571	210047521	PRJEB39561			99.51	1611274	45	lineage2.2.1	Pre-XDR-TB	['input','tree','diff','tbprofiler','R-MDR_GEO']	tuberculosis: unclassified		Mycobacterium tuberculosis
SAMEA3505326	ERR983256	WGS	STELLENBOSCH UNIVERSITY	ERX1064477	Illumina HiSeq 2000	PAIRED	RANDOM	GENOMIC	ILLUMINA	ERS812475	ERP011140	['ERR983256','ena-RUN-STELLENBOSCH UNIVERSITY-17-08-2015-10:26:03:894-7','ena-STUDY-STELLENBOSCH UNIVERSITY-27-07-2015-08:13:57:268-311','ena-EXPERIMENT-STELLENBOSCH UNIVERSITY-17-08-2015-10:26:03:893-7','Single_colonies_47','ERP011140','297118','4115544','SAMEA3505326','PRJEB9976','ERS812475','ERX1064477']		2022-07-16T19:28:00.000Z																														812	812262200	551700025	PRJEB9976			99.31	1460475	34	lineage2.2.1.1	RR-TB	['tree','tbprofiler','diff','input']	tuberculosis: unclassified		Mycobacterium tuberculosis
SAMEA9977141	ERR6866443	WGS	IMPERIAL COLLEGE LONDON	ERX6489871	Illumina HiSeq 2000	PAIRED	RANDOM	GENOMIC	ILLUMINA	ERS7655419	ERP123401	['ERX6489871','22011941','LI2083309_raw_wgs','ena-STUDY-IMPERIAL COLLEGE LONDON-12-08-2020-14:44:57:582-2394','ERP123401','ERR6866443','666870','LI2083309_raw_wgs_R1R2','ERS7655419','LI2083309','SAMEA9977141','PRJEB39837']	2009	2021-11-17T06:01:00.000Z			PER	South America	Lima		Homo sapiens	3	human																					387	387044106	170349416	PRJEB39837			99.72	1570985	52	lineage4.3.2	Sensitive	['input','tree','diff','tbprofiler','standford']	tuberculosis: unclassified		Mycobacterium tuberculosis
SAMEA4706858	ERR3439594	WGS	WELLCOME SANGER INSTITUTE	ERX3461614	Illumina HiSeq X Ten	PAIRED	RANDOM	GENOMIC	ILLUMINA	ERS2527019	ERP021867	['SAMEA4706858','99a44ed6-5454-11e8-bf7f-3c4a9275d6c8','ERX3461614','SC_EXP_26268_2#373','ERP021867','480613','12304231','PRJEB19799','ERS2527019','SC_RUN_26268_2#373','Exploring_the_richness_of_Mycobacterium_bovis_strain_diversity-sc-4667','ERR3439594']		2019-07-18T09:27:00.000Z			GBR	Europe																										257	257273196	57636632	PRJEB19799			99.41	1437678	49	La1.8.1	Other	['input','tree','diff','bovis_GBR','tbprofiler']	tuberculosis: animal-adapted	La1	Mycobacterium bovis
SAMN31672566	SRR22248486	WGS	TECNOLOGICO DE MONTERREY	SRX18225089	NextSeq 550	PAIRED	RANDOM	GENOMIC	ILLUMINA	SRS15721438	SRP367912	['IMSS100_S370_R1_001.fastq.gz','31672566','Mycobacterium tuberculosis IMSS100','SRS15721438','bp0','PRJNA824124','S370','824124','SAMN31672566','SRR22248486','SRP367912','SRX18225089']	2020	2022-11-09T17:20:00.000Z		19.685 N 99.1281 W	MEX	North America	Estado de Mexico	sputum	Homo sapiens	3	human																					422	422597450	155355147	PRJNA824124			99.32	1391928	47	lineage4.1.1	Other	['tbprofiler','standford','diff','tree','input']	tuberculosis: unclassified		Mycobacterium tuberculosis
SAMN40566327	SRR28409416	WGS	WADSWORTH CENTER	SRX24013756	Illumina MiSeq	PAIRED	RANDOM	GENOMIC	ILLUMINA	SRS20808886	SRP338930	['IDR1800042683-01-01','SAMN40566327','PRJNA766641','766641','SRX24013756','SRR28409416','IDR1800042683-01-01.R1.fastq.gz','SRP338930','SRS20808886','40566327']	2018	2024-03-21T15:16:00.000Z			USA	North America	New York state	biopsy from pleura/pleural effusion	Homo sapiens	3	human																					505	505369875	327526170	PRJNA766641			99.56	1153461	62	lineage1.2.1.2.1	Sensitive	['tree','input','diff','tbprofiler']	tuberculosis: unclassified		Mycobacterium tuberculosis
SAMN37538181	SRR26200318	WGS	HANGZHOU RED CROSS HOSPITAL	SRX21911636	Illumina NovaSeq 6000	PAIRED	PCR	GENOMIC	ILLUMINA	SRS18997308	SRP463608	['1019825','SRS18997308','SRX21911636','E5','PRJNA1019825','37538181','HZ_NTM_144','SRR26200318','SAMN37538181','HZ_NTM_144_1.fq.gz','SRP463608']	2021	2023-09-28T03:26:00.000Z	Non-tuberculous mycobacterial lung disease	30.27 N 120.19 E	CHN	Asia	Hangzhou	As reported: Bronchoalveolar lavage fluid	Homo sapiens	3	human																					702	702990300	237679007	PRJNA1019825									NTM: avium complex		Mycobacterium intracellulare
SAMN26430034	SRR18219170	AMPLICON	RUTGERS NEW JERSEY MEDICAL SCHOOL	SRX14365639	Illumina MiSeq	SINGLE	PCR	SYNTHETIC	ILLUMINA	SRS12178752	SRP362464	['SRR18219170','SRX14365639','glpK-10X-D20-RG-R4','26430034','S63_R1_001.fastq','SRP362464','SRS12178752','S63','SAMN26430034','PRJNA812854','812854','bp0']	2020	2022-03-04T10:35:00.000Z			USA	North America	Newark, NJ	As reported: laboratory strain																								25	25874675	8778722	PRJNA812854									tuberculosis: unclassified		Mycobacterium tuberculosis
SAMN41389425	SRR29017699	WGS	FIND, THE FOUNDATION FOR INNOVATIVE NEW DIAGNOSTICS	SRX24544023	Illumina HiSeq 2000	PAIRED	RANDOM	GENOMIC	ILLUMINA	SRS21288547	SRP507535	['1109295','PRJNA1109295','1019C8_3FA36658C42E_2010-02404','SAMN41389425','SRR29017699','SRS21288547','SRP507535','1019C8_3FA36658C42E','TB-IS-1044-2010-02404_S165_R1_001.fastq.gz','41389425','SRX24544023']	2010	2024-05-14T09:39:00.000Z			BGD	Asia			Homo sapiens	3	human																					414	414559930	187159280	PRJNA1109295			99.44	1560861	52	lineage1.1.3.1	MDR-TB	['WHO_mutations_2023','tbprofiler','input','tree','diff']	tuberculosis: unclassified		Mycobacterium tuberculosis
SAMEA115740670	ERR13266021	WGS	UNIVERSITY OF OXFORD, NUFFIELD DEPARTMENT OF MEDIC	ERX12636447	Illumina NovaSeq 6000	PAIRED	RANDOM PCR	GENOMIC	ILLUMINA	ERS20250413	ERP161058	['5358ffb0115d','1124794','webin-reads-5358ffb0115d','SAMEA115740670','b28b5ff0-515d-42d2-bc0f-19e45ec26bb9','ERP161058','41868653','ERS20250413','ERX12636447','ERR13266021','PRJEB76547']	2021	2024-08-08T10:51:00.000Z			VNM	Asia																										1137	1137325658	371725005	PRJEB76547								CRyPTIC_2024	tuberculosis: unclassified		Mycobacterium tuberculosis
SAMEA3715421	ERR1465749	WGS	UNIVERSITY OF BASEL	ERX1536226	Illumina HiSeq 2500	PAIRED	RANDOM	GENOMIC	ILLUMINA	ERS1022570	ERP012852	['ERS1022570','ena-EXPERIMENT-UNIVERSITY OF BASEL-21-06-2016-07:30:55:134-28','5807293','G02019','SAMEA3715421','ERP012852','ena-STUDY-UNIVERSITY OF BASEL-19-10-2015-17:08:25:268-8','ERX1536226','ena-RUN-UNIVERSITY OF BASEL-21-06-2016-07:30:55:134-28','343620','PRJEB11460','ERR1465749']		2016-09-29T23:45:00.000Z			CHE	Europe																										589	589171178	416233986	PRJEB11460			99.56	1502071	34	lineage4.1.2.1	Sensitive	['Menardo_2018','Menardo_2021','diff','input','tbprofiler','tree','nextstrain_global_tree','Stucki_2016','Napier_2020']	tuberculosis: human-adapted	L4.1.2.1	Mycobacterium tuberculosis
SAMEA112802469	ERR11068684	WGS	FZB	ERX10515614	NextSeq 2000	PAIRED		GENOMIC	ILLUMINA	ERS14810015	ERP010814	['22006151','287903','33854525','ERS14810015','ERR11068684','PRJEB9680','ERP010814','SAMEA112802469','ena-STUDY-FZB-22-06-2015-17:16:39:392-292','ena-EXPERIMENT-TAB-21-03-2023-12:28:22:928-127849','ena-RUN-TAB-21-03-2023-12:28:22:928-127850','ERX10515614']		2023-07-21T02:10:00.000Z																														360	360255420	127215293	PRJEB9680								input	tuberculosis: unclassified		Mycobacterium tuberculosis
SAMN40566558	SRR28409325	WGS	WADSWORTH CENTER	SRX24013847	Illumina MiSeq	PAIRED	RANDOM	GENOMIC	ILLUMINA	SRS20808976	SRP338930	['SRS20808976','SRX24013847','SAMN40566558','SRR28409325','766641','40566558','IDR2100084646-01-01.R1.fastq.gz','IDR2100084646-01-01','PRJNA766641','SRP338930']	2021	2024-03-21T15:11:00.000Z			USA	North America	New York state	sputum	Homo sapiens	3	human																					521	521873109	348388845	PRJNA766641			99.6	1308449	72	lineage3	Sensitive	['input','diff','tree','tbprofiler']	tuberculosis: unclassified		Mycobacterium tuberculosis
SAMN14518386	SRR11462916	WGS	USDA-NVSL-DBPL	SRX8040197	Illumina MiSeq	PAIRED	RANDOM	GENOMIC	ILLUMINA	SRS6412024	SRP254855	['17-9615','SRP254855','PRJNA622511','SRX8040197','17-9615_R1.fastq.gz','bp0','622511','14518386','SRS6412024','SAMN14518386','SRR11462916']		2020-04-02T03:27:00.000Z			DOM	North America			Bos taurus	2	domestic cattle																					312	312842439	202258410	PRJNA622511			99.53	889043	48	La1.8.1	Other	['input','diff','tree','tbprofiler']	tuberculosis: animal-adapted	La1	Mycobacterium bovis
SAMN35340206	SRR24709891	WGS	NIH / NIAID	SRX20488628	NextSeq 2000	PAIRED	RANDOM	GENOMIC	ILLUMINA	SRS17799364	SRP439184	['42314','SRS17799364','TBPO-3056_lib49867_nextseq_ny0048_151bp.filtered_2_bwa.1.fastq.gz','975605','SRX20488628','SAMN35340206','35340206','SRR24709891','SRP439184','bp0','PRJNA975605']	2021	2023-05-23T22:03:00.000Z		48.0196 N 66.9237 E	KAZ	Asia		sputum	Homo sapiens	3	human																					615	615044239	209493172	PRJNA975605			99.47	1744851	58	lineage2.2.1	MDR-TB	['tree','diff','input','tbprofiler']	tuberculosis: unclassified		Mycobacterium tuberculosis
SAMN41597919	SRR29230701	WGS	FIND, THE FOUNDATION FOR INNOVATIVE NEW DIAGNOSTICS	SRX24749654	Illumina HiSeq 2000	PAIRED	RANDOM	GENOMIC	ILLUMINA	SRS21470242	SRP507535	['1109295','PRJNA1109295','SRR29230701','SRS21470242','SRP507535','B9141A_05BDA43A5366','B9141A_05BDA43A5366_TBDM100744','41597919','TB-IS-1043-TBDM-100744_S218_R1_001.fastq.gz','SRX24749654','SAMN41597919']		2024-05-30T06:14:00.000Z			IND	Asia			Homo sapiens	3	human																					406	406056516	170967822	PRJNA1109295								WHO_mutations_2023	tuberculosis: unclassified		Mycobacterium tuberculosis
SAMN40475249	SRR28388265	AMPLICON	HARVARD TH CHAN SCHOOL OF PUBLIC HEALTH	SRX23993206	Illumina MiSeq	PAIRED	PCR	GENOMIC	ILLUMINA	SRS20790322	SRP496435	['SRR28388265','SRS20790322','SRP496435','PRJNA1088513','1088513','SRX23993206','bp0','28618-S-RLLgr1_S2_L001_R1_001.fastq.gz','SAMN40475249','40475249','28618-RLL gran 1']		2024-03-20T00:41:00.000Z			USA	North America	PA, Upitt	As reported: Gran	Macaca fascicularis	3	crab-eating macaque																					46	46814436	28273840	PRJNA1088513									tuberculosis: human-adapted	L4	Mycobacterium tuberculosis	Erdman
SAMN04407910	SRR3103494	WGS	NATIONAL MICROBIOLOGY LABORATORY	SRX1532144	Illumina MiSeq	PAIRED	RANDOM	GENOMIC	ILLUMINA	SRS1249513	SRP064127	['295328','SRR3103494','run_NX_68_files','4407910','run_NX_68','SAMN04407910','SRX1532144','SRS1249513','SRP064127','PRJNA295328']	2011	2016-01-15T13:13:00.000Z			CAN	North America			Homo sapiens	3	human																					722	722701542	481187657	PRJNA295328			99.74	868043	58	lineage4.4.1.1	Sensitive	['tree','input','diff','tbprofiler']	tuberculosis: unclassified		Mycobacterium tuberculosis
SAMEA7553066	ERR4819700	WGS	PUBLIC HEALTH ENGLAND	ERX4689542	Illumina MiSeq	PAIRED	RANDOM	GENOMIC	ILLUMINA	ERS5309712	ERP124941	['PRJEB41201','SAMEA7553066','ERX4689542','experiment.22521','773303','ERR4819700','ERS5309712','sample.22521','ERP124941','project.PHE-TB','22472457','run.22521']		2021-11-10T22:20:00.000Z			GBR	Europe																										292	292469679	176058351	PRJEB41201			99.59	1587943	54	lineage4.1.2.1	Sensitive	['CRyPTIC_PHE','input','tree','diff','tbprofiler']	tuberculosis: unclassified		Mycobacterium tuberculosis
SAMEA7546392	ERR4812887	WGS	UNIVERSIDAD PERUANA CAYETANO HEREDIA	ERX4682877	Illumina NovaSeq 6000	PAIRED	RANDOM	GENOMIC	ILLUMINA	ERS5303047	ERP124939	['project.Peru_Wellcome','773301','sample.28740','ERS5303047','ERR4812887','run.28740','ERP124939','PRJEB41199','ERX4682877','experiment.28740','22465780','SAMEA7546392']	2014	2021-11-10T08:57:00.000Z			PER	South America						S	S			S	I	S	S	S				S	S	S	S	S	S	S	S	531	531077570	171902821	PRJEB41199	['Walker_2022','CRyPTIC_reuse_table']		99.56	1758132	60	lineage4.1.2.1	Sensitive	['CRyPTIC_reuse_table','tree','diff','Walker_2022','tbprofiler','CRyPTIC_UPCH','input','standford']	tuberculosis: unclassified		Mycobacterium tuberculosis
SAMN31030308	SRR21732581	WGS	MDUPHL	SRX17728235	NextSeq 500	PAIRED	RANDOM	GENOMIC	ILLUMINA	SRS15257699	SRP399923	['SRP399923','AUSMDU00024329','SAMN31030308','31030308','SRR21732581','857537','SRX17728235','SRS15257699','AUSMDU00024329_S58_R1_001.fastq.gz','PRJNA857537']	2018	2022-09-27T23:40:00.000Z			AUS	Oceania	Victoria		Homo sapiens	3	human																					484	484872018	209662699	PRJNA857537			99.55	1584677	54	lineage2.2.1.1	Sensitive	['diff','input','tree','tbprofiler']	tuberculosis: unclassified		Mycobacterium tuberculosis
SAMEA1530705	ERR176599	WGS	SC	ERX152745	Illumina HiSeq 2000	PAIRED	RANDOM	GENOMIC	ILLUMINA	ERS141667	ERP001072	['1007527-sc-2012-05-29T14:57:53Z-1428680','SC_EXP_8205_5#58','ERX152745','ERP001072','ERR176599','SC_RUN_8205_5#58','PRJEB2794','204548','SAMEA1530705','Karonga_Prevention_Study__KPS____whole_genome_sequ','1759824','ERS141667','Karonga_Prevention_Study__KPS____whole_genome_sequencing_in_a_whole_population-sc-2011-12-13T10:33:26Z-2066']	2001	2012-10-12T09:20:00.000Z			MWI	Africa	Karonga	sputum	Homo sapiens	3	human							S						S								411	411085200	217833578	PRJEB2794	Coll_2018		99.53	1677666	39	lineage4.3.4.2.1	Sensitive	['Napier_2020','Karonga_Prevention_Study','tbprofiler','Menardo_2018','diff','input','Coll_2018','tree','Menardo_2021']	tuberculosis: human-adapted	L4.3.4.2.1	Mycobacterium tuberculosis
SAMN40032376	SRR28045405	WGS	CHRISTIAN MEDICAL COLLAGE, VELLORE	SRX23697119	Illumina NovaSeq 6000	PAIRED	RANDOM	GENOMIC	ILLUMINA	SRS20527045	SRP226525	['575883','SAMN40032376','2701001282','SRR28045405','SRX23697119','SRS20527045','2701001282_R1.fastq.gz','SRP226525','40032376','PRJNA575883']	2022	2024-02-22T07:25:00.000Z		21.7679 N 78.8718 E	IND	Asia	Madhya Pradesh - Bhairopur		Homo sapiens	3	human																					1388	1388546170	516631055	PRJNA575883								input	tuberculosis: unclassified		Mycobacterium tuberculosis
SAMN35220677	SRR24673498	WGS	NIH / NIAID	SRX20453212	NextSeq 2000	PAIRED	RANDOM	GENOMIC	ILLUMINA	SRS17749018	SRP438696	['SRS17749018','SAMN35220677','974487','SRR24673498','35220677','bp0','PRJNA974487','SRP438696','54511','TBPO-3214_lib53186_nextseq_ny0067_151bp.filtered_2_bwa.1.fastq.gz','SRX20453212']	2021	2023-05-19T19:46:00.000Z		41.7151 N 44.8271 E	GEO	Asia		sputum	Homo sapiens	3	human																					453	453280558	173017786	PRJNA974487			99.75	1280320	41	lineage4.3.3	Sensitive	['tree','diff','tbprofiler','input']	tuberculosis: unclassified		Mycobacterium tuberculosis
SAMEA115748966	ERR13289821	WGS	UNIVERSITY OF OXFORD, NUFFIELD DEPARTMENT OF MEDIC	ERX12660247	Illumina MiSeq	PAIRED	RANDOM PCR	GENOMIC	ILLUMINA	ERS20265253	ERP161058	['41891642','ERR13289821','SAMEA115748966','PRJEB76547','1124794','ERP161058','ERS20265253','340b29a06c02','webin-reads-340b29a06c02','ERX12660247','b28b5ff0-515d-42d2-bc0f-19e45ec26bb9']	2017	2024-08-24T02:04:00.000Z			GBR	Europe																										567	567015270	358130271	PRJEB76547								CRyPTIC_2024	tuberculosis: unclassified		Mycobacterium tuberculosis
SAMEA4473411	ERR1664657	WGS	LSHTM	ERX1734968	Illumina MiSeq	PAIRED	PCR	GENOMIC	ILLUMINA	ERS1372590	ERP017368	['ERP017368','ERS1372590','ena-STUDY-LSHTM-29-09-2016-16:07:09:797-562','5906789','SRMTB39','SAMEA4473411','ena-RUN-LSHTM-29-09-2016-17:27:30:699-39','347924','ena-EXPERIMENT-LSHTM-29-09-2016-17:27:30:699-39','ERX1734968','PRJEB15555','ERR1664657']		2016-10-14T13:39:00.000Z																														322	322190750	205868557	PRJEB15555			99.62	641548	42	lineage4.3.4.2	Pre-XDR-TB	['tree','diff','tbprofiler','input']	tuberculosis: unclassified		Mycobacterium tuberculosis
SAMEA7562873	ERR4830433	WGS	OUCRU-HCMC	ERX4700417	Illumina MiSeq	PAIRED	RANDOM	GENOMIC	ILLUMINA	ERS5319506	ERP124988	['ERS5319506','sample.15909','run.15909','ERR4830433','773314','22478440','project.CRyPTIC_08_02TBextension','SAMEA7562873','ERP124988','experiment.15909','PRJEB41247','ERX4700417']		2021-11-11T09:04:00.000Z			VNM	Asia						S				S	S	S	S	S				S		S	S	S	S	S	S	476	476364900	198113859	PRJEB41247	['CRyPTIC_reuse_table','Walker_2022']		99.32	1647445	55	lineage1.1.1.1	Sensitive	['Walker_2022','CRyPTIC_reuse_table','input','CRyPTIC_OUCRU','diff','tbprofiler','tree']	tuberculosis: unclassified		Mycobacterium tuberculosis
SAMN03225347	SRR1735671	WGS	UNIVERSITY OF OXFORD	SRX824737	Illumina MiSeq	PAIRED	RANDOM	GENOMIC	ILLUMINA	SRS804345	SRP051584	['H32778.I2','PRJNA268101','268101','SRS804345','SRX824737','SRP051584','SAMN03225347','3225347','C00024820','C00024820_R00000039.bam','SRR1735671']	2013	2015-02-10T18:53:00.000Z			GBR	Europe	Oxford	As reported: broncho-alveolar lavage upper left lobe	Homo sapiens	3	human																					463	463589328	279681247	PRJNA268101									NTM: avium complex		Mycobacterium intracellulare
SAMN19774815	SRR14863353	WGS	UNIVERSITY COLLEGE DUBLIN	SRX11181061	NextSeq 500	PAIRED	RANDOM	GENOMIC	ILLUMINA	SRS9238591	SRP324648	['14-5300','SAMN19774815','bp0','19774815','SRR14863353','14-5300_S41_L001-4_R1_001.fastq.gz','PRJNA739165','SRX11181061','SRP324648','SRS9238591','739165']	2014	2022-04-07T07:58:00.000Z			IRL	Europe	Cork		Bos taurus	3	domestic cattle																					454	454781033	215687079	PRJNA739165									NTM: avium complex		Mycobacterium avium subsp. paratuberculosis
SAMEA12853541	ERR11244822	WGS	SWISS TROPICAL AND PUBLIC HEALTH INSTITUTE	ERX10653026	Illumina NovaSeq 6000	SINGLE	RANDOM	GENOMIC	ILLUMINA	ERS10460677	ERP135175	['ena-EXPERIMENT-TAB-17-04-2023-19:57:14:372-5741','SAMEA12853541','ERR11244822','ERS10460677','8cc6b8bd-130a-4c76-a0b2-3197bafe5cc6','ena-RUN-TAB-17-04-2023-19:57:14:372-5742','PRJEB50582','ERX10653026','34307299','G44120','930268','ERP135175']	2015	2023-07-27T09:55:00.000Z			GEO	Asia		sputum																								363	363140147	122188415	PRJEB50582									tuberculosis: unclassified		Mycobacterium tuberculosis
SAMEA7549667	ERR4816306	WGS	PUBLIC HEALTH ENGLAND	ERX4686148	Illumina MiSeq	PAIRED	RANDOM	GENOMIC	ILLUMINA	ERS5306318	ERP124941	['ERS5306318','PRJEB41201','ERX4686148','773303','22469063','ERP124941','project.PHE-TB','SAMEA7549667','run.19126','ERR4816306','sample.19126','experiment.19126']		2021-11-10T15:07:00.000Z			GBR	Europe										S		R					R	S								348	348015647	246958530	PRJEB41201	Walker_2022		99.32	1562609	53	lineage1.2.2.2	HR-TB	['tbprofiler','CRyPTIC_PHE','Walker_2022','input','tree','diff']	tuberculosis: unclassified		Mycobacterium tuberculosis
SAMEA6359715	ERR5087637	WGS	WELLCOME SANGER INSTITUTE	ERX4893758	HiSeq X Ten	PAIRED	RANDOM	GENOMIC	ILLUMINA	ERS4125964	ERP021867	['SAMEA6359715','ERX4893758','ERS4125964','Exploring_the_richness_of_Mycobacterium_bovis_strain_diversity-sc-4667','SC_EXP_33224_3#202','ERP021867','ae67b040-1692-11ea-8643-fa163e2f1184','PRJEB19799','480613','SC_RUN_33224_3#202','ERR5087637','17353338']		2021-02-02T02:09:00.000Z			GBR	Europe																										405	405636434	94529132	PRJEB19799			98.7	1549703	34	La1.8.1	Other	['bovis_GBR','tbprofiler','diff','input','tree']	tuberculosis: animal-adapted	La1	Mycobacterium bovis
SAMEA114442878	ERR13230581	WGS	SEOUL NATIONAL UNIVERSITY	ERX12601330	Illumina MiSeq	PAIRED	RANDOM	GENOMIC	ILLUMINA	ERS16430662	ERP151439	['ERP151439','ERX12601330','ERS16430662','PRJEB66375','SAMEA114442878','ERR13230581','webin-reads-GReAT_KR_247','41754250','GReAT_KR_247','1022751','c7f31963-9edb-49ef-a000-987e031fb6cb']	2016	2024-08-04T17:04:00.000Z			KOR	Asia		sputum	Homo sapiens	3	human																					558	558795214	332615887	PRJEB66375									tuberculosis: unclassified		Mycobacterium tuberculosis
SAMN41664293	SRR29273920	WGS	FIND, THE FOUNDATION FOR INNOVATIVE NEW DIAGNOSTICS	SRX24791012	Illumina HiSeq 2000	PAIRED	RANDOM	GENOMIC	ILLUMINA	SRS21508235	SRP511583	['41664293','SAMN41664293','bp0','SRP511583','PRJNA1119915','SRS21508235','1119915','SRR29273920','EUST14026','SRX24791012','EUST14026_lib14_R1.fastq.gz']	2018-12	2024-06-04T09:42:00.000Z			ROU	Europe			Homo sapiens	3	human																					871	871564576	368661531	PRJNA1119915									tuberculosis: unclassified		Mycobacterium tuberculosis
SAMN26578289	SRR18311226	WGS	CHINACDC	SRX14448585	Illumina HiSeq 2500	SINGLE	RANDOM	GENOMIC	ILLUMINA	SRS12255156	SRP333090	['SRX14448585','SRR18311226','22A063','755247','bp0','SRP333090','SRS12255156','22A063.fastq.gz','PRJNA755247','SAMN26578289','26578289']	2020	2022-03-12T10:21:00.000Z		34.32 N 112.16 E	CHN	Asia	Chongqing	sputum	Homo sapiens	3	human																					574	574852500	215852357	PRJNA755247									tuberculosis: unclassified		Mycobacterium tuberculosis
SAMN33573753	SRR23691363	WGS	BJCHILDTBREASEARCH	SRX19553812	Illumina HiSeq 1000	PAIRED	RANDOM	GENOMIC	ILLUMINA	SRS16938562	SRP425395	['SRP425395','940524','bp0','SAMN33573753','SRS16938562','E140920','PRJNA940524','SRR23691363','SRX19553812','33573753','E140920.L350_E140920_1.fastq.gz']	2014	2023-03-02T22:35:00.000Z		43.9392 N 116.7489 E	CHN	Asia	Inner Mongolia	blood	Homo sapiens	3	human																					800	800000100	337286019	PRJNA940524			99.2	1766182	61	lineage2.2.1	Pre-XDR-TB	['diff','tree','tbprofiler','input']	tuberculosis: unclassified		Mycobacterium tuberculosis
SAMEA6617252	ERR5758316	WGS	STELLENBOSCH UNIVERSITY	ERX5467968	NextSeq 500	PAIRED	RANDOM PCR	GENOMIC	ILLUMINA	ERS4380985	ERP118828	['SAMEA6617252','ena-RUN-STELLENBOSCH UNIVERSITY-22-04-2021-20:22:13:684-6','ena-EXPERIMENT-STELLENBOSCH UNIVERSITY-22-04-2021-20:22:13:684-6','ERP118828','18859564','ERX5467968','PRJEB35725','PES14','614243','ena-STUDY-STELLENBOSCH UNIVERSITY-09-12-2019-11:40:53:869-998','ERR5758316','ERS4380985']	2015	2021-05-06T23:06:00.000Z			ZAF	Africa		sputum	Homo sapiens	3	human																					536	536858847	317371738	PRJEB35725								input	tuberculosis: unclassified		Mycobacterium tuberculosis
SAMN30185255	SRR20958078	WGS	UNIVERSIDAD DE ANTIOQUIA	SRX16976744	Illumina NovaSeq 6000	PAIRED	RANDOM	GENOMIC	ILLUMINA	SRS14563573	SRP390379	['SRP390379','867148','SAMN30185255','PRJNA867148','30185255','clean_KDPD118_1.fastq.gz','SRR20958078','MtbKDPD118','SRX16976744','KDPD118','SRS14563573','bp0']	2022	2022-08-08T08:11:00.000Z		6.26 N 75.5669 W	COL	South America		sputum	Homo sapiens	3	human																					2283	2283710512	684736056	PRJNA867148			99.53	1871199	64	lineage4.1.2.1	Sensitive	['standford','tree','input','tbprofiler','diff']	tuberculosis: unclassified		Mycobacterium tuberculosis
SAMN43397295	SRR30443841	WGS	WADSWORTH CENTER	SRX25869299	NextSeq 550	PAIRED	RANDOM	GENOMIC	ILLUMINA	SRS22482866	SRP338930	['SRP338930','SRX25869299','IDR2400033249-01-02.R1.fastq.gz','SRS22482866','766641','SRR30443841','43397295','IDR2400033249-01-02','PRJNA766641','SAMN43397295']	2024	2024-08-28T16:55:00.000Z			USA	North America	New York state	As reported: body fluid	Homo sapiens	3	human																					351	351732114	158098043	PRJNA766641									tuberculosis: unclassified		Mycobacterium tuberculosis
SAMEA112805830	ERR11082113	WGS	FZB	ERX10529482	NextSeq 500	PAIRED		GENOMIC	ILLUMINA	ERS14813376	ERP010814	['SAMEA112805830','PRJEB9680','ERR11082113','ERP010814','ena-RUN-TAB-22-03-2023-09:39:46:278-142543','ena-EXPERIMENT-TAB-22-03-2023-09:39:46:278-142542','ERS14813376','287903','ERX10529482','ena-STUDY-FZB-22-06-2015-17:16:39:392-292','33893927','6673-02']		2023-07-21T05:47:00.000Z																														442	442216929	185076825	PRJEB9680			99.78	1765798	59	lineage4.3	Sensitive	['diff','tbprofiler','tree','input']	tuberculosis: unclassified		Mycobacterium tuberculosis
SAMEA115750479	ERR13291332	WGS	UNIVERSITY OF OXFORD, NUFFIELD DEPARTMENT OF MEDIC	ERX12661818	Illumina MiSeq	PAIRED	RANDOM PCR	GENOMIC	ILLUMINA	ERS20266766	ERP161058	['webin-reads-4777f35b8bed','PRJEB76547','ERX12661818','1124794','ERP161058','SAMEA115750479','b28b5ff0-515d-42d2-bc0f-19e45ec26bb9','4777f35b8bed','41909429','ERS20266766','ERR13291332']	2020	2024-08-11T01:01:00.000Z			USA	North America																										482	482815536	266862115	PRJEB76547								CRyPTIC_2024	tuberculosis: unclassified		Mycobacterium tuberculosis
SAMN02403473	['SRR1165236','SRR1173377','SRR1173174','SRR1167264']	WGS		['SRX467661','SRX473624']	Illumina HiSeq 2000	PAIRED	RANDOM	GENOMIC	ILLUMINA	SRS555254		['TB_RSA32','PRJNA217391','2520088.WR39310.Pond-320511.C3PT6ACXX140130.P','C33J6ACXX140118.4.tagged_869.bam','SRS555254','2520088.WR39311.Solexa-211914.C33J6ACXX140118.P','SAMN02403473','2403473','C33J6ACXX140118.5.tagged_869.bam','PRJNA228026','SRX467661','C3PT6ACXX140130.3.Illumina_P5-Hinet_P7-Fohib.bam','SRP036909','C3PT6ACXX140130.4.Illumina_P5-Hinet_P7-Fohib.bam','228026','SRR1165236','SRR1173377','SRX473624','SRR1173174','SRR1167264']					ZAF	Africa			Homo sapiens	3	human																					1906	1907153710	1223602945	PRJNA228026			50.27	2951809	66	lineage2.2.2	Pre-XDR-TB	['tree','tbprofiler','diff','Menardo_2018','input','Napier_2020','Menardo_2021']	tuberculosis: human-adapted	L2.2.2	Mycobacterium tuberculosis
SAMN06010413	SRR28393900	WGS	FIND, THE FOUNDATION FOR INNOVATIVE NEW DIAGNOSTICS	SRX23998796	Illumina HiSeq 2500	PAIRED	RANDOM	GENOMIC	ILLUMINA	SRS20795366	SRP496567	['6010413','SRR28393900','Peru3407_R1.fastq.gz','SRP496567','I0004269-2','WGS-Peru3407','SRX23998796','PRJNA343736','SAMN06010413','343736','SRS20795366']	2012	2024-03-22T05:39:00.000Z		12 S 77 W	PER	South America	Lima	As reported: patient	Homo sapiens	3	human																					1647	1647840500	1116137178	PRJNA343736			99.76	1401685	41	lineage4	MDR-TB	['diff','tbprofiler','standford','tree','input']	tuberculosis: unclassified		Mycobacterium tuberculosis
SAMN41417237	SRR29051508	WGS	FIND, THE FOUNDATION FOR INNOVATIVE NEW DIAGNOSTICS	SRX24576219	Illumina HiSeq 2000	PAIRED	RANDOM	GENOMIC	ILLUMINA	SRS21316308	SRP507535	['SRS21316308','SRX24576219','456AC9_F13FFB053116_130992','PRJNA1109295','41417237','456AC9_F13FFB053116','1109295','SRP507535','SAMN41417237','TB-IS-1051-130992H_S152_R1_001.fastq.gz','SRR29051508']		2024-05-16T10:02:00.000Z							Homo sapiens	3	human																					297	297783476	132247815	PRJNA1109295								WHO_mutations_2023	tuberculosis: unclassified		Mycobacterium tuberculosis
SAMN22261863	SRR17133569	AMPLICON	BEIJING CHEST HOSPITAL	SRX13318070	Ion Torrent Proton	PAIRED	PCR	GENOMIC	ION_TORRENT	SRS11226251	SRP349266	['SRX13318070','sample_23','SRP349266','23.bam','SRS11226251','PRJNA771241','bp0','SAMN22261863','sample23.bam','22261863','771241','SRR17133569']	2020	2021-12-04T21:08:00.000Z			CHN	Asia	Beijing	As reported: tissue sample	Homo sapiens	3	human																					430	430918232	254709343	PRJNA771241									unclassified mycobacteria		Mycobacterium sp.
SAMN12551479	SRR10040311	WGS	FUDAN UNIVERSITY	SRX6775434	Illumina HiSeq 2000	PAIRED	RANDOM PCR	GENOMIC	ILLUMINA	SRS5322521	SRP219763	['SRS5322521','MTB_SZ_2016_0020','bp0','12551479','SZ_2016_0020_R1.fastq.gz','559678','SRR10040311','SZ_2016_0020','PRJNA559678','SRP219763','SAMN12551479','SRX6775434']	2016	2019-08-30T14:20:00.000Z		22.55 N 114.06 E	CHN	Asia	Shenzhen	sputum	Homo sapiens	3	human																					844	844253100	322054424	PRJNA559678			99.57	1737321	59	lineage2.2.1	Pre-XDR-TB	['input','tbprofiler','tree','diff','R-MDR_2013-17_Shenzhen_CHN','Menardo_2021']	tuberculosis: human-adapted	L2	Mycobacterium tuberculosis
SAMN41472410	SRR29096637	WGS	FIND, THE FOUNDATION FOR INNOVATIVE NEW DIAGNOSTICS	SRX24620527	Illumina HiSeq 2000	PAIRED	RANDOM	GENOMIC	ILLUMINA	SRS21357681	SRP507535	['SRR29096637','TB-CPath-Stephen-IS-1031-702977_S7_R1_001.fastq.gz','1109295','AFDEC7_DC1A5E0FC299_702977','AFDEC7_DC1A5E0FC299','SRP507535','SRX24620527','PRJNA1109295','SAMN41472410','SRS21357681','41472410']		2024-05-21T10:13:00.000Z							Homo sapiens	3	human																					585	585481360	240091310	PRJNA1109295								WHO_mutations_2023	tuberculosis: unclassified		Mycobacterium tuberculosis
SAMEA3178844	ERR2515482	WGS	CTB/NICD	ERX2534696	Illumina MiSeq	PAIRED	RANDOM	GENOMIC	ILLUMINA	ERS2400087	ERP107968	['PRJEB25997','experiment.7706','493035','project.First_10k_genomes_study_set_5','sample.7706','ERR2515482','ERX2534696','ERS2400087','10124826','run.7706','SAMEA3178844','ERP107968']		2021-10-23T18:12:00.000Z			ZAF	Africa						S	S			S		R	S				S	R	S				R			162	162534421	103750332	PRJEB25997	Walker_2022		99.54	236351	9	lineage4.8	RR-TB	['Napier_2020','tbprofiler','CRyPTIC_CTB-NICD','Walker_2022','input']	tuberculosis: human-adapted	L4.8	Mycobacterium tuberculosis
SAMN41390149	SRR29017512	WGS	FIND, THE FOUNDATION FOR INNOVATIVE NEW DIAGNOSTICS	SRX24544210	Illumina HiSeq 2000	PAIRED	RANDOM	GENOMIC	ILLUMINA	SRS21288736	SRP507535	['SRR29017512','SRX24544210','TB-IS-1026-2119_S11_R1_001.fastq.gz','SRP507535','1109295','SAMN41390149','41390149','PRJNA1109295','24146D_1B5230E3EA6D_2119','SRS21288736','24146D_1B5230E3EA6D']		2024-05-14T09:38:00.000Z							Homo sapiens	3	human																					546	546985420	244545192	PRJNA1109295			98.68	1366863	33	lineage1.1.1.1	Other	['WHO_mutations_2023','tree','tbprofiler','diff','input']	tuberculosis: unclassified		Mycobacterium tuberculosis
SAMN13169586	SRR10380246	WGS	NIH / NIAID	SRX7081067	Illumina MiSeq	PAIRED	RANDOM	GENOMIC	ILLUMINA	SRS5596833	SRP227831	['SRS5596833','13169586','PRJNA586859','SRX7081067','6784','bp0','TB-CPath-Valeriu-IS-1009-DNA0458_S90_R1_001.fastq.gz','SAMN13169586','SRR10380246','SRP227831','586859']	2011	2019-10-31T13:31:00.000Z		47.0105 N 28.8638 E	MDA	Europe	Chisinau	sputum	Homo sapiens	3	human																					371	371471778	147866779	PRJNA586859			99.58	2199527	75	lineage2.2.1	MDR-TB	['tree','input','tbprofiler','diff','Menardo_2021']	tuberculosis: human-adapted	L2	Mycobacterium tuberculosis
SAMN21855862	SRR16088230	WGS	NIH / NIAID	SRX12374489	NextSeq 500	PAIRED	RANDOM	GENOMIC	ILLUMINA	SRS10345398	SRP338907	['21855862','SRP338907','SRS10345398','PRJNA766649','15989','SRX12374489','bp0','766649','SAMN21855862','TBPO-1026_lib34418_nextseq_n0282_151bp.filtered_2nd.1.fastq.gz','SRR16088230']	2016	2021-10-15T10:02:00.000Z		41.7151 N 44.8271 E	GEO	Asia	Tbilisi	bronchoalveolar lavage	Homo sapiens	3	human																					725	725818998	324069987	PRJNA766649			99.5	1586355	52	lineage2.2.1	MDR-TB	['input','tbprofiler','diff','tree']	tuberculosis: unclassified		Mycobacterium tuberculosis
SAMEA112801573	ERR11067770	WGS	FZB	ERX10514700	NextSeq 500	PAIRED		GENOMIC	ILLUMINA	ERS14809119	ERP010814	['ERX10514700','PRJEB9680','22000683','ena-STUDY-FZB-22-06-2015-17:16:39:392-292','ena-RUN-TAB-21-03-2023-12:28:22:508-126022','287903','ERS14809119','SAMEA112801573','33853629','ena-EXPERIMENT-TAB-21-03-2023-12:28:22:508-126021','ERP010814','ERR11067770']		2023-07-21T02:01:00.000Z																														796	796696359	377697131	PRJEB9680			99.42	1526574	51	lineage4.1.2	HR-TB	['tree','diff','input','tbprofiler']	tuberculosis: unclassified		Mycobacterium tuberculosis
SAMN32819319	SRR23174019	WGS	AGRIFOOD AND BIOSCIENCES INSTITUTE	SRX19124664	Illumina HiSeq X	PAIRED	PCR	GENOMIC	ILLUMINA	SRS16523939	SRP418517	['bp0','SRR23174019','SAMN32819319','SRX19124664','PRJNA925930','32819319','925930','BTB_TVR_881','SRS16523939','SRP418517','TVR881','BTB_TVR_881_Bov_2013_3.140_NI_1.fastq.gz']	2013	2023-01-20T19:00:00.000Z			GBR	Europe			Bos taurus	2	bovine																					416	416731000	145782200	PRJNA925930			99.31	1862110	43	La1.8.1	Other	['diff','tree','tbprofiler','input']	tuberculosis: animal-adapted	La1	Mycobacterium bovis
SAMN21855938	SRR16087957	WGS	NIH / NIAID	SRX12374334	NextSeq 500	PAIRED	RANDOM	GENOMIC	ILLUMINA	SRS10345246	SRP338907	['TBPO-1104_lib34544_nextseq_n0283_151bp.filtered_2nd.1.fastq.gz','SRR16087957','bp0','SRP338907','21855938','PRJNA766649','766649','9','SAMN21855938','SRX12374334','SRS10345246']	2015	2021-10-15T09:53:00.000Z		41.7151 N 44.8271 E	GEO	Asia	Tbilisi	sputum	Homo sapiens	3	human																					465	465694715	203840728	PRJNA766649			99.48	1661273	55	lineage2.2.1	Pre-XDR-TB	['tbprofiler','tree','input','diff']	tuberculosis: unclassified		Mycobacterium tuberculosis
SAMEA114089370	ERR11774996	WGS	UCL CENTRE FOR CLINICAL MICROBIOLOGY	ERX11173661	NextSeq 550	PAIRED	RANDOM	GENOMIC	ILLUMINA	ERS16073213	ERP149436	['TBA_145','PRJEB64299','ERX11173661','ERR11774996','4da99455-d94f-43bb-96cc-eb7e1d7e89c2','webin-reads-TBA_145','ERS16073213','41282752','ERP149436','SAMEA114089370','1109088']	2019	2024-07-27T02:04:00.000Z		UCL CCM	ZAF	Africa			Homo sapiens	3	human																					270	270973124	114136151	PRJEB64299									tuberculosis: unclassified		Mycobacterium tuberculosis
SAMN04538553	SRR3224047	WGS	INSTITUTE OF TROPICAL MEDICINE	SRX1630601	Illumina HiSeq 2000	PAIRED	RANDOM	GENOMIC	ILLUMINA	SRS1337951	SRP071736	['PRJNA313185','Mu_ITM120141_2011_paired.fq.gz','SRP071736','313185','SRS1337951','ITM_120141','SAMN04538553','SRR3224047','ITM_120141_lib','4538553','SRX1630601']	2011	2016-03-15T02:24:00.000Z	Buruli ulcer	3.600827 N 11.983612 E	CMR	Africa		skin	Homo sapiens	3	human																					531	531317728	305797859	PRJNA313185									NTM: unclassified		Mycobacterium ulcerans
SAMN16521730	SRR12882771	WGS	SWISSTPH	SRX9348537	Illumina MiSeq	PAIRED		GENOMIC	ILLUMINA	SRS7571522	SRP288262	['SRS7571522','bp0','SAMN16521730','SRX9348537','670836','SRP288262','G01500','SRR12882771','G01500_R1.fastq.gz','PRJNA670836','16521730']	2012	2020-10-23T06:26:00.000Z			PNG	Oceania		sputum	Homo sapiens	3	human																					621	621953402	318580341	PRJNA670836			99.39	1570563	79	lineage1.2.1.2.1	Other	['input','tbprofiler','tree','diff']	tuberculosis: unclassified		Mycobacterium tuberculosis
SAMN31030218	SRR21732297	WGS	MDUPHL	SRX17727871	NextSeq 500	PAIRED	RANDOM	GENOMIC	ILLUMINA	SRS15257335	SRP399923	['SRR21732297','857537','SRX17727871','AUSMDU00020312_S166_R1_001.fastq.gz','SRP399923','PRJNA857537','31030218','SAMN31030218','SRS15257335','AUSMDU00020312']	2018	2022-09-27T23:40:00.000Z			AUS	Oceania	Victoria		Homo sapiens	3	human																					600	600777173	275141671	PRJNA857537			99.55	1570192	55	lineage4.5	Sensitive	['tree','input','tbprofiler','diff']	tuberculosis: unclassified		Mycobacterium tuberculosis
SAMEA7560870	ERR4828433	WGS	OUCRU-HCMC	ERX4698417	NextSeq 500	PAIRED	RANDOM	GENOMIC	ILLUMINA	ERS5317506	ERP124982	['22476440','ERP124982','sample.12218','PRJEB41241','project.Vietnam','experiment.12218','ERS5317506','run.12218','SAMEA7560870','ERR4828433','ERX4698417','773308']		2021-11-12T01:37:00.000Z			VNM	Asia	Ho Chi Minh City					S				I	S		S	S				S		S	S	S	S	S	S	346	346233034	160206662	PRJEB41241	['CRyPTIC_reuse_table','Walker_2022']		99.44	1565474	52	lineage1.1.1.1	Sensitive	['tbprofiler','input','tree','CRyPTIC_OUCRU','Walker_2022','CRyPTIC_reuse_table','diff']	tuberculosis: unclassified		Mycobacterium tuberculosis
SAMEA1118986	ERR2513805	WGS	PHE	ERX2533015	Illumina HiSeq 2500	PAIRED	RANDOM	GENOMIC	ILLUMINA	ERS2398395	ERP107961	['ERR2513805','10122932','experiment.5663','sample.5663','project.First_10k_genomes_study_set_4','ERP107961','493034','SAMEA1118986','run.5663','ERX2533015','PRJEB25991','ERS2398395']		2022-07-18T09:30:00.000Z			GBR	Europe	England									S		S					S	S								669	669598024	410185460	PRJEB25991	Walker_2022		99.49	1625005	56	lineage3	Sensitive	['diff','Napier_2020','tree','Walker_2022','CRyPTIC_PHE','input','tbprofiler']	tuberculosis: human-adapted	L3	Mycobacterium tuberculosis
SAMN18823879	SRR14296313	WGS	USDA-NVSL-DBPL	SRX10654071	Illumina MiSeq	PAIRED	RANDOM	GENOMIC	ILLUMINA	SRS8749387	SRP315773	['SAMN18823879','19-0592','SRX10654071','19-0592_R1.fastq.gz','SRR14296313','18823879','SRS8749387','723608','bp0','SRP315773','PRJNA723608']	2019	2021-04-21T19:23:00.000Z			MEX	North America	Baja California		Bos taurus	2	domestic cattle																					582	582404697	352191018	PRJNA723608			99.49	1520274	84	La1.8.1	Other	['input','diff','tbprofiler','bovis_baja_MEX','tree']	tuberculosis: animal-adapted	La1	Mycobacterium bovis
SAMEA6617331	ERR5758395	WGS	STELLENBOSCH UNIVERSITY	ERX5468047	Illumina HiSeq 2000	PAIRED	RANDOM PCR	GENOMIC	ILLUMINA	ERS4381064	ERP118828	['R19351','ena-STUDY-STELLENBOSCH UNIVERSITY-09-12-2019-11:40:53:869-998','ERP118828','ena-RUN-STELLENBOSCH UNIVERSITY-22-04-2021-20:22:13:687-85','18859643','614243','SAMEA6617331','ERR5758395','PRJEB35725','ERX5468047','ena-EXPERIMENT-STELLENBOSCH UNIVERSITY-22-04-2021-20:22:13:687-85','ERS4381064']	2012	2021-05-06T23:11:00.000Z			ZAF	Africa		sputum	Homo sapiens	3	human																					479	479166731	216091030	PRJEB35725								input	tuberculosis: unclassified		Mycobacterium tuberculosis
SAMEA104172476	ERR2041755	WGS	FZB	ERX2100812	Illumina HiSeq 2500	PAIRED		GENOMIC	ILLUMINA	ERS1831494	ERP024102	['ena-RUN-FZB-24-07-2017-13:38:42:416-74','ERP024102','7662352','ERR2041755','6895-08','ERX2100812','ena-EXPERIMENT-FZB-24-07-2017-13:38:42:416-74','ena-STUDY-FZB-18-07-2017-09:57:51:680-119','PRJEB21809','407747','ERS1831494','SAMEA104172476']		2017-09-18T10:23:00.000Z			SRB	Europe							S			R		R					S	R	R							782	782556300	432864770	PRJEB21809	CRyPTIC_WHO2021_PMC7612554							['input','Napier_2020','Walker_2022','Menardo_2021','R-MDR_SRB']	tuberculosis: human-adapted	L4.8	Mycobacterium tuberculosis
SAMN43535192	SRR30629660	WGS	MINISTRY OF PUBLIC HEALTH (THAILAND)	SRX26051839	NextSeq 500	PAIRED	RANDOM	GENOMIC	ILLUMINA	SRS22622251	SRP503470	['MTBCR170302_P_S108_1.fastq.gz','43535192','833906','SAMN43535192','SRR30629660','SRP503470','PRJNA833906','MTBCR170302','SRX26051839','SRS22622251']	2018	2024-09-11T03:41:00.000Z		19.9105 N 99.8406 E	THA	Asia	Chiang Rai	sputum	Homo sapiens	3	human																					196	196474349	91297716	PRJNA833906									tuberculosis: human-adapted	L3	Mycobacterium tuberculosis
SAMEA115475331	ERR12861814	WGS	FZB	ERX12234625	NextSeq 2000	PAIRED		GENOMIC	ILLUMINA	ERS18730664	ERP155761	['ena-RUN-TAB-09-04-2024-07:38:17:560-277813','SAMEA115475331','1099072','42729824','ERX12234625','PRJEB70863','22009362','ERS18730664','58e09715-988e-44b5-93dc-ec559775a03f','ERR12861814','ena-EXPERIMENT-TAB-09-04-2024-07:38:17:560-277812','ERP155761']	2020	2024-08-03T17:05:00.000Z			CHE	Europe																										500	500451902	175584493	PRJEB70863									NTM: avium complex		Mycobacterium intracellulare subsp. chimaera
SAMN15894224	SRR12507886	RNA-Seq	CHINESE ACADEMY OF SCIENCES	SRX8998690	Illumina MiSeq	SINGLE	PCR	GENOMIC	ILLUMINA	SRS7251471	SRP278623	['trim.45.fq','15894224','PRJNA658982','SRR12507886','658982','bp0','SRX8998690','45','SRS7251471','SAMN15894224','SRP278623']	2017-09	2020-08-24T13:37:00.000Z			CHN	Asia		As reported: gut, tissue sample																								3	3773904	1665271	PRJNA658982									unclassified mycobacteria		Mycobacterium sp.
SAMN06010191	SRR28394266	WGS	FIND, THE FOUNDATION FOR INNOVATIVE NEW DIAGNOSTICS	SRX23999086	Illumina HiSeq 2500	PAIRED	RANDOM	GENOMIC	ILLUMINA	SRS20795656	SRP496567	['SRR28394266','SAMN06010191','6010191','WGS-Peru2978','SRX23999086','I0002450-0','SRS20795656','Peru2978_R1.fastq.gz','PRJNA343736','SRP496567','343736']	2012	2024-03-22T10:34:00.000Z		12 S 77 W	PER	South America	Lima	As reported: patient	Homo sapiens	3	human																					637	637955000	381322364	PRJNA343736			99.61	1749834	40	lineage4.3.3	Sensitive	['input','diff','tree','tbprofiler','standford']	tuberculosis: unclassified		Mycobacterium tuberculosis
SAMN31030143	SRR21732667	WGS	MDUPHL	SRX17728149	NextSeq 500	PAIRED	RANDOM	GENOMIC	ILLUMINA	SRS15257613	SRP399923	['SRR21732667','AUSMDU00018172','SRS15257613','31030143','857537','SRP399923','PRJNA857537','SRX17728149','AUSMDU00018172_S65_R1_001.fastq.gz','SAMN31030143']	2018	2022-09-27T23:43:00.000Z			AUS	Oceania	Victoria		Homo sapiens	3	human																					955	955568042	421403582	PRJNA857537			99.55	1668633	57	lineage4.1.2.1	Sensitive	['diff','tbprofiler','input','tree']	tuberculosis: unclassified		Mycobacterium tuberculosis
SAMN16521550	SRR12882349	WGS	SWISSTPH	SRX9348459	Illumina HiSeq 2000	PAIRED		GENOMIC	ILLUMINA	SRS7571444	SRP288262	['BSSE-QGF-108028','G32140','PRJNA670836','bp0','BSSE_QGF_108028_CCGL1ANXX_8_G32140_CAGATCTG_S26_L008_R1_001_MM_1.fastq.gz','670836','SRR12882349','SAMN16521550','SRP288262','SRS7571444','SRX9348459','16521550']	2017	2020-10-23T06:29:00.000Z			TZA	Africa		sputum	Homo sapiens	3	human																					579	579455252	259895440	PRJNA670836			99.24	1782405	52	lineage1.1.2	Sensitive	['diff','tree','input','tbprofiler']	tuberculosis: unclassified		Mycobacterium tuberculosis
SAMN41418549	SRR29053486	WGS	FIND, THE FOUNDATION FOR INNOVATIVE NEW DIAGNOSTICS	SRX24578293	Illumina HiSeq 2000	PAIRED	RANDOM	GENOMIC	ILLUMINA	SRS21318279	SRP507535	['6B1800_AC07BEBC5FFB_IDR1700029118','41418549','SRR29053486','SRS21318279','PRJNA1109295','SRP507535','IDR1700029118-01-01_S14_L001_R1_001.fastq.gz','1109295','6B1800_AC07BEBC5FFB','SAMN41418549','SRX24578293']		2024-05-18T01:02:00.000Z			USA	North America			Homo sapiens	3	human																					716	716866291	440492594	PRJNA1109295								WHO_mutations_2023	tuberculosis: unclassified		Mycobacterium tuberculosis
SAMN20525295	SRR15368866	WGS	SCHOOL OF PUBLIC HEALTH, FUDAN UNIVERSITY	SRX11671348	Illumina HiSeq 2000	PAIRED	PCR	GENOMIC	ILLUMINA	SRS9703456	SRP330727	['SRX11671348','SRP330727','2013-South-048','SAMN20525295','H153','SRR15368866','bp0','SRS9703456','20525295','PRJNA751240','H153_R1.fastq.gz','751240']	2013	2021-08-08T10:44:00.000Z		30.38 N 120.47 E	CHN	Asia	Zheijiang	sputum	Homo sapiens	3	human																					1862	1862367900	868793039	PRJNA751240			99.52	1617187	54	lineage4.5	Other	['diff','timelapse_Zhejiang_CHN','tree','input','tbprofiler']	tuberculosis: unclassified		Mycobacterium tuberculosis
SAMEA112249966	ERR10679989	WGS	FZB	ERX10147817	NextSeq 500	PAIRED		GENOMIC	ILLUMINA	ERS14360829	ERP010814	['ERP010814','18000119','32341974','ena-STUDY-FZB-22-06-2015-17:16:39:392-292','PRJEB9680','ena-EXPERIMENT-TAB-19-12-2022-09:14:45:031-45823','SAMEA112249966','ena-RUN-TAB-19-12-2022-09:14:45:032-45824','ERX10147817','287903','ERS14360829','ERR10679989']		2022-12-27T02:28:00.000Z																														2061	2061595426	867541949	PRJEB9680			99.35	1749195	59	lineage6.2.2	HR-TB	['tbprofiler','tree','input','diff']	tuberculosis: unclassified		Mycobacterium tuberculosis
SAMEA7526753	ERR4798197	WGS	FOUNDATION FOR MEDICAL RESEARCH INDIA	ERX4667617	NextSeq 500	PAIRED	RANDOM	GENOMIC	ILLUMINA	ERS5283225	ERP124850	['ERS5283225','SAMEA7526753','22460315','ERP124850','PRJEB41116','run.13627','sample.13627','773292','ERR4798197','ERX4667617','project.Mumbai','experiment.13627']		2021-11-09T23:13:00.000Z			IND	Asia	Mumbai					S	S				S		S	S							S		S	S		433	433330740	189705904	PRJEB41116	Walker_2022		99.49	1629624	53	lineage3	Sensitive	['tbprofiler','input','Walker_2022','tree','diff','CRyPTIC_IND']	tuberculosis: unclassified		Mycobacterium tuberculosis
SAMEA7526315	ERR4797762	WGS	FOUNDATION FOR MEDICAL RESEARCH INDIA	ERX4667180	NextSeq 500	PAIRED	RANDOM	GENOMIC	ILLUMINA	ERS5282788	ERP124850	['experiment.10752','773292','22459878','SAMEA7526315','ERR4797762','run.10752','sample.10752','ERP124850','ERX4667180','project.Mumbai','PRJEB41116','ERS5282788']		2021-11-09T23:03:00.000Z			IND	Asia	Mumbai					S	S			I	I	R	S	R				R		S	S	S	R	S	R	881	881226900	410103355	PRJEB41116	['Walker_2022','CRyPTIC_reuse_table']		99.36	1497016	45	lineage2.2.1	Pre-XDR-TB	['diff','input','CRyPTIC_IND','tree','Walker_2022','CRyPTIC_reuse_table','tbprofiler']	tuberculosis: unclassified		Mycobacterium tuberculosis
SAMN08732526	SRR6856125	WGS	SAN RAFFAELE	SRX3811119	Illumina MiSeq	PAIRED	RANDOM	GENOMIC	ILLUMINA	SRS3061666	SRP128089	['8732526','CE01540942_WGS','CE01540942','bp0','PRJNA428596','CE01540942_S1.gatk.bam','428596','SRP128089','SRS3061666','SAMN08732526','SRX3811119','SRR6856125']		2018-03-20T13:15:00.000Z							Homo sapiens	3	human																					522	522435642	309831000	PRJNA428596			99.45	1004252	52	lineage4.2.2.2	Sensitive	['tree','diff','tbprofiler','input']	tuberculosis: unclassified		Mycobacterium tuberculosis
SAMEA7552354	ERR4818989	WGS	PUBLIC HEALTH ENGLAND	ERX4688831	Illumina HiSeq 2500	PAIRED	RANDOM	GENOMIC	ILLUMINA	ERS5309001	ERP124941	['ERS5309001','ERX4688831','sample.21809','ERR4818989','run.21809','SAMEA7552354','ERP124941','experiment.21809','project.PHE-TB','22471746','PRJEB41201','773303']		2021-11-10T20:18:00.000Z			GBR	Europe																										435	435731482	183779626	PRJEB41201			99.38	1886056	43	lineage3	Sensitive	['CRyPTIC_PHE','input','tbprofiler','tree','diff']	tuberculosis: unclassified		Mycobacterium tuberculosis
SAMEA112805435	ERR11081699	WGS	FZB	ERX10529068	NextSeq 500	PAIRED		GENOMIC	ILLUMINA	ERS14812981	ERP010814	['ERX10529068','33893532','ena-RUN-TAB-22-03-2023-09:39:46:160-141715','PRJEB9680','ERP010814','SAMEA112805435','ERS14812981','ERR11081699','ena-EXPERIMENT-TAB-22-03-2023-09:39:46:159-141714','5534-00','287903','ena-STUDY-FZB-22-06-2015-17:16:39:392-292']		2023-07-21T04:08:00.000Z																														702	702162537	294794764	PRJEB9680			99.67	1704480	56	lineage4.3.3	MDR-TB	['tree','diff','input','tbprofiler']	tuberculosis: unclassified		Mycobacterium tuberculosis
SAMN16521981	SRR12882383	WGS	SWISSTPH	SRX9348425	Illumina HiSeq 2000	SINGLE		GENOMIC	ILLUMINA	SRS7571409	SRP288262	['670836','BSSE_QGF_117089_CD3YAANXX_4_G36170_CCGACAAC_S48_L004_R1_001_MM_1.fastq.gz','SRP288262','G36170','SAMN16521981','SRR12882383','SRS7571409','PRJNA670836','SRX9348425','bp0','BSSE-QGF-117089','16521981']	2014	2020-10-23T06:31:00.000Z			TZA	Africa		sputum	Homo sapiens	3	human																					354	354391875	174042082	PRJNA670836								input	tuberculosis: unclassified		Mycobacterium tuberculosis
SAMN38210156	SRR26794419	WGS	HMS	SRX22491851	Illumina HiSeq 4000	SINGLE	cDNA	GENOMIC	ILLUMINA	SRS19504966	SRP471323	['SRP471323','SAMN38210156','SRS19504966','SRR26794419','38210156','SRX22491851','PRJNA1039243','6430','1039243','bp0','Peru6430','Peru6430_R1.fastq.gz']	2011	2023-11-11T22:53:00.000Z			PER	South America		sputum	Homo sapiens	3	human																					274	274090250	146209612	PRJNA1039243								standford	tuberculosis: unclassified		Mycobacterium tuberculosis
SAMEA10691760	ERR7975643	WGS	DEPARTMENT OF MOLECULAR BIOLOGY	ERX7541804	Illumina MiSeq	PAIRED	RANDOM	GENOMIC	ILLUMINA	ERS8343539	ERP133108	['2fc830e0-0f8a-4077-b37b-ad4580bb25b4','24868014','ena-EXPERIMENT-TAB-11-01-2022-12:17:05:488-26437','ERR7975643','CZ279-19','ERS8343539','PRJEB48710','ERP133108','SAMEA10691760','ena-RUN-TAB-11-01-2022-12:17:05:488-26438','ERX7541804','784888']	2019	2022-05-23T12:51:00.000Z			CZE	Europe																										370	370765801	159172198	PRJEB48710								input	tuberculosis: unclassified		Mycobacterium tuberculosis
SAMN30543418	SRR21277833	WGS	SCHOOL OF PUBLIC HEALTH, FUDAN UNIVERSITY	SRX17286956	Illumina HiSeq 2500	PAIRED	RANDOM	GENOMIC	ILLUMINA	SRS14851636	SRP394436	['SRP394436','874331','16239','16239_R1.fastq.gz','SRR21277833','SRX17286956','PRJNA874331','bp0','SRS14851636','SAMN30543418','30543418']	2016	2022-08-28T01:06:00.000Z			CHN	Asia	Eastern China		Homo sapiens	3	human																					1122	1122683018	490023152	PRJNA874331			99.21	1858126	59	lineage2.2.1	Sensitive	['input','tree','tbprofiler','diff']	tuberculosis: unclassified		Mycobacterium tuberculosis
SAMN14344900	SRR11565657	AMPLICON	RUTGERS UNIVERSITY NEWARK	SRX8134704	Illumina MiSeq	PAIRED	PCR	GENOMIC	ILLUMINA	SRS6498115	SRP257019	['SRR11565657','PRJNA608724','SRP257019','14344900','SRS6498115','2492-DA-1715','SAMN14344900','608724','SRX8134704','2492-DA-1715_S85_L001_R1_001.fastq']		2020-04-17T23:34:00.000Z			UGA	Africa		sputum	Homo sapiens	3	human																					10	10217264	6551993	PRJNA608724									tuberculosis: unclassified		Mycobacterium tuberculosis
SAMN17019774	SRR13232512	WGS	NIH / NIAID	SRX9664825	Illumina MiSeq	PAIRED	RANDOM	GENOMIC	ILLUMINA	SRS7863319	SRP297425	['SAMN17019774','17019774','TBPO-229_lib29416_nextseq_n0258_151bp_R1.fastq.gz','PRJNA683067','SRP297425','SRR13232512','683067','SRS7863319','bp0','8626','SRX9664825']	2017-04	2020-12-09T13:46:00.000Z		53.9006 N 27.5590 E	BLR	Europe	Minsk	sputum	Homo sapiens	3	human																					673	673175372	283147486	PRJNA683067			99.52	1682906	57	lineage2.2.1	Pre-XDR-TB	['tbprofiler','input','tree','diff']	tuberculosis: unclassified		Mycobacterium tuberculosis
SAMEA2234716	ERR449680	WGS	SC	ERX416052	Illumina HiSeq 2000	PAIRED	RANDOM	GENOMIC	ILLUMINA	ERS363919	ERP003279	['ITM_102562-sc-2013-10-29T08:42:55Z-1736825','ERP003279','ERS363919','Global_and_local_genomics_of_Mycobacterium_ulcerans-sc-2013-06-06T12:45:33Z-2656','222603','SC_RUN_11792_3#91','PRJEB4025','ERR449680','2751794','SAMEA2234716','ERX416052','SC_EXP_11792_3#91']		2014-05-12T21:49:00.000Z																														411	411100000	205367944	PRJEB4025									NTM: unclassified		Mycobacterium ulcerans
SAMN30949519	SRR21690027	WGS	RIVM	SRX17687506	Illumina HiSeq 2500	PAIRED	RANDOM	GENOMIC	ILLUMINA	SRS15218894	SRP399356	['SRR21690027','30949519','SAMN30949519','SRX17687506','bp0','882748','RIVM0835','SRS15218894','PRJNA882748','RIVM0835.bam','SRP399356']	2018	2022-09-23T18:05:00.000Z			NLD	Europe		sputum	Homo sapiens	3	human																					777	777710383	202906519	PRJNA882748								input	tuberculosis: unclassified		Mycobacterium tuberculosis
SAMEA7542104	ERR4810529	WGS	CCDC	ERX4678975	HiSeq X Ten	PAIRED	RANDOM	GENOMIC	ILLUMINA	ERS5298556	ERP124934	['PRJEB41194','SAMEA7542104','ERR4810529','22463423','run.10905','sample.10905','773297','project.CDC_22','experiment.10905','ERP124934','ERS5298556','ERX4678975']		2021-11-11T01:55:00.000Z			CHN	Asia						S	S			S	S	S	S	S				S	S	S	S	S	S	S	S	1605	1605200700	659694840	PRJEB41194	['Walker_2022','CRyPTIC_reuse_table']							['CRyPTIC_CCDC_CDC_22','input','CRyPTIC_reuse_table','Walker_2022']	tuberculosis: unclassified		Mycobacterium tuberculosis
SAMEA2267027	ERR473322	WGS	SC	ERX439153	Illumina HiSeq 2000	PAIRED	RANDOM	GENOMIC	ILLUMINA	ERS374496	ERP001072	['ERS374496','ERP001072','ERR473322','SAMEA2267027','76085-sc-1781406','Karonga_Prevention_Study__KPS____whole_genome_sequencing_in_a_whole_population-sc-2011-12-13T10:33:26Z-2066','ERX439153','PRJEB2794','SC_RUN_11982_8#49','Karonga_Prevention_Study__KPS____whole_genome_sequ','SC_EXP_11982_8#49','204548','2752065']		2014-05-10T17:11:00.000Z			MWI	Africa	Karonga																									241	241965600	116188085	PRJEB2794			99.5	1974799	45	lineage4.1.2.1;lineage4.1.1.3	Sensitive	['tbprofiler','Karonga_Prevention_Study','diff','input']	tuberculosis: unclassified		Mycobacterium tuberculosis
SAMEA9977106	ERR6866408	WGS	IMPERIAL COLLEGE LONDON	ERX6489836	Illumina HiSeq 2000	PAIRED	RANDOM	GENOMIC	ILLUMINA	ERS7655384	ERP123401	['SAMEA9977106','ERR6866408','LI2074409','ERP123401','22011906','ena-STUDY-IMPERIAL COLLEGE LONDON-12-08-2020-14:44:57:582-2394','PRJEB39837','LI2074409_raw_wgs_R1R2','LI2074409_raw_wgs','ERX6489836','666870','ERS7655384']	2009	2021-10-15T13:55:00.000Z			PER	South America	Lima		Homo sapiens	3	human																					406	406771350	179068179	PRJEB39837			99.56	1568378	54	lineage4.1.2.1	Sensitive	['tree','standford','input','tbprofiler','diff']	tuberculosis: unclassified		Mycobacterium tuberculosis
SAMEA2267056	ERR473351	WGS	SC	ERX439182	Illumina HiSeq 2000	PAIRED	RANDOM	GENOMIC	ILLUMINA	ERS374525	ERP001072	['ERR473351','204548','Karonga_Prevention_Study__KPS____whole_genome_sequ','2752094','ERX439182','Karonga_Prevention_Study__KPS____whole_genome_sequencing_in_a_whole_population-sc-2011-12-13T10:33:26Z-2066','ERP001072','SC_RUN_11982_8#78','SAMEA2267056','PRJEB2794','SC_EXP_11982_8#78','79069-sc-1781435','ERS374525']		2014-05-14T17:19:00.000Z			MWI	Africa	Karonga																									340	340292800	163270553	PRJEB2794			99.49	2778596	64	lineage4.1.2	Sensitive	['Napier_2020','nextstrain_global_tree','Menardo_2018','tree','tbprofiler','Karonga_Prevention_Study','Stucki_2016','Menardo_2021','diff','input']	tuberculosis: human-adapted	L4.1.2	Mycobacterium tuberculosis
SAMN42034387	SRR29539726	WGS	NIAID TB PORTALS PROGRAM	SRX25047062	NextSeq 2000	PAIRED	RANDOM	GENOMIC	ILLUMINA	SRS21744209	SRP515897	['42034387','SRP515897','SAMN42034387','TBPO-3709_lib57314_nextseq_ny0095_151bp.filtered_2_bwa.1.fastq.gz','SRR29539726','PRJNA1074785','34532','SRS21744209','1074785','SRX25047062']	2021	2024-06-25T13:52:00.000Z		48.3794 N 31.1656 E	UKR	Europe		sputum	Homo sapiens	3	human																					600	600911719	211201152	PRJNA1074785									tuberculosis: unclassified		Mycobacterium tuberculosis
SAMEA897839	ERR036249	WGS	SC	ERX1995658	Illumina HiSeq 2000	PAIRED	RANDOM	GENOMIC	ILLUMINA	ERS019791	ERP000436	['627320','ERR036249','SC_RUN_5961_5#9','ERP000436','ERX1995658','SC_EXP_5961_5#9','203880','73813-sc-2011-01-27-1026578','ERS019791','Whole_genome_sequencing_of_Mycobacterium_tuberculosis_from_a_population_in_Malawi___transmission_dynamics_and_associations_with_HIV-sc-2010-12-14','SAMEA897839','PRJEB2358']	1997	2014-08-31T15:55:00.000Z			MWI	Africa		sputum	Homo sapiens	3	human					S		R					S	S	R							482	482983800	229086057	PRJEB2358	Coll_2018							['Napier_2020','input','Coll_2018']	tuberculosis: human-adapted	L4.1.2.1	Mycobacterium tuberculosis
SAMN15404186	SRR12399537	AMPLICON	GENOSCREEN	SRX8897587	NextSeq 500	PAIRED	PCR	GENOMIC	ILLUMINA	SRS7156360	SRP276358	['PRJNA643157','SRX8897587','20-20','SRR12399537','SRP276358','DRC_Deeplex548','SAMN15404186','bp0','15404186','20-20_S327_R1_001.fastq.gz','SRS7156360','643157']	2016	2020-08-06T09:57:00.000Z			COD	Africa		sputum	Homo sapiens	3	human																					56	56220392	26348100	PRJNA643157									tuberculosis: unclassified		Mycobacterium tuberculosis
SAMN08708476	SRR6831900	WGS	SAN RAFFAELE	SRX3787894	Illumina HiSeq 2500	PAIRED	RANDOM	GENOMIC	ILLUMINA	SRS3040560	SRP128089	['14-2230_090816_UKR_090816_100.gatk.bam','bp0','SRR6831900','PRJNA428596','8708476','14-2230','SRS3040560','SRP128089','14-2230_WGS','SAMN08708476','428596','SRX3787894']		2018-03-14T09:25:00.000Z			UKR	Europe			Homo sapiens	3	human	S	S			S		S	S					S	S				S			281	281677082	137931950	PRJNA428596	CRyPTIC_WHO2021_PMC7612554		99.33	2317930	49	lineage4.2.1.1	Sensitive	['Walker_2022','tree','input','tbprofiler','diff']	tuberculosis: unclassified		Mycobacterium tuberculosis
SAMN38204817	SRR26788243	WGS	HMS	SRX22486212	Illumina HiSeq 4000	SINGLE	cDNA	GENOMIC	ILLUMINA	SRS19499557	SRP471323	['38204817','Peru10956','1039243','SAMN38204817','SRR26788243','=MID(A430, 5,5)','bp0','Peru10956_R1.fastq.gz','PRJNA1039243','SRS19499557','SRX22486212','SRP471323']	2021	2023-11-11T09:56:00.000Z			PER	South America		sputum	Homo sapiens	3	human																					281	281694900	91592475	PRJNA1039243								standford	tuberculosis: unclassified		Mycobacterium tuberculosis
SAMN04396891	SRR3105742	WGS	CSIR-IGIB	SRX1534094	Illumina Genome Analyzer IIx	PAIRED	other	GENOMIC	ILLUMINA	SRS1251214	SRP068570	['4396891','SRX1534094','OSDD502','308536','SRP068570','Run_502_s_1','PRJNA308536','SRR3105742','SAMN04396891','SRS1251214','Run_502_s_1_files']	2009	2016-01-19T10:23:00.000Z		27.18 N 78.02 E	IND	Asia	Agra	sputum	Homo sapiens	3	human																					196	196169068	122270515	PRJNA308536			98.73	843987	19	lineage3;lineage2.2.1	Pre-XDR-TB	['input','tbprofiler','diff']	tuberculosis: unclassified		Mycobacterium tuberculosis
SAMEA113556489	ERR11488957	WGS	FZB	ERX10895133	NextSeq 2000	PAIRED		GENOMIC	ILLUMINA	ERS15552612	ERP147779	['ena-RUN-TAB-27-05-2023-22:16:03:908-28336','ERR11488957','SAMEA113556489','ERX10895133','36323505','989949','PRJEB62665','ena-EXPERIMENT-TAB-27-05-2023-22:16:03:908-28335','86810e0e-614f-4ad6-9cd7-0bc407fc82e6','SMN-858','ERP147779','ERS15552612']		2023-09-24T11:07:00.000Z			MOZ	Africa	Maputo																									534	534166737	200001588	PRJEB62665			99.17	1604700	50	lineage4.1.1.1	MDR-TB	['diff','R-RR_MOZ','input','tree','tbprofiler']	tuberculosis: unclassified		Mycobacterium tuberculosis
SAMN08708220	SRR6831990	WGS	SAN RAFFAELE	SRX3787804	Illumina HiSeq 2500	PAIRED	RANDOM	GENOMIC	ILLUMINA	SRS3040476	SRP128089	['bp0','108-1816_WGS','SRR6831990','SRS3040476','108-1816','108-1816_090816_UKR_090816_100.gatk.bam','8708220','SAMN08708220','428596','SRX3787804','SRP128089','PRJNA428596']		2018-03-14T09:40:00.000Z			UKR	Europe			Homo sapiens	3	human	S	S			S		S	S	S			S	S	S				S			307	307583582	155105949	PRJNA428596	CRyPTIC_WHO2021_PMC7612554		99.3	2442774	52	lineage4.2.1.1	Sensitive	['Walker_2022','diff','tree','input','tbprofiler']	tuberculosis: unclassified		Mycobacterium tuberculosis
SAMN31030595	SRR21732094	WGS	MDUPHL	SRX17728074	NextSeq 500	PAIRED	RANDOM	GENOMIC	ILLUMINA	SRS15257538	SRP399923	['31030595','SRP399923','PRJNA857537','SRR21732094','SAMN31030595','AUSMDU00030073','AUSMDU00030073_S88_R1_001.fastq.gz','SRX17728074','SRS15257538','857537']	2017	2022-09-27T23:39:00.000Z			AUS	Oceania	Victoria		Homo sapiens	3	human																					957	957035216	407313534	PRJNA857537			99.53	1726255	60	lineage4.5	Sensitive	['tree','diff','tbprofiler','input']	tuberculosis: unclassified		Mycobacterium tuberculosis
SAMN02586096	['SRR1196702','SRR1172974','SRR1175072','SRR1184394']	WGS		['SRX481816','SRX473485','SRX493499']	Illumina HiSeq 2000	PAIRED	RANDOM	GENOMIC	ILLUMINA	SRS559787		['C3UMYACXX140212.6.Illumina_P5-Fanip_P7-Kexaz.bam','SRR1172974','SRX481816','C37KUACXX140306.1.Illumina_P5-Fanip_P7-Kexaz.bam','SRS559787','2838431.WR39953.Pond-322016.H7H4FADXX140301.P','SRX473485','2586096','TKK_04_0149','PRJNA235606','SRR1196702','SRX493499','SRR1184394','PRJNA235618','SAMN02586096','SRP038485','H7H4FADXX140301.1.Illumina_P5-Fanip_P7-Kexaz.bam','SRR1175072','235606','2838431.WR39953.Pond-322016.C3UMYACXX140212.P','2838431.WR39953.Pond-322016.C37KUACXX140306.P','C3UMYACXX140212.7.Illumina_P5-Fanip_P7-Kexaz.bam']					CHE	Europe	Siloah Clinic	sputum	Homo sapiens	3	human																					938	940953976	416188541	PRJNA235606			99.37	4897124	110	lineage2.2.1	RR-TB	['tree','diff','tbprofiler','Menardo_2021','input','Nimmo_2024','Menardo_2018','Napier_2020']	tuberculosis: human-adapted	L2.2.1	Mycobacterium tuberculosis
SAMEA7560757	ERR4828320	WGS	OUCRU-HCMC	ERX4698304	NextSeq 500	PAIRED	RANDOM	GENOMIC	ILLUMINA	ERS5317393	ERP124982	['run.12098','ERS5317393','ERR4828320','22476327','ERP124982','SAMEA7560757','ERX4698304','773308','sample.12098','project.Vietnam','experiment.12098','PRJEB41241']		2021-11-12T01:36:00.000Z			VNM	Asia	Ho Chi Minh City					S				S	S	S	S	S				S		S	S	S	S	S	S	509	509839118	221519988	PRJEB41241	['Walker_2022','CRyPTIC_reuse_table']		99.52	1707465	54	lineage2.2.1.1	Sensitive	['tbprofiler','CRyPTIC_OUCRU','diff','input','tree','Walker_2022','CRyPTIC_reuse_table']	tuberculosis: unclassified		Mycobacterium tuberculosis
SAMN43397100	SRR30444031	WGS	WADSWORTH CENTER	SRX25869109	NextSeq 500	PAIRED	RANDOM	GENOMIC	ILLUMINA	SRS22482674	SRP338930	['IDR2400017941-01-02.R1.fastq.gz','766641','SRS22482674','SAMN43397100','SRP338930','PRJNA766641','43397100','SRX25869109','IDR2400017941-01-02','SRR30444031']	2024	2024-08-28T16:57:00.000Z			USA	North America	New York state	sputum	Homo sapiens	3	human																					609	609998183	255951691	PRJNA766641									tuberculosis: unclassified		Mycobacterium tuberculosis
SAMEA112806003	ERR11082294	WGS	FZB	ERX10529663	NextSeq 500	PAIRED		GENOMIC	ILLUMINA	ERS14813549	ERP010814	['PRJEB9680','7117-01','ERS14813549','ERP010814','ena-EXPERIMENT-TAB-22-03-2023-09:39:46:339-142904','287903','ERR11082294','ena-STUDY-FZB-22-06-2015-17:16:39:392-292','ERX10529663','33894098','SAMEA112806003','ena-RUN-TAB-22-03-2023-09:39:46:339-142905']		2023-07-21T05:48:00.000Z																														375	375820882	184294104	PRJEB9680			97.01	1224319	35	lineage4.3.2	HR-TB	['diff','input','tbprofiler']	tuberculosis: unclassified		Mycobacterium tuberculosis
SAMEA115751315	ERR13292196	WGS	UNIVERSITY OF OXFORD, NUFFIELD DEPARTMENT OF MEDIC	ERX12662682	Illumina MiSeq	PAIRED	RANDOM PCR	GENOMIC	ILLUMINA	ERS20267602	ERP161058	['PRJEB76547','b28b5ff0-515d-42d2-bc0f-19e45ec26bb9','ERS20267602','1124794','41910259','97100c1535e3','ERP161058','ERR13292196','webin-reads-97100c1535e3','ERX12662682','SAMEA115751315']	2020	2024-08-10T07:28:00.000Z			USA	North America																										327	327946041	193415402	PRJEB76547								CRyPTIC_2024	tuberculosis: unclassified		Mycobacterium tuberculosis
SAMN35100083	SRR24581803	WGS	KHON KAEN UNIVERSITY	SRX20365166	Illumina HiSeq 2500	PAIRED	PCR	GENOMIC	ILLUMINA	SRS17682081	SRP437988	['MC81695','SRS17682081','SRR24581803','972846','PRJNA972846','SRP437988','PRJNA956245','35100083','SRX20365166','MC81695_1.fq.gz','SAMN35100083','MAC81695','bp0']	2014	2023-05-16T11:29:00.000Z	NTM infection	13.758427 N 100.485161 E	THA	Asia	Khon Kaen	sputum	Homo sapiens	3	human																					1633	1633793400	698295867	PRJNA972846									NTM: avium complex		Mycobacterium avium complex sp.
SAMN19730059	SRR15399207	WGS	FUNDACAO OSWALDO CRUZ	SRX11701451	NextSeq 500	PAIRED	PCR	GENOMIC	ILLUMINA	SRS9733023	SRP331777	['19730059','SAMN19730059','SR3989_0116_R1.fastq','SRR15399207','SRP331777','SR3989_0116','714609','SRX11701451','SRS9733023','3989','PRJNA714609']	2016	2021-08-10T18:45:00.000Z			BRA	South America			Homo sapiens	3	human																					685	685721722	232762637	PRJNA714609			99.59	1864740	61	lineage4.8	Sensitive	['input','tree','diff','standford','tbprofiler']	tuberculosis: unclassified		Mycobacterium tuberculosis
SAMN05575993	SRR4035913	WGS	HARVARD MEDICAL SCHOOL	SRX2027070	Illumina HiSeq 2000	PAIRED	RANDOM	GENOMIC	ILLUMINA	SRS1621405	SRP082185	['PRJNA323744','SRR4035913','P24-Lung3-B4','SRS1621405','323744','746-L3B4_2.fastq.gz','SAMN05575993','SRX2027070','SRP082185','5575993']	2013-07	2016-08-16T14:21:00.000Z		29.6483 S 30.3318 E	ZAF	Africa	Kwazulu-Natal	lung	Homo sapiens	3	human																					58	58928450	41559090	PRJNA323744								['intrapatient_ZAF','denylist','input']	tuberculosis: unclassified		Mycobacterium tuberculosis
SAMN05186780	SRR3617049	WGS	LNCC	SRX1813482	Illumina MiSeq	PAIRED	RANDOM	GENOMIC	ILLUMINA	SRS1476453	SRP075879	['mspD16Q20','5186780','SRR3617049','MchelonaeD16Q20_S1_L001_R2_001.fastq.gz','SRS1476453','PRJNA323571','SAMN05186780','323571','SRX1813482','SRP075879','D16Q20']		2016-06-01T13:25:00.000Z	not present		DEU	Europe	Dusseldorf																									1073	1073341635	659930375	PRJNA323571									unclassified mycobacteria		Mycobacterium sp.
SAMN15703127	SRR12395445	WGS	WADSWORTH CENTER	SRX8893452	MinION	SINGLE	RANDOM	GENOMIC	OXFORD_NANOPORE	SRS7152474	SRP276100	['SRX8893452','SAMN15703127','SRP276100','SRS7152474','bp0','PRJNA650381','A231','IDR1900046274-01-01','650381','SRR12395445','15703127','IDR1900046274-01-01.fastq.gz']	2019	2020-08-05T13:33:00.000Z		40.8256537 N 73.2026138 W	USA	North America	HAUPPAUGE	As reported: FLU	Homo sapiens	3	human																					430	430148981	395517532	PRJNA650381									tuberculosis: unclassified		Mycobacterium tuberculosis
SAMEA7546439	ERR4812934	WGS	UNIVERSIDAD PERUANA CAYETANO HEREDIA	ERX4682924	Illumina NovaSeq 6000	PAIRED	RANDOM	GENOMIC	ILLUMINA	ERS5303094	ERP124939	['sample.28787','22465828','SAMEA7546439','773301','ERP124939','experiment.28787','ERX4682924','ERR4812934','project.Peru_Wellcome','run.28787','ERS5303094','PRJEB41199']		2021-11-10T08:54:00.000Z			PER	South America																										17	17882024	5950778	PRJEB41199			98.86	75621	2		Sensitive	['standford','input','CRyPTIC_UPCH','tbprofiler']	tuberculosis: unclassified		Mycobacterium tuberculosis
SAMN26430023	SRR18219182	AMPLICON	RUTGERS NEW JERSEY MEDICAL SCHOOL	SRX14365627	Illumina MiSeq	SINGLE	PCR	SYNTHETIC	ILLUMINA	SRS12178740	SRP362464	['bp0','SRP362464','PRJNA812854','glpK-10X-D12-RG-R2','SRS12178740','S52','26430023','SRX14365627','SAMN26430023','S52_R1_001.fastq','812854','SRR18219182']	2020	2022-03-04T10:35:00.000Z			USA	North America	Newark, NJ	As reported: laboratory strain																								7	7803000	4537282	PRJNA812854									tuberculosis: unclassified		Mycobacterium tuberculosis
SAMN36639396	SRR25395601	WGS	SAN RAFFAELE SCIENTIFIC INSTITUTE	SRX21133737	NextSeq 550	PAIRED	RANDOM	GENOMIC	ILLUMINA	SRS18398483	SRP450988	['PRJNA994428','SVK38919','SRS18398483','SRX21133737','994428','3892019_S11_L001_R1_001.fastq.gz','SRP450988','SRR25395601','36639396','SAMN36639396']	2019	2023-07-24T13:23:00.000Z		49.1214 N 20.1244 E	SLK	Europe	Vysne Hagy		Homo sapiens	3	human																					273	273652166	167246220	PRJNA994428			99.52	1428535	47	lineage4.8	Sensitive	['tree','tbprofiler','diff','input']	tuberculosis: unclassified		Mycobacterium tuberculosis
SAMN41598695	SRR29231014	WGS	FIND, THE FOUNDATION FOR INNOVATIVE NEW DIAGNOSTICS	SRX24749936	Illumina HiSeq 2000	PAIRED	RANDOM	GENOMIC	ILLUMINA	SRS21470525	SRP507535	['SRR29231014','D736BB_A3C65C297427_108','SRS21470525','SAMN41598695','41598695','PRJNA1109295','TB-IS-1041-108_S159_R1_001.fastq.gz','SRX24749936','1109295','SRP507535','D736BB_A3C65C297427']		2024-05-30T06:13:00.000Z							Homo sapiens	3	human																					223	223080152	102615798	PRJNA1109295								WHO_mutations_2023	tuberculosis: unclassified		Mycobacterium tuberculosis
SAMN09651660	SRR7516395	WGS	NIH / NIAID	SRX4386393	Illumina HiSeq 2500	PAIRED	RANDOM	GENOMIC	ILLUMINA	SRS3542745	SRP153211	['480888','409','SAMN09651660','SRP153211','PRJNA480888','SRX4386393','TB-CPath-Shubladze-IS-1032-15-007049_S79_mappedpairedsorted_1.fastq.gz','bp0','9651660','SRS3542745','SRR7516395']	2015	2018-07-12T17:41:00.000Z		41.7151 N 44.8271 E	GEO	Asia	Tbilisi	sputum	Homo sapiens	3	human																					311	311606016	140533677	PRJNA480888			99.81	1697571	55	lineage2.2.1	MDR-TB	['input','diff','tbprofiler','tree']	tuberculosis: unclassified		Mycobacterium tuberculosis
SAMN17204762	SRR13344564	Tn-Seq	GEO	SRX9770647	Illumina HiSeq 2500	PAIRED	other	GENOMIC	ILLUMINA	SRS7958444	SRP300088	['SRS7958444','SAMN17204762','GSM4998444_r1','GSE164156','GSM4998444','SRX9770647','17204762','PRJNA689305','SRR13344564','689305','SRP300088']		2021-01-03T15:07:00.000Z						homogenized mouse spleens	Mus musculus	2	mouse																					3417	3417485288	2317905629	PRJNA689305									tuberculosis: human-adapted	L4	Mycobacterium tuberculosis	H37Rv
SAMN20525260	SRR15368938	WGS	SCHOOL OF PUBLIC HEALTH, FUDAN UNIVERSITY	SRX11671276	Illumina HiSeq 2000	PAIRED	PCR	GENOMIC	ILLUMINA	SRS9703385	SRP330727	['SRR15368938','A49_R1.fastq.gz','SAMN20525260','A49','bp0','PRJNA751240','SRS9703385','751240','2013-South-013','SRP330727','20525260','SRX11671276']	2013	2021-08-08T10:54:00.000Z		30.38 N 120.12 E	CHN	Asia	Zheijiang	sputum	Homo sapiens	3	human																					4398	4398611100	1817454176	PRJNA751240			94.05	1515163	51	lineage2.2.1	Sensitive	['timelapse_Zhejiang_CHN','diff','tbprofiler','tree','input']	tuberculosis: unclassified		Mycobacterium tuberculosis
SAMN09284237	SRR7240336	WGS	USDA-NVSL-DBL	SRX4145858	Illumina MiSeq	PAIRED	RANDOM PCR	GENOMIC	ILLUMINA	SRS3359479	SRP053287	['251692','SRR7240336','15-4623_S23_L001_R1_001.fastq.gz','SRS3359479','15-4623','SRP053287','SRX4145858','9284237','PRJNA251692','SAMN09284237']		2018-05-31T08:41:00.000Z							Bos taurus	2	domestic cattle																					324	324423006	218785436	PRJNA251692								input	tuberculosis: animal-adapted	La1	Mycobacterium bovis
SAMN06221397	SRR5181930	WGS	SAN DIEGO STATE UNIVERSITY	SRX2498039	PacBio RS	SINGLE		GENOMIC	PACBIO_SMRT	SRS1924892	SRP096895	['SRP096895','SRX2498039','SAMN06221397','6221397','m120927_191028_42152_c100388362550000001523034310251232_s1_p0.metadata.xml','PRJNA353873','SRS1924892','SRR5181930','3-0106','353873']	2009	2017-01-17T13:28:00.000Z		14.56 N 121.01 E	PHL	Asia		sputum	Homo sapiens	3	human																					621	621539986	2343016438	PRJNA353873									tuberculosis: unclassified		Mycobacterium tuberculosis
SAMN34257610	SRR24222958	WGS	PUBLIC HEALTH LABORATORY TEL AVIV	SRX20019389	Illumina MiSeq	PAIRED	RANDOM	GENOMIC	ILLUMINA	SRS17360969	SRP433479	['SRP433479','SAMN34257610','PRJNA957554','bp0','TB-65_S7','34257610','SRS17360969','TB-65','957554','TB-65_S7_L001_R1_001.fastq.gz','SRX20019389','SRR24222958']	2021	2023-04-20T01:28:00.000Z		31.0461 N 34.8516 E	ISR	Asia		As reported: Others	Homo sapiens	3	human																					455	455820452	281832935	PRJNA957554			99.44	1264879	66	lineage1.2.1.2.1	Other	['input','diff','tree','tbprofiler']	tuberculosis: unclassified		Mycobacterium tuberculosis
SAMN30950080	SRR21690800	WGS	RIVM	SRX17688357	Illumina HiSeq 2500	PAIRED	RANDOM	GENOMIC	ILLUMINA	SRS15219745	SRP399356	['882748','PRJNA882748','SRS15219745','SRX17688357','30950080','SRR21690800','RIVM1365','RIVM1365.bam','SAMN30950080','bp0','SRP399356']	2017	2022-09-23T18:08:00.000Z			NLD	Europe		As reported: diagnostic sample	Homo sapiens	3	human																					457	457265071	140407408	PRJNA882748								input	tuberculosis: unclassified		Mycobacterium tuberculosis
SAMN08862784	SRR6936753	WGS	SAN RAFFAELE	SRX3881315	Ion Torrent PGM	SINGLE	RANDOM	GENOMIC	ION_TORRENT	SRS3120777	SRP128089	['SAMN08862784','SRR6936753','SRS3120777','bp0','8862784','SRP128089','XTB-13-300_WGS','PRJNA428596','XTB-13-300','XTB-13-300_single_iontorrent_400bp.gatk.bam','428596','SRX3881315']		2018-04-20T12:10:00.000Z							Homo sapiens	3	human																					155	155316151	73259052	PRJNA428596									tuberculosis: unclassified		Mycobacterium tuberculosis
SAMN43780210	SRR30673482	WGS	FIND, THE FOUNDATION FOR INNOVATIVE NEW DIAGNOSTICS	SRX26092151	Illumina HiSeq X	PAIRED	RANDOM	GENOMIC	ILLUMINA	SRS22658469	SRP532857	['PRJNA1160005','SRP532857','SAMN43780210','SRR30673482','WGS-TB038050096','1160005','SRX26092151','43780210','SRS22658469','TB038050096','TB038050096_R1.fastq.gz']	2021	2024-09-16T04:55:00.000Z			IND	Asia		sputum	Homo sapiens	3	human																					968	968686442	416444323	PRJNA1160005									tuberculosis: unclassified		Mycobacterium tuberculosis
SAMEA9976789	ERR6866092	WGS	IMPERIAL COLLEGE LONDON	ERX6489520	Illumina HiSeq 2000	PAIRED	RANDOM	GENOMIC	ILLUMINA	ERS7655068	ERP123401	['ERX6489520','CA1097609','SAMEA9976789','ERS7655068','CA1097609_raw_wgs','22011590','ERR6866092','PRJEB39837','CA1097609_raw_wgs_R1R2','ERP123401','666870','ena-STUDY-IMPERIAL COLLEGE LONDON-12-08-2020-14:44:57:582-2394']	2009	2021-10-15T13:51:00.000Z			PER	South America	Lima		Homo sapiens	3	human																					336	336707652	147146595	PRJEB39837			99.45	1743991	58	lineage4.3	Sensitive	['tbprofiler','standford','tree','input','diff']	tuberculosis: unclassified		Mycobacterium tuberculosis
SAMN41154625	SRR28868479	WGS	MDUPHL	SRX24427998	NextSeq 500	PAIRED	RANDOM	GENOMIC	ILLUMINA	SRS21182569	SRP399923	['SRS21182569','857537','AUSMDU00080260_S73_R1_001.fastq.gz','41154625','SRX24427998','SAMN41154625','AUSMDU00080260','SRR28868479','SRP399923','PRJNA857537']	2022	2024-05-01T23:03:00.000Z			AUS	Oceania	Victoria		Homo sapiens	3	human																					782	782743419	367541071	PRJNA857537			99.62	1364852	47	lineage2.2.1.2	Sensitive	['tree','diff','tbprofiler','input']	tuberculosis: unclassified		Mycobacterium tuberculosis
SAMEA115746781	ERR13285614	WGS	UNIVERSITY OF OXFORD, NUFFIELD DEPARTMENT OF MEDIC	ERX12656040	Illumina NovaSeq 6000	PAIRED	RANDOM PCR	GENOMIC	ILLUMINA	ERS20256665	ERP161058	['1142c582544b','ERX12656040','SAMEA115746781','ERP161058','41890314','1124794','ERR13285614','webin-reads-1142c582544b','ERS20256665','b28b5ff0-515d-42d2-bc0f-19e45ec26bb9','PRJEB76547']	2020	2024-08-10T07:28:00.000Z			USA	North America																										1704	1704425074	532748448	PRJEB76547								CRyPTIC_2024	tuberculosis: unclassified		Mycobacterium tuberculosis
SAMN09101353	SRR7069369	OTHER	MODMEDMICOXFORD	SRX3999994	Illumina MiSeq	PAIRED		OTHER	ILLUMINA	SRS3284022	SRP076676	['PRJNA302362','SRS3284022','MMMOSRA:6a0102e6-5113-4077-aba2-e4711b6d9ca3','302362','9101353','MMMOSAM:6a0102e6-5113-4077-aba2-e4711b6d9ca3','SRR7069369','SRX3999994','SAMN09101353','SRP076676']	2017	2018-04-26T14:20:00.000Z			GBR	Europe			Homo sapiens	3	human																					368	368186790	231775946	PRJNA302362									tuberculosis: unclassified		Mycobacterium tuberculosis
SAMN29094106	SRR19662843	WGS	NATIONAL MEDICAL RESEARCH CENTER OF PHTHISIOPULMONOLOGY AND INFECTIOUS DISEASES	SRX15712304	DNBSEQ-G50	PAIRED	PCR	GENOMIC	DNBSEQ	SRS13406439	SRP381877	['SRS13406439','SRX15712304','1007_R1.fq.gz','849565','29094106','SAMN29094106','PRJNA849565','bp0','lib1007_FPI','SRP381877','SRR19662843','Mycobacterium tuberculosis 1007_FPI']	2019	2022-06-15T12:20:00.000Z		55.78 N 37.61 E	RUS	Europe	Moscow	sputum	Homo sapiens	3	human																					288	288794000	198538090	PRJNA849565									tuberculosis: unclassified		Mycobacterium tuberculosis
SAMEA1904719	ERR294245	WGS	SC	ERX267578	Illumina HiSeq 2000	PAIRED	RANDOM	GENOMIC	ILLUMINA	ERS213980	ERP000276	['PRJEB2221','203976','ERX267578','ERS213980','S00013825-sc-2013-02-14T07:42:19Z-1561565','ERR294245','ERP000276','SC_EXP_9472_8#68','Mycobacterium tuberculosis pilot-sc-2010-07-26','2190790','SC_RUN_9472_8#68','SAMEA1904719']		2013-06-25T07:40:00.000Z																														528	528273200	291749758	PRJEB2221			99.63	1775794	38	lineage4.9	Other	['diff','input','tbprofiler']	tuberculosis: unclassified		Mycobacterium tuberculosis
SAMEA7562603	ERR4830164	WGS	IML GAUTING	ERX4700148	NextSeq 500	PAIRED	RANDOM	GENOMIC	ILLUMINA	ERS5319237	ERP124987	['sample.15622','22478171','773313','PRJEB41246','experiment.15622','ERR4830164','project.Cryptic_2018_2nd','ERS5319237','ERP124987','ERX4700148','SAMEA7562603','run.15622']	2018	2021-11-11T09:09:00.000Z										S				I	S	R	S	S				R		S	S	S	S	S	R	1028	1028810394	438250470	PRJEB41246	CRyPTIC_reuse_table		99.53	1691509	57	lineage2.2.1	MDR-TB	['tree','CRyPTIC_reuse_table','CRyPTIC_Gauting','input','tbprofiler','diff']	tuberculosis: unclassified		Mycobacterium tuberculosis
SAMEA11225708	ERR7902680	WGS	FZB	ERX7470825	Illumina MiSeq	PAIRED		GENOMIC	ILLUMINA	ERS8875183	ERP005779	['24647223','ena-EXPERIMENT-FZB-04-01-2022-15:51:50:336-100','ERX7470825','ERS8875183','325612','ena-STUDY-FZB-08-05-2014-02:23:48:240-40','SAMEA11225708','ERR7902680','5456-08','ena-RUN-FZB-04-01-2022-15:51:50:336-100','ERP005779','PRJEB6273']		2022-07-26T21:07:00.000Z																														486	486317848	321688837	PRJEB6273			99.33	868598	52	lineage1.2.1.2.1	Sensitive	['tree','input','diff','tbprofiler']	MTBC		Mycobacterium tuberculosis complex sp.
SAMN30949897	SRR21690875	WGS	RIVM	SRX17688282	Illumina HiSeq 2500	PAIRED	RANDOM	GENOMIC	ILLUMINA	SRS15219670	SRP399356	['882748','SRS15219670','SAMN30949897','bp0','SRR21690875','30949897','RIVM1182.bam','SRX17688282','RIVM1182','SRP399356','PRJNA882748']	2017	2022-09-23T18:08:00.000Z			NLD	Europe		As reported: diagnostic sample	Homo sapiens	3	human																					282	282588314	84515715	PRJNA882748								input	tuberculosis: unclassified		Mycobacterium tuberculosis
SAMEA13294616	ERR9121330	WGS	UNIVERSITY OF OXFORD, NUFFIELD DEPARTMENT OF MEDIC	ERX8663322	Illumina MiSeq	PAIRED	RANDOM	GENOMIC	ILLUMINA	ERS10897542	ERP136048	['run.1525.1.f8b886bded3208e04dc8e29073f0de7b','project.SeqTreat_Valencia1','ERS10897542','experiment.1525.72d1b5da','PRJEB51415','862826','30300254','ERR9121330','ERP136048','sample.1525.c68364c9','ERX8663322','SAMEA13294616']		2024-08-13T01:15:00.000Z			ESP	Europe	Valencia																									172	172551256	101864214	PRJEB51415								CRyPTIC_SeqTreat_Valencia	tuberculosis: unclassified		Mycobacterium tuberculosis
SAMEA112471800	ERR10849250	WGS	FZB	ERX10294345	Illumina HiSeq 2000	PAIRED		GENOMIC	ILLUMINA	ERS14581847	ERP010814	['ERP010814','ena-EXPERIMENT-TAB-06-02-2023-21:53:38:551-4483','ERR10849250','287903','ena-STUDY-FZB-22-06-2015-17:16:39:392-292','ena-RUN-TAB-06-02-2023-21:53:38:551-4484','ERS14581847','SAMEA112471800','33205461','PRJEB9680','ERX10294345','9570-13']		2023-02-22T05:51:00.000Z																														499	499945800	301266831	PRJEB9680			99.24	1721463	37	lineage3	Sensitive	['tree','tbprofiler','diff','input']	tuberculosis: unclassified		Mycobacterium tuberculosis
SAMEA110051952	ERR9786701	WGS	INSTITUTE OF TROPICAL MEDICINE	ERX9333977	Illumina HiSeq 2500	PAIRED	RANDOM	GENOMIC	ILLUMINA	ERS12087466	ERP137916	['0efe4541-10cd-4d79-a29f-96d29eadb5f3','ERS12087466','ERR9786701','ena-EXPERIMENT-TAB-27-05-2022-13:53:26:456-12062','ECF-14-0665','ena-RUN-TAB-27-05-2022-13:53:26:456-12063','SAMEA110051952','29175478','ERP137916','PRJEB53138','844815','ERX9333977']	2014	2022-06-25T18:14:00.000Z			GMB	Africa		sputum	Homo sapiens	3	human																					156	156126429	100574476	PRJEB53138			99.67	696022	31	lineage4.4.1.1	Sensitive	['WGS_2011-2014_GMB','input','tree','diff','tbprofiler']	tuberculosis: unclassified		Mycobacterium tuberculosis
SAMEA4695143	ERR2600449	WGS	FZB	ERX2616757	NextSeq 500	PAIRED		GENOMIC	ILLUMINA	ERS2515320	ERP109031	['ERX2616757','PRJEB26996','9940337','SAMEA4695143','ena-STUDY-FZB-28-05-2018-13:51:27:558-285','ena-EXPERIMENT-FZB-29-05-2018-09:23:11:359-52','ERS2515320','488765','odir-1777','ERP109031','ERR2600449','ena-RUN-FZB-29-05-2018-09:23:11:359-52']	2015	2018-08-31T13:12:00.000Z			UKR	Europe																										732	732547091	322554365	PRJEB26996			99.43	1626159	53	lineage2.2.1	MDR-TB	['input','R-XDR_UKR','diff','tbprofiler','tree']	MTBC		Mycobacterium tuberculosis complex sp.
SAMEA7548754	ERR4815394	WGS	PUBLIC HEALTH ENGLAND	ERX4685236	Illumina MiSeq	PAIRED	RANDOM	GENOMIC	ILLUMINA	ERS5305406	ERP124941	['run.18214','project.PHE-TB','sample.18214','SAMEA7548754','ERX4685236','22468151','773303','ERR4815394','ERP124941','ERS5305406','experiment.18214','PRJEB41201']		2021-11-10T13:59:00.000Z			GBR	Europe																										90	90325974	54229468	PRJEB41201								['input','CRyPTIC_PHE']	tuberculosis: unclassified		Mycobacterium tuberculosis
SAMEA5542171	ERR3256261	WGS	LSHTM	ERX3283030	Illumina MiSeq	PAIRED	PCR	GENOMIC	ILLUMINA	ERS3344229	ERP114520	['ena-RUN-LSHTM-29-03-2019-14:35:33:805-153','ena-EXPERIMENT-LSHTM-29-03-2019-14:35:33:805-153','PRJEB31905','ERR3256261','SAMEA5542171','556171','mtb_drs2_PHL-D2012-050_S1','ERX3283030','ena-STUDY-LSHTM-28-03-2019-12:03:37:355-131','12343541','ERS3344229','ERP114520']		2019-07-23T14:21:00.000Z			PHL	Asia																										583	583395166	362223746	PRJEB31905			99.43	1404697	91	lineage1.2.1.2.1	Sensitive	['input','tbprofiler','Menardo_2021','Napier_2020','diff','tree']	tuberculosis: human-adapted	L2.2.1	Mycobacterium tuberculosis
SAMEA4846504	ERR3468465	WGS	WELLCOME SANGER INSTITUTE	ERX3490128	Illumina HiSeq X Ten	PAIRED	RANDOM	GENOMIC	ILLUMINA	ERS2666359	ERP021867	['SAMEA4846504','ERX3490128','442ba1ca-7498-11e8-bf99-3c4a9275d6c8','ERS2666359','12515062','SC_EXP_26415_2#47','PRJEB19799','ERP021867','SC_RUN_26415_2#47','480613','Exploring_the_richness_of_Mycobacterium_bovis_strain_diversity-sc-4667','ERR3468465']		2019-08-07T16:15:00.000Z			GBR	Europe																										217	217906590	54188691	PRJEB19799			98.89	1181987	39	La1.8.1	Other	['tbprofiler','tree','input','bovis_GBR','diff']	tuberculosis: animal-adapted	La1	Mycobacterium bovis
SAMN08732439	SRR6855864	WGS	SAN RAFFAELE	SRX3810925	Illumina MiSeq	PAIRED	RANDOM	GENOMIC	ILLUMINA	SRS3061471	SRP128089	['SRX3810925','BR00088729','bp0','SAMN08732439','PRJNA428596','428596','8732439','SRP128089','SRS3061471','BR00088729_WGS','SRR6855864','BR00088729_S20.gatk.bam']		2018-03-20T13:12:00.000Z							Homo sapiens	3	human																					620	620450126	374792832	PRJNA428596			99.51	660051	28	lineage2.2.1	Sensitive	['diff','input','tbprofiler','tree']	tuberculosis: unclassified		Mycobacterium tuberculosis
SAMN13937521	SRR11033743	WGS	BROAD INSTITUTE	SRX7685883	Illumina NovaSeq 6000	PAIRED	RANDOM	GENOMIC	ILLUMINA	SRS6112383	SRP075210	['318002','Mycobacterium tuberculosis G-578','SRP075210','SAMN13937521','SRR11033743','SRX7685883','PRJNA318002','13937521','GCID-2765.bam','G-578_S_1','SRS6112383']	2019	2020-02-06T15:20:00.000Z			GEO	Asia	Tbilisi	sputum	Homo sapiens	3	human																					8445	8445707538	2780812291	PRJNA318002			99.51	1796115	61	lineage2.2.1	MDR-TB	['tbprofiler','tree','input','diff']	tuberculosis: unclassified		Mycobacterium tuberculosis
SAMEA1397334	ERR2514849	WGS	PHE	ERX2534059	Illumina HiSeq 2500	PAIRED	RANDOM	GENOMIC	ILLUMINA	ERS2399439	ERP107961	['ERR2514849','experiment.7013','ERX2534059','ERS2399439','run.7013','PRJEB25991','project.First_10k_genomes_study_set_4','SAMEA1397334','sample.7013','493034','ERP107961','10123976']		2021-10-23T17:10:00.000Z			GBR	Europe	England									S		S					S	S								648	648081128	336148857	PRJEB25991	Walker_2022		99.49	1851313	63	lineage4.1.2.1	Sensitive	['tbprofiler','input','diff','CRyPTIC_PHE','Walker_2022','tree','Napier_2020']	tuberculosis: human-adapted	L4.1.2.1	Mycobacterium tuberculosis
SAMEA7552143	ERR4818779	WGS	PUBLIC HEALTH ENGLAND	ERX4688621	Illumina MiSeq	PAIRED	RANDOM	GENOMIC	ILLUMINA	ERS5308791	ERP124941	['ERS5308791','project.PHE-TB','ERP124941','sample.21599','experiment.21599','773303','ERX4688621','PRJEB41201','SAMEA7552143','run.21599','22471536','ERR4818779']		2021-11-10T20:11:00.000Z			GBR	Europe																										303	303139311	208393758	PRJEB41201			99.67	1526441	46	lineage4.9	Sensitive	['diff','input','tbprofiler','CRyPTIC_PHE']	tuberculosis: unclassified		Mycobacterium tuberculosis
SAMN00013139	SRR023964	WGS	BI	SRX008436	Illumina Genome Analyzer II	SINGLE	RANDOM	GENOMIC	ILLUMINA	SRS004994	SRP001127	['SRP001127','BROAD:SEQUENCING_SAMPLE:19447.0','SRS004994','Mycobacterium_tuberculosis_XDR_Comparative','2037LAAXX071221-1-S','SAMN00013139','37297','13139','BI.071221_SL-XAG_0001_FC2037LAAXX.1','PRJNA37297','SRX008436','SRR023964']		2014-05-26T08:42:00.000Z						As reported: Crude Cell Lysate																								189	189882576	120732869	PRJNA37297									tuberculosis: unclassified		Mycobacterium tuberculosis
SAMEA104362509	ERR2184668	WGS	UNIVERSIDAD PERUANA CAYETANO HEREDIA, PERU	ERX2240835	Illumina HiSeq 4000	PAIRED	RANDOM	GENOMIC	ILLUMINA	ERS1987487	ERP104985	['PRJEB23245','run.956','12061899','ERR2184668','project.Peru-set1-Tandem','sample.956','ERP104985','ERS1987487','ERX2240835','SAMEA104362509','experiment.956','548708']		2021-10-17T08:42:00.000Z			PER	South America						S				S	S	S	S	S				S		S	S	S	S	S	S	478	478250400	205359175	PRJEB23245	['Walker_2022','CRyPTIC_reuse_table']							['CRyPTIC_UPCH','CRyPTIC_reuse_table','input','Walker_2022']	tuberculosis: unclassified		Mycobacterium tuberculosis
SAMEA7527342	ERR4798750	WGS	FOUNDATION FOR MEDICAL RESEARCH INDIA	ERX4668174	NextSeq 500	PAIRED	RANDOM	GENOMIC	ILLUMINA	ERS5283814	ERP124850	['PRJEB41116','ERR4798750','773292','SAMEA7527342','run.27215','experiment.27215','22460888','sample.27215','ERX4668174','ERS5283814','project.Mumbai','ERP124850']		2021-11-10T01:28:00.000Z			IND	Asia	Mumbai					S	S				R		R	R							S		R	S		855	855628200	364919382	PRJEB41116	Walker_2022							['Walker_2022','input','CRyPTIC_IND']	tuberculosis: unclassified		Mycobacterium tuberculosis
SAMEA1485276	ERR161133	WGS	SC	ERX136983	Illumina HiSeq 2000	PAIRED	RANDOM	GENOMIC	ILLUMINA	ERS108125	ERP001072	['3009982-sc-2012-03-23T12:26:02Z-1386233','SC_EXP_7960_6#26','ERR161133','SAMEA1485276','SC_RUN_7960_6#26','1139213','ERP001072','204548','PRJEB2794','ERX136983','Karonga_Prevention_Study__KPS____whole_genome_sequencing_in_a_whole_population-sc-2011-12-13T10:33:26Z-2066','ERS108125','Karonga_Prevention_Study__KPS____whole_genome_sequ']	2003	2014-10-19T13:54:00.000Z			MWI	Africa	Karonga	sputum	Homo sapiens	3	human							S						S								367	367466000	197514681	PRJEB2794	Coll_2018		99.26	1750917	40	lineage1.1.2	Sensitive	['tbprofiler','input','Napier_2020','Menardo_2021','tree','Coll_2018','Menardo_2018','Karonga_Prevention_Study','diff']	tuberculosis: human-adapted	L1.1.2	Mycobacterium tuberculosis
SAMEA11961644	ERR7764382	WGS	NATIONAL INSTITUTE OF HEALTH DR. RICARDO JORGE	ERX7332436	NextSeq 550	PAIRED	RANDOM	GENOMIC	ILLUMINA	ERS9608729	ERP111748	['SAMEA11961644','24216247','505027','INSA_27102018','ERR7764382','ERS9608729','ERP111748','PRJEB29446','ERX7332436','PT_TB0291']	2014	2022-07-26T14:45:00.000Z			PRT	Europe																										381	381508617	162395630	PRJEB29446			99.69	1599179	56	lineage4.3.4.1	Sensitive	['input','tbprofiler','diff','tree']	tuberculosis: unclassified		Mycobacterium tuberculosis
SAMN31030451	SRR21732518	WGS	MDUPHL	SRX17728298	NextSeq 500	PAIRED	RANDOM	GENOMIC	ILLUMINA	SRS15257762	SRP399923	['SRP399923','SRR21732518','SRX17728298','AUSMDU00028759','SAMN31030451','AUSMDU00028759_S75_R1_001.fastq.gz','SRS15257762','31030451','PRJNA857537','857537']	2016	2022-09-27T23:40:00.000Z			AUS	Oceania	Victoria		Homo sapiens	3	human																					740	740951049	316576896	PRJNA857537			99.62	1703069	59	lineage3.1.2.1	Sensitive	['diff','tbprofiler','tree','input']	tuberculosis: unclassified		Mycobacterium tuberculosis
SAMEA3318384	ERR841400	WGS	STPH	ERX921487	Illumina HiSeq 2000	SINGLE	RANDOM	GENOMIC	ILLUMINA	ERS693865	ERP010057	['4449637','ERR841400','SAMEA3318384','PRJEB9003','ena-STUDY-STPH-31-03-2015-10:28:44:864-101','LF1334','310441','ena-RUN-STPH-31-03-2015-10:28:41:981-19','ERP010057','ERX921487','ERS693865','ena-EXPERIMENT-STPH-31-03-2015-10:28:41:981-19']					CHE	Europe																										495	495463470	375117705	PRJEB9003								['Menardo_2018','Menardo_2021','Napier_2020','nextstrain_global_tree']	tuberculosis: human-adapted	L4.8	Mycobacterium tuberculosis
SAMN30544009	SRR21277138	WGS	SCHOOL OF PUBLIC HEALTH, FUDAN UNIVERSITY	SRX17286359	Illumina HiSeq 2500	PAIRED	RANDOM	GENOMIC	ILLUMINA	SRS14851039	SRP394436	['PRJNA874331','LD21F192X_R1.fastq.gz','SAMN30544009','LD21F192X','874331','bp0','SRX17286359','SRS14851039','SRP394436','30544009','SRR21277138']	2020	2022-08-28T01:05:00.000Z			CHN	Asia	Eastern China		Homo sapiens	3	human																					3431	3431515837	1095219568	PRJNA874331								input	tuberculosis: unclassified		Mycobacterium tuberculosis
SAMN41417756	SRR29053454	WGS	FIND, THE FOUNDATION FOR INNOVATIVE NEW DIAGNOSTICS	SRX24578324	Illumina HiSeq 2000	PAIRED	RANDOM	GENOMIC	ILLUMINA	SRS21318309	SRP507535	['1109295','6B1800_2B2139862FDC_IDR1700034386','SRR29053454','SAMN41417756','SRX24578324','41417756','PRJNA1109295','SRS21318309','IDR1700034386-01-01_S6_L001_R1_001.fastq.gz','6B1800_2B2139862FDC','SRP507535']		2024-05-18T00:33:00.000Z			USA	North America			Homo sapiens	3	human																					623	623290515	410348678	PRJNA1109295								WHO_mutations_2023	tuberculosis: unclassified		Mycobacterium tuberculosis
SAMN30543378	SRR21276919	WGS	SCHOOL OF PUBLIC HEALTH, FUDAN UNIVERSITY	SRX17286577	Illumina HiSeq 2500	PAIRED	RANDOM	GENOMIC	ILLUMINA	SRS14851257	SRP394436	['30543378','PRJNA874331','SRS14851257','874331','SAMN30543378','E9','SRX17286577','SRR21276919','E9_R1.fastq.gz','SRP394436','bp0']	2008	2022-08-29T16:21:00.000Z			CHN	Asia	Eastern China		Homo sapiens	3	human																					1036	1036702800	401330039	PRJNA874331			99.47	1858982	63	lineage2.2.1	MDR-TB	['input','tbprofiler','tree','diff']	tuberculosis: unclassified		Mycobacterium tuberculosis
SAMEA104555721	ERR3283039	WGS	WELLCOME SANGER INSTITUTE	ERX3309583	HiSeq X Ten	PAIRED	RANDOM	GENOMIC	ILLUMINA	ERS2167005	ERP021867	['11446062','ERX3309583','ERR3283039','SC_EXP_25580_7#34','Exploring_the_richness_of_Mycobacterium_bovis_strain_diversity-sc-4667','SAMEA104555721','480613','ERS2167005','SC_RUN_25580_7#34','PRJEB19799','ERP021867','a257c336-a9dd-11e7-854e-3c4a9275d6c8']		2019-06-03T02:03:00.000Z			GBR	Europe																										500	500248806	128170527	PRJEB19799			98.8	1602739	55		Sensitive	['bovis_GBR','tbprofiler','diff','input','tree']	tuberculosis: animal-adapted	La1	Mycobacterium bovis
SAMEA7702146	ERR4972529	WGS	HOSPITAL GENERAL UNIVERSITARIO GREGORIO MARANON	ERX4791185	NextSeq 500	PAIRED	PCR	GENOMIC	ILLUMINA	ERS5458657	ERP125674	['17760161','ERP125674','ena-STUDY-Hospital General Universitario Gregorio Maranon-10-12-2020-11:15:07:381-97','ERR4972529','SAMEA7702146','ena-EXPERIMENT-Hospital General Universitario Gregorio Maranon-10-12-2020-12:56:41:076-59','ERS5458657','ERX4791185','PRJEB41837','ena-RUN-Hospital General Universitario Gregorio Maranon-10-12-2020-12:56:41:076-59','698873','ARG28833-18']	2018	2021-02-07T04:51:00.000Z			ARG	South America			Homo sapiens	3	human																					541	541581481	221717929	PRJEB41837			99.71	1721702	48	lineage4.3.3	MDR-TB	['tbprofiler','standford','diff','input','tree']	tuberculosis: unclassified		Mycobacterium tuberculosis
SAMEA7553311	ERR4819945	WGS	PUBLIC HEALTH ENGLAND	ERX4689787	Illumina HiSeq 2500	PAIRED	RANDOM	GENOMIC	ILLUMINA	ERS5309957	ERP124941	['SAMEA7553311','run.22766','experiment.22766','ERX4689787','ERP124941','project.PHE-TB','ERR4819945','ERS5309957','773303','sample.22766','22472702','PRJEB41201']		2021-11-10T22:17:00.000Z			GBR	Europe																										3	3596800	1771846	PRJEB41201								['CRyPTIC_PHE','input']	tuberculosis: unclassified		Mycobacterium tuberculosis
SAMN16522128	SRR12882491	WGS	SWISSTPH	SRX9348319	Illumina HiSeq 2000	PAIRED		GENOMIC	ILLUMINA	SRS7571303	SRP288262	['SRR12882491','BSSE-QGF-65446','16522128','SRX9348319','bp0','SAMN16522128','SRS7571303','670836','G20002','BSSE_QGF_65446_CB6RLANXX_6_G20002_AGGCAGAA_CTATTAAG_S146_L006_R1_001.fastq.gz','PRJNA670836','SRP288262']	2013	2020-10-23T06:32:00.000Z			BWA	Africa		sputum	Homo sapiens	3	human																					355	355897478	179884331	PRJNA670836			99.51	1415091	36	lineage3.1.1	Sensitive	['tree','input','diff','tbprofiler']	tuberculosis: unclassified		Mycobacterium tuberculosis
SAMEA13294091	['ERR9120081','ERR9120082']	WGS		ERX8663064	Illumina HiSeq 2500	PAIRED	RANDOM	GENOMIC	ILLUMINA	ERS10897018		['ERR9120081','sample.6554.5988d9cd','experiment.6554.ab26f4f9','ERS10897018','PRJEB51414','run.6554.1.2f4843bc1e54673fcf7736a54599d255','30300002','862825','project.SeqTreat_SwissTPH1','SAMEA13294091','ERP136047','ERX8663064','run.6554.2.a6a055ddb230139531fedc60caa7719b','ERR9120082']																																343	343903104	180989128	PRJEB51414								CRyPTIC_SeqTreat_SwissTPH	tuberculosis: unclassified		Mycobacterium tuberculosis
SAMEA112806038	ERR11082335	WGS	FZB	ERX10529704	NextSeq 500	PAIRED		GENOMIC	ILLUMINA	ERS14813584	ERP010814	['287903','ERR11082335','SAMEA112806038','ena-STUDY-FZB-22-06-2015-17:16:39:392-292','33894133','7292-01','PRJEB9680','ERX10529704','ERP010814','ERS14813584','ena-RUN-TAB-22-03-2023-09:39:46:350-142987','ena-EXPERIMENT-TAB-22-03-2023-09:39:46:350-142986']		2023-07-21T05:49:00.000Z																														950	950525511	406274755	PRJEB9680			99.31	1733121	56	lineage5	Sensitive	['input','diff','tbprofiler','tree']	tuberculosis: unclassified		Mycobacterium tuberculosis
SAMN41154596	SRR28868511	WGS	MDUPHL	SRX24427966	NextSeq 500	PAIRED	RANDOM	GENOMIC	ILLUMINA	SRS21182537	SRP399923	['41154596','857537','SRS21182537','SRX24427966','AUSMDU00079889_S72_R1_001.fastq.gz','SRR28868511','AUSMDU00079889','SAMN41154596','SRP399923','PRJNA857537']	2022	2024-05-01T23:04:00.000Z			AUS	Oceania	Victoria		Homo sapiens	3	human																					804	804508577	368557803	PRJNA857537			99.49	1519411	53	lineage3	Sensitive	['diff','tbprofiler','input','tree']	tuberculosis: unclassified		Mycobacterium tuberculosis
SAMN21018177	SRR15649878	WGS	CUIABA UNIVERSITY	SRX11946917	Illumina NovaSeq 6000	PAIRED	PCR	GENOMIC	ILLUMINA	SRS9957247	SRP334421	['TMT116','SRS9957247','SRR15649878','TMT.116_H3FCVDSXY_L3_1.fq','PRJNA756983','SAMN21018177','756983','SRP334421','SRX11946917','21018177','TMT116SEQ6000']	2018	2021-08-27T08:56:00.000Z		16.4713 S 54.6371 W	BRA	South America	Mato Grosso	lymph node	Bos taurus	2	domestic cattle																					1542	1542115200	480278853	PRJNA756983			99.4	1860790	66	La1.7.1	Other	['tree','diff','input','tbprofiler']	tuberculosis: animal-adapted	La1	Mycobacterium bovis
SAMN41389369	SRR29017464	WGS	FIND, THE FOUNDATION FOR INNOVATIVE NEW DIAGNOSTICS	SRX24544257	Illumina HiSeq 2000	PAIRED	RANDOM	GENOMIC	ILLUMINA	SRS21288781	SRP507535	['1109295','1019C8_2AA0CFF772FA','TB-IS-1044-2009-02024_S146_R1_001.fastq.gz','SRP507535','41389369','SRS21288781','1019C8_2AA0CFF772FA_2009-02024','SRR29017464','SAMN41389369','SRX24544257','PRJNA1109295']	2009	2024-05-14T09:39:00.000Z			BGD	Asia			Homo sapiens	3	human																					380	380507618	168405536	PRJNA1109295			99.61	1640269	56	lineage3.1	MDR-TB	['WHO_mutations_2023','tbprofiler','input','tree','diff']	tuberculosis: unclassified		Mycobacterium tuberculosis
SAMN42882693	SRR30180426	WGS	TAIWAN CENTERS OF DISEASE CONTROL	SRX25646303	Illumina MiSeq	PAIRED	RANDOM	GENOMIC	ILLUMINA	SRS22289589	SRP525189	['SRR30180426','TWCDCMDR_002','19MDR_02_F.fastq.gz','SRS22289589','1141184','PRJNA1141184','SAMN42882693','S002','SRX25646303','42882693','SRP525189']		2024-08-08T21:33:00.000Z		25.02 N 121.36 E	TWN	Asia		lung	Homo sapiens	3	human																					710	710318804	447976446	PRJNA1141184									tuberculosis: unclassified		Mycobacterium tuberculosis
SAMEA114089779	ERR11776039	WGS	UCL CENTRE FOR CLINICAL MICROBIOLOGY	ERX11174703	NextSeq 550	PAIRED	RANDOM	GENOMIC	ILLUMINA	ERS16073622	ERP149436	['TBA_548','ERX11174703','1109088','ERS16073622','ERP149436','PRJEB64299','ERR11776039','SAMEA114089779','41283161','4da99455-d94f-43bb-96cc-eb7e1d7e89c2','webin-reads-TBA_548']	2020	2024-07-27T02:01:00.000Z		UCL CCM	BRA	South America			Homo sapiens	3	human																					739	739187280	328242563	PRJEB64299								standford	tuberculosis: unclassified		Mycobacterium tuberculosis
SAMEA3671409	ERR1193762	WGS	UNIVERSITY OF BASEL	ERX1267075	Illumina HiSeq 2500	PAIRED	RANDOM	GENOMIC	ILLUMINA	ERS978558	ERP012852	['ena-STUDY-UNIVERSITY OF BASEL-19-10-2015-17:08:25:268-8','ERP012852','ERX1267075','ERS978558','SAMEA3671409','ena-RUN-UNIVERSITY OF BASEL-16-12-2015-16:26:05:052-103','5807268','G01968','ERR1193762','PRJEB11460','ena-EXPERIMENT-UNIVERSITY OF BASEL-16-12-2015-16:26:05:052-103','343620']		2016-09-29T14:06:00.000Z																														1006	1006261384	698489020	PRJEB11460			99.76	1463005	31	lineage4.3.3	Sensitive	['Menardo_2021','tbprofiler','tree','Menardo_2018','Stucki_2016','diff','Napier_2020','input']	tuberculosis: human-adapted	L4.3.3	Mycobacterium tuberculosis
SAMN19694201	SRR14807585	WGS	SIMON FRASER UNIVERSITY	SRX11140239	NextSeq 500	PAIRED	RANDOM	GENOMIC	ILLUMINA	SRS9202773	SRP323639	['19694201','SAMN19694201','TB-MoldovaSeq-DNA147-2239_S148_1.fastq.gz','SRP323639','bp0','736718','SRS9202773','SRR14807585','PRJNA736718','TB-MoldovaSeq-DNA147-2239_S148','SRX11140239']	2018	2021-06-14T14:28:00.000Z		47.03278 N 28.89972 E	MDA	Europe			Homo sapiens	3	human																					414	414780692	180121370	PRJNA736718			99.58	1679251	58	lineage2.2.1	Sensitive	['diff','tbprofiler','tree','input']	tuberculosis: unclassified		Mycobacterium tuberculosis
SAMN30949799	SRR21690811	WGS	RIVM	SRX17688346	Illumina HiSeq 2500	PAIRED	RANDOM	GENOMIC	ILLUMINA	SRS15219734	SRP399356	['SRR21690811','SRX17688346','bp0','30949799','RIVM1084.bam','RIVM1084','PRJNA882748','882748','SRS15219734','SAMN30949799','SRP399356']	2018	2022-09-23T18:08:00.000Z			NLD	Europe		As reported: diagnostic sample	Homo sapiens	3	human																					768	768849666	196319526	PRJNA882748								input	tuberculosis: unclassified		Mycobacterium tuberculosis
SAMN40655425	SRR28498473	WGS	NIAID TB PORTALS PROGRAM	SRX24100517	NextSeq 2000	PAIRED	RANDOM	GENOMIC	ILLUMINA	SRS20888927	SRP498669	['SRP498669','SAMN40655425','SRR28498473','SRX24100517','91235','1074788','SRS20888927','40655425','TBPO-5712_lib61129_nextseq_ny0112_151bp.filtered_2_bwa.1.fastq.gz','PRJNA1074788']	2021	2024-03-29T15:53:00.000Z		47.4116 N 28.3699 E	MDA	Europe		sputum	Homo sapiens	3	human																					528	528644996	200878294	PRJNA1074788			99.69	1169864	40	lineage4.3.3	Sensitive	['tbprofiler','tree','input','diff']	tuberculosis: unclassified		Mycobacterium tuberculosis
SAMN26578247	SRR18311194	WGS	CHINACDC	SRX14448617	Illumina HiSeq 2500	SINGLE	RANDOM	GENOMIC	ILLUMINA	SRS12255188	SRP333090	['PRJNA755247','SRR18311194','SRS12255188','bp0','22A009.fastq.gz','755247','22A009','SRX14448617','26578247','SRP333090','SAMN26578247']	2020	2022-03-12T10:20:00.000Z		34.32 N 112.16 E	CHN	Asia	Chongqing	sputum	Homo sapiens	3	human																					377	377434350	146917046	PRJNA755247									tuberculosis: unclassified		Mycobacterium tuberculosis
SAMEA112802468	ERR11068683	WGS	FZB	ERX10515613	NextSeq 2000	PAIRED		GENOMIC	ILLUMINA	ERS14810014	ERP010814	['ERX10515613','PRJEB9680','ERR11068683','ena-EXPERIMENT-TAB-21-03-2023-12:28:22:928-127847','22006148','ena-RUN-TAB-21-03-2023-12:28:22:928-127848','ERP010814','ERS14810014','33854524','287903','SAMEA112802468','ena-STUDY-FZB-22-06-2015-17:16:39:392-292']		2023-07-21T02:10:00.000Z																														442	442303212	155933152	PRJEB9680								input	tuberculosis: unclassified		Mycobacterium tuberculosis
SAMEA7542226	ERR4810651	WGS	CCDC	ERX4679097	HiSeq X Ten	PAIRED	RANDOM	GENOMIC	ILLUMINA	ERS5298678	ERP124934	['ERX4679097','sample.11032','773297','ERS5298678','project.CDC_22','SAMEA7542226','22463545','experiment.11032','PRJEB41194','ERR4810651','run.11032','ERP124934']		2021-11-10T04:59:00.000Z			CHN	Asia						S	S			S	S	S	S	S				S	S	S	S	S	S	S	S	1580	1580457000	651833226	PRJEB41194	['CRyPTIC_reuse_table','Walker_2022']		99.55	1749430	59	lineage4.5	Sensitive	['Walker_2022','CRyPTIC_reuse_table','input','tree','CRyPTIC_CCDC_CDC_22','diff','tbprofiler']	tuberculosis: unclassified		Mycobacterium tuberculosis
SAMEA104394686	ERR2200112	WGS	FZB	ERX2255100	Illumina HiSeq 2500	PAIRED		GENOMIC	ILLUMINA	ERS2012628	ERP010814	['ena-STUDY-FZB-22-06-2015-17:16:39:392-292','SAMEA104394686','ena-EXPERIMENT-FZB-21-11-2017-14:36:27:951-373','PRJEB9680','ERS2012628','ERR2200112','8097166','287903','8196-13','ERP010814','ERX2255100','ena-RUN-FZB-21-11-2017-14:36:27:951-373']		2017-11-28T16:31:00.000Z			DEU	Europe										S		S					S	S	S							334	334216400	206091594	PRJEB9680	CRyPTIC_WHO2021_PMC7612554		99.37	1718424	37	lineage4.6.2.2	Sensitive	['Walker_2022','tbprofiler','tree','input','diff','Napier_2020']	tuberculosis: human-adapted	L4.6.2.2	Mycobacterium tuberculosis
SAMEA7551472	ERR4818108	WGS	PUBLIC HEALTH ENGLAND	ERX4687950	Illumina MiSeq	PAIRED	RANDOM	GENOMIC	ILLUMINA	ERS5308120	ERP124941	['ERX4687950','ERP124941','experiment.20928','ERR4818108','773303','22470865','run.20928','SAMEA7551472','project.PHE-TB','PRJEB41201','ERS5308120','sample.20928']		2021-11-10T19:08:00.000Z			GBR	Europe																										322	322814874	188819182	PRJEB41201			99.53	1974434	65	lineage4.1.2.1	Sensitive	['tree','diff','input','CRyPTIC_PHE','tbprofiler']	tuberculosis: unclassified		Mycobacterium tuberculosis
SAMN03300527	SRR1792169	WGS	USDA-NVSL-DBL	SRX867831	Illumina MiSeq	PAIRED	RANDOM	GENOMIC	ILLUMINA	SRS838585	SRP053287	['SRR1792169','PRJNA251692','3300527','250: 09-0739_files','250: 09-0739','SRX867831','SRS838585','SRP053287','SAMN03300527','251692','09-0739']	2009	2015-02-23T16:24:00.000Z			USA	North America	ND		Bos taurus	2	domestic cattle																					1180	1180293099	886063486	PRJNA251692								input	tuberculosis: animal-adapted	La1	Mycobacterium bovis
SAMN08629126	SRR6797822	WGS	SAN RAFFAELE	SRX3756471	Illumina HiSeq 2500	PAIRED	RANDOM	GENOMIC	ILLUMINA	SRS3012164	SRP128089	['132366','132366_210916_BGD_210916_100.gatk.bam','SAMN08629126','132366_WGS','bp0','428596','SRP128089','SRX3756471','SRS3012164','PRJNA428596','SRR6797822','8629126']		2018-03-02T06:41:00.000Z			BGD	Asia			Homo sapiens	3	human					S		S		S				S	S				S			261	261272658	105724006	PRJNA428596	CRyPTIC_WHO2021_PMC7612554		99.28	1950031	43	lineage1.1.3.1	Sensitive	['diff','Menardo_2021','input','tbprofiler','Walker_2022','tree']	tuberculosis: human-adapted	L1.1.3	Mycobacterium tuberculosis
SAMD00142834	DRR189024	WGS	RIT_JATA	DRX179489	Illumina MiSeq	PAIRED	other	GENOMIC	ILLUMINA	DRS200820	DRP007602	['DRR189024','PRJDB7494','SAMD00142834','20795501','DRX179489','DRP007602','DRS200820','754720']	2017	2021-08-14T17:16:00.000Z			JPN	Asia	Kanto		Homo sapiens	3	human																					701	701079604	447965679	PRJDB7494			99.6	1338146	88	lineage2.2.1	Other	['input','diff','tree','tbprofiler']	tuberculosis: unclassified		Mycobacterium tuberculosis
SAMEA7529303	ERR4800717	WGS	FOUNDATION FOR MEDICAL RESEARCH INDIA	ERX4670132	NextSeq 500	PAIRED	RANDOM	GENOMIC	ILLUMINA	ERS5285772	ERP124850	['experiment.32054','ERX4670132','22462846','ERS5285772','ERP124850','PRJEB41116','ERR4800717','project.Mumbai','sample.32054','run.32054','773292','SAMEA7529303']		2021-11-11T01:14:00.000Z			IND	Asia	Mumbai																									583	583700164	245376609	PRJEB41116			99.3	1634197	55	lineage1.2.2.2	HR-TB	['tree','CRyPTIC_IND','diff','input','tbprofiler']	tuberculosis: unclassified		Mycobacterium tuberculosis
SAMEA8801627	ERR5957194	WGS	STELLENBOSCH UNIVERSITY	ERX5597715	Illumina HiSeq 2000	PAIRED	RANDOM	GENOMIC	ILLUMINA	ERS6485967	ERP118828	['TT648','ERS6485967','ena-RUN-STELLENBOSCH UNIVERSITY-24-05-2021-10:36:34:739-9','PRJEB35725','614243','ena-EXPERIMENT-STELLENBOSCH UNIVERSITY-24-05-2021-10:36:34:739-9','ERX5597715','ERR5957194','ERP118828','ena-STUDY-STELLENBOSCH UNIVERSITY-09-12-2019-11:40:53:869-998','SAMEA8801627','19360502']		2021-06-04T22:56:00.000Z																														693	693062624	481196957	PRJEB35725									tuberculosis: unclassified		Mycobacterium tuberculosis
SAMN33387757	SRR23562879	WGS	CHINA AGRICULTURAL UNIVERSITY	SRX19449822	Illumina HiSeq 2500	PAIRED	RANDOM	GENOMIC	ILLUMINA	SRS16842583	SRP423653	['SRR23562879','H2071','SRP423653','SRS16842583','937047','SAMN33387757','2071_R1.fastq.gz','SRX19449822','33387757','PRJNA937047']	2020	2023-02-21T07:01:00.000Z			CHN	Asia	Xinjiang		Homo sapiens	3	human																					1114	1114247100	356467117	PRJNA937047			99.34	1804405	62	La1.4	Other	['tbprofiler','input','tree','diff']	tuberculosis: animal-adapted	La1	Mycobacterium bovis
SAMEA115740583	ERR13265907	WGS	UNIVERSITY OF OXFORD, NUFFIELD DEPARTMENT OF MEDIC	ERX12636296	Illumina NovaSeq 6000	PAIRED	RANDOM PCR	GENOMIC	ILLUMINA	ERS20250326	ERP161058	['ERX12636296','66d3a12c054a','ERR13265907','1124794','41868566','ERP161058','ERS20250326','PRJEB76547','b28b5ff0-515d-42d2-bc0f-19e45ec26bb9','SAMEA115740583','webin-reads-66d3a12c054a']	2021	2024-08-08T10:58:00.000Z			VNM	Asia																										954	954228796	314665555	PRJEB76547								CRyPTIC_2024	tuberculosis: unclassified		Mycobacterium tuberculosis
SAMEA3374742	ERR1023302	WGS	THE WELLCOME TRUST SANGER INSTITUTE	ERX1102174	Illumina HiSeq 2000	PAIRED	RANDOM	GENOMIC	ILLUMINA	ERS716663	ERP004677	['ERP004677','ERR1023302','Mycobacterium_tuberculosis__HICF__sequencing-sc-2926','4106502','SAMEA3374742','ERX1102174','BTB_07_327-sc-2292040','PRJEB5280','247745','SC_EXP_16852_4#9','SC_RUN_16852_4#9','ERS716663']		2016-03-05T14:05:00.000Z			PER	South America																										611	611681250	127140436	PRJEB5280			99.08	1500870	42	lineage3	MDR-TB	['input','diff','Napier_2020','tbprofiler','tree','standford']	tuberculosis: human-adapted	L3	Mycobacterium tuberculosis
SAMN41664656	SRR29274065	WGS	FIND, THE FOUNDATION FOR INNOVATIVE NEW DIAGNOSTICS	SRX24791483	Illumina HiSeq 2000	PAIRED	RANDOM	GENOMIC	ILLUMINA	SRS21508706	SRP511583	['1119915','EUST20429_lib3_R1.fastq.gz','41664656','SRX24791483','bp0','SRP511583','SRS21508706','EUST20429','SRR29274065','PRJNA1119915','SAMN41664656']	2018-04	2024-06-04T09:42:00.000Z			ROU	Europe			Homo sapiens	3	human																					475	475523701	203490301	PRJNA1119915									tuberculosis: unclassified		Mycobacterium tuberculosis
SAMEA115751049	ERR13291926	WGS	UNIVERSITY OF OXFORD, NUFFIELD DEPARTMENT OF MEDIC	ERX12662412	Illumina MiSeq	PAIRED	RANDOM PCR	GENOMIC	ILLUMINA	ERS20267336	ERP161058	['ERS20267336','b28b5ff0-515d-42d2-bc0f-19e45ec26bb9','1124794','ERR13291926','b40a02f1ef05','PRJEB76547','webin-reads-b40a02f1ef05','ERP161058','SAMEA115751049','ERX12662412','41909995']	2020	2024-08-11T01:57:00.000Z			USA	North America																										351	351176212	214003703	PRJEB76547								CRyPTIC_2024	tuberculosis: unclassified		Mycobacterium tuberculosis
SAMN06251255	SRR5535862	WGS	BI	SRX2805452	Illumina HiSeq 2500	PAIRED	PCR	GENOMIC	ILLUMINA	SRS2185290	SRP077478	['BI_1972','SRS2185290','SRX2805452','300846','SRP077478','SAMN06251255','PRJNA300846','G07411','6251255','SRR5535862']		2017-05-12T17:00:00.000Z			COD	Africa		sputum	Homo sapiens	3	human																					759	759095396	433497711	PRJNA300846			93.56	932321	19	lineage4.3.2	MDR-TB	['Menardo_2018','tbprofiler','Menardo_2021','diff','input','IeDEA']	tuberculosis: human-adapted	L4	Mycobacterium tuberculosis
SAMEA7527103	ERR4798543	WGS	FOUNDATION FOR MEDICAL RESEARCH INDIA	ERX4667967	NextSeq 500	PAIRED	RANDOM	GENOMIC	ILLUMINA	ERS5283575	ERP124850	['ERR4798543','ERP124850','project.Mumbai','SAMEA7527103','ERX4667967','experiment.15049','sample.15049','ERS5283575','run.15049','PRJEB41116','22460665','773292']		2021-11-10T01:26:00.000Z			IND	Asia	Mumbai					S	S				S		S	S							S		S	S		851	851627014	368175497	PRJEB41116	Walker_2022		99.3	1634545	54	lineage1.2.2.2	Sensitive	['Walker_2022','diff','tbprofiler','tree','CRyPTIC_IND','input']	tuberculosis: unclassified		Mycobacterium tuberculosis
SAMN20491943																	BRA	South America																																					standford	tuberculosis: unclassified		Mycobacterium tuberculosis
SAMN42034915	SRR29539779	WGS	NIAID TB PORTALS PROGRAM	SRX25047009	NextSeq 2000	PAIRED	RANDOM	GENOMIC	ILLUMINA	SRS21744157	SRP515897	['60390','SRP515897','SAMN42034915','1074785','SRS21744157','42034915','PRJNA1074785','SRR29539779','TBPO-7114_lib64266_nextseq_nz0018_151bp.filtered_2_bwa.1.fastq.gz','SRX25047009']	2022	2024-06-25T13:52:00.000Z		48.3794 N 31.1656 E	UKR	Europe		sputum	Homo sapiens	3	human																					604	604983383	224856724	PRJNA1074785									tuberculosis: unclassified		Mycobacterium tuberculosis
SAMN15180244	SRR11972372	WGS	UNIVERSITY OF OTAGO	SRX8516003	Illumina MiSeq	PAIRED	RANDOM	GENOMIC	ILLUMINA	SRS6813660	SRP266712	['15180244','M068_R1.fastq.gz','SRS6813660','SRP266712','638161','SAMN15180244','SRX8516003','M068','SRR11972372','PRJNA638161']		2020-06-10T04:55:00.000Z		16.8409 N 96.1735 E	MMR	Asia	Yangon	sputum	Homo sapiens	3	human																					249	249074169	162947549	PRJNA638161			98.93	1248466	35	lineage2.2.1	MDR-TB	['diff','tbprofiler','tree','input']	tuberculosis: unclassified		Mycobacterium tuberculosis
SAMN20512983	SRR15316504	WGS	SCHOOL OF PUBLIC HEALTH, FUDAN UNIVERSITY	SRX11621092	Illumina HiSeq 2000	PAIRED	PCR	GENOMIC	ILLUMINA	SRS9656354	SRP330727	['SAMN20512983','bp0','SRS9656354','SRX11621092','SRR15316504','751240','20512983','F202','F202_R1.fastq.gz','SRP330727','2008-Middle-041','PRJNA751240']	2008	2021-08-01T01:30:00.000Z		30.31 N 120.40 E	CHN	Asia	Zheijiang	sputum	Homo sapiens	3	human																					1371	1371517200	646768099	PRJNA751240			99.36	1628926	55	lineage2.2.1	Sensitive	['tree','input','diff','tbprofiler','timelapse_Zhejiang_CHN']	tuberculosis: unclassified		Mycobacterium tuberculosis
SAMEA115741240	ERR13266635	WGS	UNIVERSITY OF OXFORD, NUFFIELD DEPARTMENT OF MEDIC	ERX12637061	NextSeq 500	PAIRED	RANDOM PCR	GENOMIC	ILLUMINA	ERS20250983	ERP161058	['webin-reads-91b373438eef','ERR13266635','b28b5ff0-515d-42d2-bc0f-19e45ec26bb9','ERS20250983','ERP161058','SAMEA115741240','91b373438eef','41869176','PRJEB76547','1124794','ERX12637061']	2020	2024-08-08T11:22:00.000Z			IND	Asia																										514	514857000	227361431	PRJEB76547								CRyPTIC_2024	tuberculosis: unclassified		Mycobacterium tuberculosis
SAMN30381271	SRR21240183	WGS	STANFORD UNIVERSITY	SRX17249529	Illumina MiSeq	PAIRED	RANDOM	GENOMIC	ILLUMINA	SRS14814511	SRP394383	['SRS14814511','SRR21240183','PRJNA870648','pgy_467_R1.fastq.gz','870648','30381271','SRP394383','pgy_467','SRX17249529','bp0','SAMN30381271']	2021	2022-08-26T23:42:00.000Z			PRY	South America	Ciudad del Este	sputum	Homo sapiens	3	human																					149	149476211	82562109	PRJNA870648								['standford','input']	tuberculosis: unclassified		Mycobacterium tuberculosis
SAMN21978470	SRR16156233	WGS	TGEN NORTH	SRX12441069	NextSeq 500	PAIRED	RANDOM	GENOMIC	ILLUMINA	SRS10407344	SRP339714	['SRR16156233','TB-FCA0CRZ601-054_S76_R1_001.fastq.gz','SAMN21978470','SRS10407344','21978470','FCA0CRZ601','PRJNA767684','SRP339714','767684','SRX12441069']		2021-10-01T18:22:00.000Z							Homo sapiens	3	human																					442	442201902	177726708	PRJNA767684			99.5	1699312	57	lineage2.2.1	MDR-TB	['tree','tbprofiler','diff','input']	tuberculosis: unclassified		Mycobacterium tuberculosis
SAMN26442705	SRR18231887	AMPLICON	TGEN NORTH	SRX14373273	Illumina MiSeq	PAIRED	PCR	GENOMIC	ILLUMINA	SRS12186042	SRP339739	['bp0','SRS12186042','PRJNA767896','SRX14373273','767896','R33927_AMP','26442705','SRP339739','TB-R33927-054_S10_L001_R1_001.fastq.gz','SAMN26442705','SRR18231887','R33927_AMP.0']	2017	2022-03-04T19:49:00.000Z			ZAF	Africa	Capetown	sputum	Homo sapiens	3	human																					232	232593536	133627877	PRJNA767896									tuberculosis: unclassified		Mycobacterium tuberculosis
SAMN03300852	SRR1792494	WGS	USDA-NVSL-DBL	SRX868156	Illumina MiSeq	PAIRED	RANDOM	GENOMIC	ILLUMINA	SRS838237	SRP053287	['SAMN03300852','SRX868156','PRJNA251692','SRP053287','250: 97-2516','251692','3300852','SRR1792494','97-2516','SRS838237','250: 97-2516_files']	1997	2015-02-23T17:22:00.000Z			USA	North America	HI		Bos taurus	2	domestic cattle																					410	410434271	310611507	PRJNA251692			99.39	598013	27	La1.8.1	Other	['tbprofiler','tree','diff','input']	tuberculosis: animal-adapted	La1	Mycobacterium bovis
SAMN41471478	SRR29096381	WGS	FIND, THE FOUNDATION FOR INNOVATIVE NEW DIAGNOSTICS	SRX24620189	Illumina HiSeq 2000	PAIRED	RANDOM	GENOMIC	ILLUMINA	SRS21357343	SRP507535	['41471478','SAMN41471478','SRR29096381','924644_A1484831F9F6','PRJNA1109295','SRS21357343','1518532078937T-Eth_12_R1.fastq.gz','SRX24620189','SRP507535','1109295','924644_A1484831F9F6_ETH_012']		2024-05-21T10:11:00.000Z							Homo sapiens	3	human																					74	74822614	33024232	PRJNA1109295								WHO_mutations_2023	tuberculosis: unclassified		Mycobacterium tuberculosis
SAMEA5164107	ERR4024545	WGS	WELLCOME SANGER INSTITUTE	ERX4025933	HiSeq X Ten	PAIRED	RANDOM	GENOMIC	ILLUMINA	ERS2971830	ERP112727	['309040c4-6414-11e8-bf99-3c4a9275d6c8','SC_EXP_28832_4#32','The_Genomics_of_Multidrug_Resistant_Tuberculosis_Transmission__NIHR_funded_-sc-5364','ERX4025933','ERR4024545','SC_RUN_28832_4#32','SAMEA5164107','ERP112727','626130','PRJEB30294','ERS2971830','14627982']		2020-04-19T04:01:00.000Z																														342	342156336	76622268	PRJEB30294			99.66	1803219	60	lineage4.1.2.1	Sensitive	['tbprofiler','input','tree','diff']	tuberculosis: unclassified		Mycobacterium tuberculosis
SAMEA115751103	ERR13291981	WGS	UNIVERSITY OF OXFORD, NUFFIELD DEPARTMENT OF MEDIC	ERX12662467	Illumina MiSeq	PAIRED	RANDOM PCR	GENOMIC	ILLUMINA	ERS20267390	ERP161058	['1124794','ERS20267390','cffc9efb28c5','ERX12662467','SAMEA115751103','webin-reads-cffc9efb28c5','41910049','PRJEB76547','ERP161058','ERR13291981','b28b5ff0-515d-42d2-bc0f-19e45ec26bb9']	2020	2024-08-10T07:26:00.000Z			USA	North America																										403	403088531	221591544	PRJEB76547								CRyPTIC_2024	tuberculosis: unclassified		Mycobacterium tuberculosis
SAMEA7527529	ERR4798943	WGS	FOUNDATION FOR MEDICAL RESEARCH INDIA	ERX4668360	NextSeq 500	PAIRED	RANDOM	GENOMIC	ILLUMINA	ERS5284000	ERP124850	['ERR4798943','PRJEB41116','ERP124850','run.27408','sample.27408','ERS5284000','SAMEA7527529','ERX4668360','773292','project.Mumbai','22461074','experiment.27408']		2021-11-10T01:46:00.000Z			IND	Asia	Mumbai					S	S				S		S	S							S		R	S		661	661139700	285228778	PRJEB41116	Walker_2022		99.57	1624108	54	lineage3	Sensitive	['tree','input','Walker_2022','tbprofiler','diff','CRyPTIC_IND']	tuberculosis: unclassified		Mycobacterium tuberculosis
SAMEA104153481	ERR2027286	Targeted-Capture	UNIVERSITY COLLEGE LONDON	ERX2086438	Illumina MiSeq	PAIRED	other	GENOMIC	ILLUMINA	ERS1812499	ERP023961	['ena-EXPERIMENT-UNIVERSITY COLLEGE LONDON-06-07-2017-12:09:11:648-85','Mtb_2299','PRJEB21685','ERS1812499','ERX2086438','ERP023961','SAMEA104153481','402028','ena-RUN-UNIVERSITY COLLEGE LONDON-06-07-2017-12:09:11:648-85','7614203','ERR2027286','ena-STUDY-UNIVERSITY COLLEGE LONDON-06-07-2017-12:09:14:013-441']	2016	2022-07-23T16:04:00.000Z			GBR	Europe		sputum	Homo sapiens	3	human																					1415	1415781394	655986479	PRJEB21685									tuberculosis: unclassified		Mycobacterium tuberculosis
SAMEA5056407	ERR2864253	WGS	NATIONAL INSTITUTE OF HEALTH DR. RICARDO JORGE	ERX2870508	Illumina MiSeq	PAIRED	RANDOM	GENOMIC	ILLUMINA	ERS2867582	ERP111748	['SAMEA5056407','ERS2867582','ERP111748','INSA_27102018','505027','ERX2870508','10401328','PT_TB0064','ERR2864253','PRJEB29446']	2014	2018-11-09T14:15:00.000Z			PRT	Europe																										637	637883740	370640033	PRJEB29446			99.26	1765762	40	lineage4.3.4.2	Pre-XDR-TB	['Menardo_2021','input','tbprofiler','tree','diff','Napier_2020']	tuberculosis: human-adapted	L4.3.4.2	Mycobacterium tuberculosis
SAMEA104362333	ERR2184492	WGS	UNIVERSIDAD PERUANA CAYETANO HEREDIA, PERU	ERX2240659	Illumina HiSeq 4000	PAIRED	RANDOM	GENOMIC	ILLUMINA	ERS1987311	ERP104985	['ERR2184492','SAMEA104362333','548708','ERP104985','experiment.780','ERS1987311','PRJEB23245','run.780','12061723','project.Peru-set1-Tandem','sample.780','ERX2240659']		2022-07-24T08:23:00.000Z			PER	South America						S				S	S	S	S	S				S		S	S	S	S	S	S	488	488892600	211258975	PRJEB23245	['CRyPTIC_reuse_table','Walker_2022']		99.71	1717851	59	lineage4.3.2	Sensitive	['CRyPTIC_UPCH','diff','tree','Walker_2022','CRyPTIC_reuse_table','input','tbprofiler']	tuberculosis: unclassified		Mycobacterium tuberculosis
SAMN01828247	['SRR833093','SRR833005','SRR833108','SRR833178','SRR833004','SRR833047']	WGS		['SRX270789','SRX270804','SRX270866','SRX270702','SRX270744']	Illumina HiSeq 2000	PAIRED	RANDOM	GENOMIC	ILLUMINA	SRS415180		['C1A4BACXX121109.3.tagged_3.bam','SAMN01828247','1728665.WR35350.Solexa-142780.D1RW2ACXX130303.P','183519','Mycobacterium tuberculosis TKK-01-0026','1728665.WR33933.Solexa-134068.C1EEBACXX130103.P','1828247','SRX270866','PRJNA183519','C1A4BACXX121109.2.tagged_3.bam','SRX270804','SRX270744','SRR833108','SRR833047','1728665.WR33155.Solexa-125087.D1CLVACXX121106.P','C1EEBACXX130103.7.tagged_910.bam','SRP021251','SRX270789','SRS415180','D1RW2ACXX130303.2.tagged_861.bam','PRJNA183624','SRR833005','1728665.WR33111.Solexa-126818.C1A4BACXX121109.P','D1CLVACXX121106.1.Tag_IlluminaHTKit5.bam','SRR833093','SRR833004','D1KUUACXX130126.2.Tag_IlluminaHTKit6.bam','SRX270702','SRR833178','1728665.WR33934.Solexa-136706.D1KUUACXX130126.P']					ZAF	Africa		As reported: bodily fluid																								5814	5816164184	3045090527	PRJNA183519			99.48	4663994	103	lineage4.8	MDR-TB	['diff','tbprofiler','input','tree','Napier_2020']	tuberculosis: human-adapted	L4.8	Mycobacterium tuberculosis
SAMN41664224	SRR29274026	WGS	FIND, THE FOUNDATION FOR INNOVATIVE NEW DIAGNOSTICS	SRX24791522	Illumina HiSeq 2000	PAIRED	RANDOM	GENOMIC	ILLUMINA	SRS21508745	SRP511583	['EUST11458','SRP511583','41664224','SRR29274026','PRJNA1119915','SRX24791522','1119915','bp0','EUST11458_lib77_R1.fastq.gz','SRS21508745','SAMN41664224']	2017-08	2024-06-04T09:43:00.000Z			ROU	Europe			Homo sapiens	3	human																					869	869694270	375952519	PRJNA1119915									tuberculosis: unclassified		Mycobacterium tuberculosis
SAMEA113537992	['ERR11465879','ERR11465878']	WGS		['ERX10872035','ERX10872036']	NextSeq 500	PAIRED		GENOMIC	ILLUMINA	ERS15534413		['979605','ena-EXPERIMENT-TAB-22-05-2023-12:53:16:223-7196','ERR11465878','PRJEB62480','ERX10872035','35506369','ERP147571','SAMEA113537992','ena-RUN-TAB-22-05-2023-12:53:16:223-7195','ERS15534413','ena-EXPERIMENT-TAB-22-05-2023-12:53:16:223-7194','d05d2f15-c027-4055-b906-d9d6d110849e','ena-RUN-TAB-22-05-2023-12:53:16:223-7197','ERX10872036','BTB-214','ERR11465879']					BWA	Africa																										475	476442516	209146649	PRJEB62480			99.01	2290493	58	lineage4.1.1.3	Sensitive	['tree','input','diff','tbprofiler','Kopanyo']	tuberculosis: unclassified		Mycobacterium tuberculosis
SAMEA115749735	ERR13290579	WGS	UNIVERSITY OF OXFORD, NUFFIELD DEPARTMENT OF MEDIC	ERX12661065	Illumina HiSeq 2000	PAIRED	RANDOM PCR	GENOMIC	ILLUMINA	ERS20266022	ERP161058	['ERP161058','PRJEB76547','ERR13290579','b28b5ff0-515d-42d2-bc0f-19e45ec26bb9','ERS20266022','6d0b689d66af','ERX12661065','41892092','SAMEA115749735','webin-reads-6d0b689d66af','1124794']	2018				SWE	Europe																										0	0	0	PRJEB76547								CRyPTIC_2024	tuberculosis: unclassified		Mycobacterium tuberculosis
SAMEA7561207	ERR4828769	WGS	OUCRU-HCMC	ERX4698753	NextSeq 500	PAIRED	RANDOM	GENOMIC	ILLUMINA	ERS5317842	ERP124982	['773308','ERP124982','ERR4828769','run.12569','SAMEA7561207','PRJEB41241','experiment.12569','sample.12569','project.Vietnam','22476776','ERX4698753','ERS5317842']		2021-11-11T07:01:00.000Z			VNM	Asia	Ho Chi Minh City					S				S	S	S	S	S				S		S	S	S	S	S	S	867	867734486	406511087	PRJEB41241	['Walker_2022','CRyPTIC_reuse_table']		95.19	1444886	46	lineage4.4.1.1	Sensitive	['Walker_2022','diff','CRyPTIC_reuse_table','tbprofiler','CRyPTIC_OUCRU','tree','input']	tuberculosis: unclassified		Mycobacterium tuberculosis
SAMN40031665	SRR28045785	WGS	CHRISTIAN MEDICAL COLLAGE, VELLORE	SRX23697414	Illumina NovaSeq 6000	PAIRED	RANDOM	GENOMIC	ILLUMINA	SRS20527340	SRP226525	['SAMN40031665','3301010498','40031665','SRX23697414','PRJNA575883','SRR28045785','3301010498_R1.fastq.gz','SRS20527340','SRP226525','575883']	2020	2024-02-22T07:27:00.000Z		21.7679 N 78.8718 E	IND	Asia	Madhya Pradesh - Bhairopur		Homo sapiens	3	human																					1143	1143257542	512925856	PRJNA575883			99.41	1664065	54	lineage3.1.2	HR-TB	['input','tree','diff','tbprofiler']	tuberculosis: unclassified		Mycobacterium tuberculosis
SAMN31674321	SRR22249930	WGS	INSTITUTE OF CLINICAL PATHOLOGY AND MEDICAL RESEARCH	SRX18226430	NextSeq 500	PAIRED	RANDOM	GENOMIC	ILLUMINA	SRS15722778	SRP407089	['21-002-0291_1.fastq.gz','bp0','SAMN31674321','SRR22249930','21-002-0291','31674321','SRS15722778','SRX18226430','SRP407089','PRJNA899911','899911']	2021	2022-11-09T19:20:00.000Z			AUS	Oceania	NSW		Homo sapiens	3	human																					1227	1227763275	524849328	PRJNA899911			99.59	1951112	63	lineage2.2.1	Sensitive	['input','tbprofiler','tree','diff']	tuberculosis: unclassified		Mycobacterium tuberculosis
SAMEA7184639	ERR4457866	WGS	IMPERIAL COLLEGE LONDON	ERX4398237	Illumina HiSeq 2000	PAIRED	RANDOM	GENOMIC	ILLUMINA	ERS4944881	ERP123401	['ena-STUDY-IMPERIAL COLLEGE LONDON-12-08-2020-14:44:57:582-2394','PRJEB39837','666870','ERX4398237','LI2090809','SAMEA7184639','ERR4457866','16336872','LI2090809_raw_wgs_R1R2','LI2090809_raw_wgs','ERS4944881','ERP123401']	2009	2020-10-01T21:44:00.000Z			PER	South America	Lima		Homo sapiens	3	human																					331	331538922	148366724	PRJEB39837								['standford','input']	tuberculosis: unclassified		Mycobacterium tuberculosis
SAMEA5282470	ERR3132220	WGS	INSTITUTE OF TROPICAL MEDICINE	ERX3161451	Illumina HiSeq 2500	PAIRED		GENOMIC	ILLUMINA	ERS3089738	ERP113530	['TDR-24','ERX3161451','ena-RUN-Institute of tropical medicine-30-01-2019-09:12:38:008-149','ERS3089738','ERR3132220','ena-EXPERIMENT-Institute of tropical medicine-30-01-2019-09:12:38:008-149','ERP113530','545675','ena-STUDY-Institute of tropical medicine-30-01-2019-09:12:41:917-8413','11907208','SAMEA5282470','PRJEB31023']		2019-05-31T14:37:00.000Z																														764	764504614	469190341	PRJEB31023			99.78	1750189	87	lineage4.6.1.2	HR-TB	['diff','tree','input','tbprofiler','TDR_strain_bank_2']	tuberculosis: unclassified		Mycobacterium tuberculosis
SAMN31031345	SRR21733377	WGS	MDUPHL	SRX17728853	NextSeq 500	PAIRED	RANDOM	GENOMIC	ILLUMINA	SRS15258310	SRP399923	['SAMN31031345','SRX17728853','AUSMDU00052759','AUSMDU00052759_S190_R1_001.fastq.gz','SRR21733377','31031345','857537','PRJNA857537','SRP399923','SRS15258310']	2020	2022-09-28T00:57:00.000Z			AUS	Oceania	Victoria		Homo sapiens	3	human																					1133	1133527976	494973137	PRJNA857537			99.69	1678017	56	lineage3	HR-TB	['input','tree','tbprofiler','diff']	tuberculosis: unclassified		Mycobacterium tuberculosis
SAMN38211011	SRR26795486	WGS	HMS	SRX22493028	Illumina HiSeq 4000	SINGLE	cDNA	GENOMIC	ILLUMINA	SRS19506142	SRP471323	['SAMN38211011','bp0','SRX22493028','Peru7803_R1.fastq.gz','PRJNA1039243','SRR26795486','7803','Peru7803','SRS19506142','SRP471323','38211011','1039243']	2011	2023-11-11T23:13:00.000Z			PER	South America		sputum	Homo sapiens	3	human																					216	216738600	107170141	PRJNA1039243								standford	tuberculosis: unclassified		Mycobacterium tuberculosis
SAMEA7555790	ERR4822369	WGS	IML GAUTING	ERX4692359	NextSeq 500	PAIRED	RANDOM	GENOMIC	ILLUMINA	ERS5312433	ERP124945	['ERR4822369','22475145','773304','PRJEB41205','experiment.26148','sample.26148','ERX4692359','run.26148','ERP124945','project.Cryptic_1st','SAMEA7555790','ERS5312433']		2021-11-11T03:06:00.000Z										S				I	R	R	S	S				R		S	S	S	R	S	R	551	551423864	222952731	PRJEB41205	CRyPTIC_reuse_table		99.52	1724277	59	lineage4.5	Pre-XDR-TB	['diff','CRyPTIC_reuse_table','input','tbprofiler','CRyPTIC_Gauting','tree']	tuberculosis: unclassified		Mycobacterium tuberculosis
SAMN04365141	SRR3085500	WGS	UNIVERSITY OF OXFORD	SRX1517105	Illumina HiSeq 2000	PAIRED	RANDOM	GENOMIC	ILLUMINA	SRS1235712	SRP061066	['0cbe6d74-5ad8-4841-a901-43b15ebfd8e7_R00000039_v2.bam','SRS1235712','282721','SRX1517105','SRR3085500','SAMN04365141','4365141','C00005462','SRP061066','PRJNA282721']		2016-01-05T10:23:00.000Z																														495	495468150	275743303	PRJNA282721			99.65	1451893	25	lineage4.8.2	Sensitive	['tree','diff','Napier_2020','tbprofiler','input']	tuberculosis: human-adapted	L4.8.2	Mycobacterium tuberculosis
SAMN08913362	SRR6982124	WGS	SAN RAFFAELE	SRX3922307	Illumina MiSeq	PAIRED	RANDOM	GENOMIC	ILLUMINA	SRS3156925	SRP128089	['ce01907646_WGS','PRJNA428596','SRP128089','SRX3922307','8913362','bp0','SRR6982124','SRS3156925','ce01907646','ce01907646_S23.gatk.bam','SAMN08913362','428596']		2018-04-12T16:37:00.000Z							Homo sapiens	3	human																					413	413158766	237829438	PRJNA428596			99.41	633787	34	lineage2.2.1	Sensitive	['tbprofiler','tree','diff','input']	tuberculosis: unclassified		Mycobacterium tuberculosis
SAMEA11934120	ERR7737658	WGS	INSTITUTE OF TROPICAL MEDICINE ANTWERP	ERX7305940	Illumina HiSeq 2500	PAIRED	RANDOM	GENOMIC	ILLUMINA	ERS9581279	ERP133916	['24684408','ERX7305940','ERP133916','ena-EXPERIMENT-TAB-16-12-2021-11:32:26:229-18740','ena-RUN-TAB-16-12-2021-11:32:26:229-18741','SAMEA11934120','6c4e9598-cb36-4fad-abc8-a686b6ac3705','794693','ITM2014-02572','ERS9581279','ERR7737658','PRJEB49409']	2014	2022-07-19T19:37:00.000Z			VNM	Asia		sputum	Homo sapiens	3	human																					219	219162306	94980656	PRJEB49409			99.51	1227712	42	lineage2.2.2	MDR-TB	['diff','input','tree','tbprofiler']	tuberculosis: unclassified		Mycobacterium tuberculosis
SAMN15404036	SRR12399405	AMPLICON	GENOSCREEN	SRX8897719	NextSeq 500	PAIRED	PCR	GENOMIC	ILLUMINA	SRS7156492	SRP276358	['SRX8897719','SRR12399405','bp0','DRC_Deeplex398','2016-00737','SRP276358','PRJNA643157','2016-00737_S187_R1_001.fastq.gz','SAMN15404036','SRS7156492','643157','15404036']	2016	2020-08-06T09:57:00.000Z			COD	Africa		sputum	Homo sapiens	3	human																					127	127487178	59938341	PRJNA643157									tuberculosis: unclassified		Mycobacterium tuberculosis
SAMEA7549464	ERR4816103	WGS	PUBLIC HEALTH ENGLAND	ERX4685945	Illumina MiSeq	PAIRED	RANDOM	GENOMIC	ILLUMINA	ERS5306115	ERP124941	['run.18923','ERS5306115','ERR4816103','experiment.18923','SAMEA7549464','22468860','PRJEB41201','ERX4685945','773303','project.PHE-TB','sample.18923','ERP124941']		2021-11-10T15:02:00.000Z			GBR	Europe										S		S					S	S								217	217035574	125302787	PRJEB41201	Walker_2022							['CRyPTIC_PHE','Walker_2022','input']	tuberculosis: unclassified		Mycobacterium tuberculosis
SAMN35571831	SRR24807258	WGS	WADSWORTH CENTER - NYS DOH	SRX20579487	MinION	SINGLE	RANDOM	GENOMIC	OXFORD_NANOPORE	SRS17881476	SRP338930	['SRP338930','SRR24807258','SRX20579487','PRJNA766641','SRS17881476','766641','IDR 2000046191','35571831','SAMN35571831','IDR2000046191_ONT.fastq.gz']	2020	2023-06-02T16:00:00.000Z			USA	North America	New York state	sputum	Homo sapiens	3	human																					88	88509109	80089956	PRJNA766641									tuberculosis: unclassified		Mycobacterium tuberculosis
SAMN03300573	SRR1792215	WGS	USDA-NVSL-DBL	SRX867877	Illumina MiSeq	PAIRED	RANDOM	GENOMIC	ILLUMINA	SRS838537	SRP053287	['251692','250: 09-6075_files','250: 09-6075','SRX867877','PRJNA251692','3300573','SRP053287','SRR1792215','09-6075','SRS838537','SAMN03300573']	2009	2015-02-23T15:23:00.000Z			USA	North America	NE			2	deer																					879	879251367	590517519	PRJNA251692			99.36	984018	49	La1.7.1	Other	['tree','diff','input','tbprofiler']	tuberculosis: animal-adapted	La1	Mycobacterium bovis
SAMN14344537	SRR11564767	AMPLICON	RUTGERS UNIVERSITY NEWARK	SRX8134028	Illumina MiSeq	PAIRED	PCR	GENOMIC	ILLUMINA	SRS6497468	SRP256991	['2492-DA-1345','SRR11564767','SRS6497468','2492-DA-1345_S99_L001_R1_001.fastq','PRJNA608715','SAMN14344537','SRP256991','608715','14344537','SRX8134028']		2020-04-17T19:29:00.000Z			KEN	Africa		sputum	Homo sapiens	3	human																					16	16205924	9331105	PRJNA608715									tuberculosis: unclassified		Mycobacterium tuberculosis
SAMEA1117947	ERR2512766	WGS	PHE	ERX2531976	Illumina MiSeq	PAIRED	RANDOM	GENOMIC	ILLUMINA	ERS2397356	ERP107961	['10121893','project.First_10k_genomes_study_set_4','ERP107961','experiment.4375','493034','ERS2397356','ERX2531976','run.4375','ERR2512766','PRJEB25991','sample.4375','SAMEA1117947']		2021-10-23T15:08:00.000Z			GBR	Europe	England									S		S					S	S								282	282847002	199442236	PRJEB25991	Walker_2022							['Walker_2022','input','Napier_2020','CRyPTIC_PHE']	tuberculosis: human-adapted	L3.2	Mycobacterium tuberculosis
SAMN27519535	SRR18714907	WGS	NIH / NIAID	SRX14815626	NextSeq 500	PAIRED	RANDOM	GENOMIC	ILLUMINA	SRS12572163	SRP369525	['27519535','SRP369525','PRJNA825524','16398','SAMN27519535','bp0','TBPO-1432_lib39715_nextseq_n0309_151bp.filtered_2nd.1.fastq.gz','SRR18714907','SRS12572163','SRX14815626','825524']	2020	2022-04-11T14:30:00.000Z		41.7151 N 44.8271 E	GEO	Asia	Tbilisi	sputum	Homo sapiens	3	human																					453	453859859	215024518	PRJNA825524			99.57	1262557	41	lineage4.8	Sensitive	['diff','tree','tbprofiler','input','TB_Portals']	tuberculosis: unclassified		Mycobacterium tuberculosis
SAMEA104446982	ERR2229232	WGS	STATENS SERUM INSTITUT	ERX2282571	NextSeq 500	PAIRED	RANDOM	GENOMIC	ILLUMINA	ERS2064924	ERP022352	['ena-EXPERIMENT-STATENS SERUM INSTITUT-21-12-2017-12:46:39:832-445','DKC2-0357','ERS2064924','ERR2229232','ena-STUDY-STATENS SERUM INSTITUT-03-04-2017-09:47:03:433-394','388615','ERX2282571','8234589','SAMEA104446982','ena-RUN-STATENS SERUM INSTITUT-21-12-2017-12:46:39:832-445','ERP022352','PRJEB20214']	1998	2017-12-22T15:23:00.000Z			DNK	Europe		pleural fluid	Homo sapiens	3	human																					169	169701744	84212135	PRJEB20214			98.43	590596	15	lineage4.8	Sensitive	['diff','tbprofiler','input','outbreak_1112-15_DNK']	tuberculosis: unclassified		Mycobacterium tuberculosis
SAMEA7528101	ERR4799515	WGS	FOUNDATION FOR MEDICAL RESEARCH INDIA	ERX4668932	NextSeq 500	PAIRED	RANDOM	GENOMIC	ILLUMINA	ERS5284572	ERP124850	['ERP124850','22461646','experiment.27980','ERR4799515','ERX4668932','run.27980','SAMEA7528101','ERS5284572','project.Mumbai','sample.27980','773292','PRJEB41116']		2021-11-10T02:01:00.000Z			IND	Asia	Mumbai						S						S	S										S		521	521779896	243695960	PRJEB41116	Walker_2022		99.45	1592566	52	lineage2.2.1	Pre-XDR-TB	['tbprofiler','CRyPTIC_IND','Walker_2022','input','diff','tree']	tuberculosis: unclassified		Mycobacterium tuberculosis
SAMN06210097	SRR5153929	WGS	BI	SRX2472125	Illumina HiSeq 2500	PAIRED	RANDOM	GENOMIC	ILLUMINA	SRS1903706	SRP075210	['PRJNA318002','SRS1903706','BI_1481','318002','6210097','SRX2472125','SRP075210','SAMN06210097','Mycobacterium tuberculosis complex 15201','SRR5153929']	2015	2017-01-08T13:44:00.000Z			MDA	Europe		sputum	Homo sapiens	3	human																					784	784968566	293069792	PRJNA318002			99.23	1658428	35	lineage4.2.1	Pre-XDR-TB	['diff','tbprofiler','input','tree']	tuberculosis: unclassified		Mycobacterium tuberculosis
SAMN15437411	SRR12142419	WGS	GANSU PROVINCIAL CENTER FOR DISEASE CONTROL AND PREVENTION	SRX8663422	HiSeq X Ten	PAIRED	RANDOM	GENOMIC	ILLUMINA	SRS6944508	SRP269873	['SAMN15437411','SRP269873','P72_1.fastq.gz','SRR12142419','P72','PRJNA643892','643892','15437411','SRX8663422','SRS6944508','bp0']	2018	2020-07-03T04:13:00.000Z			CHN	Asia	lanzhou	mucus	Homo sapiens	3	human																					1376	1376400600	609164288	PRJNA643892			99.5	1684091	56	lineage2.2.1	HR-TB	['input','tree','diff','tbprofiler']	tuberculosis: unclassified		Mycobacterium tuberculosis
SAMN40273001	SRR28239427	WGS	NIH / NIAID	SRX23850894	NextSeq 2000	PAIRED	RANDOM	GENOMIC	ILLUMINA	SRS20670969	SRP493618	['SRR28239427','SRX23850894','TBPO-3259_lib53231_nextseq_ny0070_151bp.filtered_2_bwa.1.fastq.gz','SAMN40273001','40273001','SRP493618','SRS20670969','40513','PRJNA1074779','1074779']	2021	2024-03-06T10:15:00.000Z		41.7151 N 44.8271 E	GEO	Asia	Tbilisi	sputum	Homo sapiens	3	human																					359	359563285	127482984	PRJNA1074779			99.29	1670487	50	lineage2.2.1	Sensitive	['input','tbprofiler','diff','tree']	tuberculosis: unclassified		Mycobacterium tuberculosis
SAMEA7525122	ERR4796666	WGS	FOUNDATION FOR MEDICAL RESEARCH INDIA	ERX4666080	NextSeq 500	PAIRED	RANDOM	GENOMIC	ILLUMINA	ERS5281597	ERP124850	['PRJEB41116','run.1391','ERS5281597','ERP124850','773292','experiment.1391','ERR4796666','SAMEA7525122','ERX4666080','22458687','sample.1391','project.Mumbai']		2021-11-09T21:56:00.000Z			IND	Asia	Mumbai					S	S			S	S	S	S	S				S	R	S	S	S	S	S	S	765	765519900	334913330	PRJEB41116	['Walker_2022','CRyPTIC_reuse_table']							['Walker_2022','CRyPTIC_IND','CRyPTIC_reuse_table','input']	tuberculosis: unclassified		Mycobacterium tuberculosis
SAMEA104390577	ERR2245351	WGS	NORWEGIAN INSTITUTE OF PUBLIC HEALTH	ERX2297374	NextSeq 500	PAIRED	RANDOM	GENOMIC	ILLUMINA	ERS2008519	ERP105253	['429598','SAMEA104390577','ena-RUN-NORWEGIAN INSTITUTE OF PUBLIC HEALTH-15-01-2018-14:43:34:915-20','ena-EXPERIMENT-NORWEGIAN INSTITUTE OF PUBLIC HEALTH-15-01-2018-14:43:34:915-20','ERR2245351','ERX2297374','PRJEB23495','8367249','Case 34','ERS2008519','ERP105253','ena-STUDY-NORWEGIAN INSTITUTE OF PUBLIC HEALTH-17-11-2017-12:06:35:918-833']	2007	2018-01-16T15:15:00.000Z			NOR	Europe		As reported: human host	Homo sapiens	3	human																					297	297154712	141398286	PRJEB23495								input	tuberculosis: unclassified		Mycobacterium tuberculosis
SAMN08732357	SRR6855988	WGS	SAN RAFFAELE	SRX3811256	Illumina MiSeq	PAIRED	RANDOM	GENOMIC	ILLUMINA	SRS3061800	SRP128089	['bp0','428596','PRJNA428596','BK00083986_S22.gatk.bam','BK00083986','SAMN08732357','8732357','SRR6855988','SRS3061800','BK00083986_WGS','SRP128089','SRX3811256']		2018-03-20T13:13:00.000Z							Homo sapiens	3	human																					331	331345067	191404135	PRJNA428596			99.52	519031	28	lineage2.2.1	MDR-TB	['tree','input','tbprofiler','diff']	tuberculosis: unclassified		Mycobacterium tuberculosis
SAMEA2783398	ERR751935	WGS	SC	ERX695617	Illumina HiSeq 2000	PAIRED	RANDOM	GENOMIC	ILLUMINA	ERS553143	ERP006738	['SC_EXP_14722_4#24','The_interaction_between_the_host_and_pathogen_genetics_in_susceptibility_to_pulmonary_tuberculosis-sc-3274','PRJEB7056','SC_RUN_14722_4#24','272028','ERS553143','SAMEA2783398','ERR751935','9685-sc-2108247','ERX695617','3337326','ERP006738']	2003	2016-01-19T02:25:00.000Z			THA	Asia																										621	621434000	348870651	PRJEB7056			99.28	1535506	34	lineage1.2.1.2.1	Sensitive	['tbprofiler','input','tree','diff','Menardo_2021','Napier_2020']	tuberculosis: human-adapted	L2.2.1	Mycobacterium tuberculosis
SAMEA115738131	ERR13260385	WGS	UNIVERSITY OF OXFORD, NUFFIELD DEPARTMENT OF MEDIC	ERX12630798	Illumina NovaSeq 6000	PAIRED	RANDOM PCR	GENOMIC	ILLUMINA	ERS20247775	ERP161058	['1124794','SAMEA115738131','ERR13260385','5b4ea9b79ed8','PRJEB76547','webin-reads-5b4ea9b79ed8','ERS20247775','41857233','ERP161058','ERX12630798','b28b5ff0-515d-42d2-bc0f-19e45ec26bb9']	2021	2024-08-05T09:23:00.000Z			PER	South America																										985	985093196	331489392	PRJEB76547								CRyPTIC_2024	tuberculosis: unclassified		Mycobacterium tuberculosis
SAMEA923173	ERR026348	WGS	SC	ERX2005114	Illumina Genome Analyzer II	PAIRED	RANDOM	GENOMIC	ILLUMINA	ERS012525	ERP000259	['ERP000259','Mycobacterium avium subspecies paratuberculosis diversity-sc-2010-07-05','SAMEA923173','214640','SC_EXP_5285_8#7','ERS012525','MAPMRI031-sc-2010-07-05-231095','ERR026348','ERX2005114','203896','PRJEB2204','SC_RUN_5285_8#7']		2012-07-22T23:58:00.000Z			USA	North America			Bison sp.	2	bison																					238	238586080	139168123	PRJEB2204									NTM: avium complex		Mycobacterium avium subsp. paratuberculosis
SAMN31673594	SRR22249982	WGS	INSTITUTE OF CLINICAL PATHOLOGY AND MEDICAL RESEARCH	SRX18226378	NextSeq 500	PAIRED	RANDOM	GENOMIC	ILLUMINA	SRS15722726	SRP407089	['bp0','SAMN31673594','899911','SRS15722726','19-1773-0209R_1.fastq.gz','SRR22249982','PRJNA899911','SRP407089','SRX18226378','19-1773-0209R','31673594']	2019	2022-11-09T19:19:00.000Z			AUS	Oceania	NSW		Homo sapiens	3	human																					522	522729547	215616976	PRJNA899911			99.3	1859528	59	lineage1.2.1.2.1	Other	['tbprofiler','tree','input','diff']	tuberculosis: unclassified		Mycobacterium tuberculosis
SAMN36835023	SRR25515595	WGS	SHANDONG PROVINCIAL HOSPITAL	SRX21246304	Illumina HiSeq 4000	PAIRED	RANDOM	GENOMIC	ILLUMINA	SRS18500585	SRP453313	['T2474.IS300_Clean.1.fastq.gz','SRS18500585','SAMN36835023','SRX21246304','bp0','1002108','SRP453313','SRR25515595','T2474','36835023','PRJNA1002108']	2018	2023-08-04T04:43:00.000Z		36.40 N 117.00 E	CHN	Asia	Shandong	As reported: phlegm	Homo sapiens	3	human																					1056	1056366600	459773420	PRJNA1002108			99.62	1822315	65	lineage2.2.1	HR-TB	['tbprofiler','diff','input','tree']	tuberculosis: human-adapted	L4	Mycobacterium tuberculosis	H37Rv
SAMN14929766	SRR11838919	WGS	AGRICULTURE VICTORIA	SRX8389544	Illumina MiSeq	PAIRED	PCR	GENOMIC	ILLUMINA	SRS6702956	SRP263341	['SAMN14929766','SRX8389544','14929766','MAP-557','C5LCL-MAP-557','SRR11838919','PRJNA632696','C5LCL_MAP-557_S9_L001_R1_001.fastq.gz','SRP263341','SRS6702956','632696']	2016	2021-04-16T05:59:00.000Z			AUS	Oceania		feces																								717	717412098	410884483	PRJNA632696									NTM: avium complex		Mycobacterium avium subsp. paratuberculosis
SAMEA4774483	ERR2679269	WGS	BIRMINGHAM UNIVERSITY	ERX2694130	Illumina MiSeq	PAIRED		GENOMIC	ILLUMINA	ERS2594435	ERP109524	['SAMEA4774483','ERS2594435','MA086','ena-RUN-BIRMINGHAM UNIVERSITY-02-07-2018-17:41:39:407-28','479650','9600517','ERP109524','ena-STUDY-BIRMINGHAM UNIVERSITY-25-06-2018-11:58:50:945-1145','ERR2679269','PRJEB27446','ERX2694130','ena-EXPERIMENT-BIRMINGHAM UNIVERSITY-02-07-2018-17:41:39:407-28']		2018-07-16T10:01:00.000Z			MLI	Africa	Bamako																									100	100711201	63725312	PRJEB27446								['WGS_2006-12_MLI','input']	tuberculosis: unclassified		Mycobacterium tuberculosis
SAMN41418535	SRR29053131	WGS	FIND, THE FOUNDATION FOR INNOVATIVE NEW DIAGNOSTICS	SRX24578053	Illumina HiSeq 2000	PAIRED	RANDOM	GENOMIC	ILLUMINA	SRS21318040	SRP507535	['SRR29053131','PRJNA1109295','SRP507535','6B1800_A9BBC457CB37','SAMN41418535','1109295','41418535','6B1800_A9BBC457CB37_IDR1500009344','IDR1500009344_R1.fastq.gz','SRX24578053','SRS21318040']	2015	2024-05-18T00:51:00.000Z			USA	North America			Homo sapiens	3	human																					690	690932000	423180172	PRJNA1109295								WHO_mutations_2023	tuberculosis: unclassified		Mycobacterium tuberculosis
SAMEA7554659	ERR4821291	WGS	PUBLIC HEALTH ENGLAND	ERX4691133	Illumina HiSeq 2500	PAIRED	RANDOM	GENOMIC	ILLUMINA	ERS5311303	ERP124941	['run.24112','ERR4821291','773303','sample.24112','ERS5311303','ERP124941','PRJEB41201','SAMEA7554659','22474053','project.PHE-TB','ERX4691133','experiment.24112']		2021-11-11T02:07:00.000Z			GBR	Europe						S	S			S	S	R	S	S				S					S	S		326	326941350	131167214	PRJEB41201	Walker_2022		98.61	3013585	67	lineage4.2.1.1	HR-TB	['tbprofiler','input','CRyPTIC_PHE','diff','tree','Walker_2022']	tuberculosis: unclassified		Mycobacterium tuberculosis
SAMEA112800377	ERR11050341	WGS	FZB	ERX10497132	NextSeq 500	PAIRED		GENOMIC	ILLUMINA	ERS14807923	ERP010814	['ena-EXPERIMENT-TAB-21-03-2023-10:57:59:967-106941','21001220','ERR11050341','33852433','ena-RUN-TAB-21-03-2023-10:57:59:967-106942','ERS14807923','ena-STUDY-FZB-22-06-2015-17:16:39:392-292','SAMEA112800377','ERX10497132','PRJEB9680','287903','ERP010814']		2023-07-20T23:16:00.000Z																														708	708949331	329947298	PRJEB9680			99.87	1581886	53	lineage4.8	Sensitive	['tree','tbprofiler','input','diff']	tuberculosis: unclassified		Mycobacterium tuberculosis
SAMEA104718556	ERR2446205	WGS	RIVM - NATIONAL INSTITUTE FOR PUBLIC HEALTH AND TH	ERX2465306	Illumina HiSeq 2500	SINGLE	RANDOM	GENOMIC	ILLUMINA	ERS2319939	ERP107526	['448124','ERR2446205','SAMEA104718556','ena-RUN-RIVM - National Institute for Public Health and the Environment-26-03-2018-16:05:17:746-151','ERS2319939','ERX2465306','WGSVNTR2016151','ena-EXPERIMENT-RIVM - National Institute for Public Health and the Environment-26-03-2018-16:05:17:746-151','ena-STUDY-RIVM - National Institute for Public Health and the Environment-15-03-2018-13:44:58:461-243','8820488','ERP107526','PRJEB25592']	2016	2019-06-11T17:58:00.000Z			NLD	Europe			Homo sapiens	3	human																					743	743613772	202134292	PRJEB25592								['WGS_2016_NLD','Napier_2020']	tuberculosis: human-adapted	L3	Mycobacterium tuberculosis
SAMD00142711	DRR188841	WGS	RIT_JATA	DRX179306	Illumina MiSeq	PAIRED	other	GENOMIC	ILLUMINA	DRS200697	DRP007602	['20795747','PRJDB7494','DRS200697','754720','SAMD00142711','DRP007602','DRX179306','DRR188841']	2017	2021-08-14T17:17:00.000Z			JPN	Asia	Kanto		Homo sapiens	3	human																					651	651799178	419242335	PRJDB7494			99.58	1313802	86	lineage2.2.1	Sensitive	['tbprofiler','input','diff','tree']	tuberculosis: unclassified		Mycobacterium tuberculosis
SAMN41724147	SRR29440857	WGS	SAPPHE	SRX24953550	NextSeq 500	PAIRED	RANDOM	GENOMIC	ILLUMINA	SRS21657260	SRP514414	['SRR29440857','SAMN41724147','1120504','SRX24953550','1646934753','SRS21657260','SRP514414','41724147','1646934753_R1.fastq.gz','PRJNA1120504']	2016	2024-06-17T19:11:00.000Z			AUS	Oceania			Homo sapiens	3	human																					597	597699298	268943427	PRJNA1120504									tuberculosis: unclassified		Mycobacterium tuberculosis
SAMN17301446	SRR13423585	WGS	SCHOOL OF PUBLIC HEALTH, FUDAN UNIVERSITY	SRX9838712	Illumina Genome Analyzer	PAIRED	RANDOM	GENOMIC	ILLUMINA	SRS8021007	SRP301501	['17301446','PRJNA691674','XTBDNA-18-110_1.fastq.gz','SRR13423585','bp0','691674','XTBDNA-18-110','SRP301501','SRS8021007','SAMN17301446','SRX9838712']	2016-06	2021-01-13T04:16:00.000Z			CHN	Asia	Zhejiang	sputum	Homo sapiens	3	human																					800	800710418	335728067	PRJNA691674			99.16	1639919	45	lineage2.2.1	Sensitive	['diff','input','tbprofiler','tree']	tuberculosis: unclassified		Mycobacterium tuberculosis
SAMN31043501	SRR21728721	WGS	WADSWORTH CENTER	SRX17724501	Illumina MiSeq	PAIRED	RANDOM	GENOMIC	ILLUMINA	SRS15254452	SRP338930	['SRR21728721','766641','SRX17724501','IDR2000257767-01-01_S10_L001_R1_001.fastq.gz','IDR2000257767','SRP338930','31043501','SAMN31043501','SRS15254452','PRJNA766641']	2020	2022-09-27T16:11:00.000Z			USA	North America	New York state		Homo sapiens	3	human																					637	637760704	380404923	PRJNA766641								input	tuberculosis: unclassified		Mycobacterium tuberculosis
SAMN19728349	SRR14827761	AMPLICON	ROCKEFELLER UNIVERSITY	SRX11157305	Illumina HiSeq 4000	SINGLE	PCR	GENOMIC	ILLUMINA	SRS9218780	SRP324258	['H37Rv_LVX_5D_Med_batch1_rep3','19728349','SRP324258','H37Rv_LVX_5D_Med_batch1_rep3_S48_L006_R1_001.fastq.gz','SAMN19728349','SRS9218780','PRJNA738381','738381','SRX11157305','RLC12_H37Rv_LVX_5D_Med_batch1_rep3','bp0','SRR14827761']		2021-06-16T14:32:00.000Z																														1771	1771318230	665710768	PRJNA738381									tuberculosis: human-adapted	L4	Mycobacterium tuberculosis	H37Rv
SAMEA112805937	ERR11082224	WGS	FZB	ERX10529593	NextSeq 500	PAIRED		GENOMIC	ILLUMINA	ERS14813483	ERP010814	['SAMEA112805937','ERP010814','PRJEB9680','33894032','287903','6981-03','ena-STUDY-FZB-22-06-2015-17:16:39:392-292','ena-EXPERIMENT-TAB-22-03-2023-09:39:46:321-142764','ERR11082224','ena-RUN-TAB-22-03-2023-09:39:46:321-142765','ERX10529593','ERS14813483']		2023-07-21T05:48:00.000Z																														642	642075601	276416441	PRJEB9680			99.45	1706108	58	lineage4.2.1	MDR-TB	['tbprofiler','tree','input','diff']	tuberculosis: unclassified		Mycobacterium tuberculosis
SAMEA2062282	ERR330744	WGS	SC	ERX303673	Illumina HiSeq 2000	PAIRED	RANDOM	GENOMIC	ILLUMINA	ERS234595	ERP000276	['PRJEB2221','SC_RUN_10050_7#95','ERS234595','ERR330744','SAMEA2062282','S00017411-sc-2013-04-10T14:02:58Z-1610202','ERP000276','SC_EXP_10050_7#95','Mycobacterium tuberculosis pilot-sc-2010-07-26','2337792','ERX303673','203976']		2013-08-29T09:07:00.000Z																														369	369961800	209635101	PRJEB2221			99.55	1715061	38	lineage3	Sensitive	['tbprofiler','tree','diff','input']	tuberculosis: unclassified		Mycobacterium tuberculosis
SAMEA1119646	ERR2514465	WGS	PHE	ERX2533675	Illumina HiSeq 2500	PAIRED	RANDOM	GENOMIC	ILLUMINA	ERS2399055	ERP107961	['run.6505','experiment.6505','SAMEA1119646','ERX2533675','project.First_10k_genomes_study_set_4','10123592','493034','ERS2399055','ERP107961','sample.6505','PRJEB25991','ERR2514465']		2021-10-23T17:08:00.000Z			GBR	Europe	England									S		S					S	S								343	343472754	216198854	PRJEB25991	Walker_2022		99.57	1562959	54	lineage3	Sensitive	['input','diff','Napier_2020','Walker_2022','CRyPTIC_PHE','tbprofiler','tree']	tuberculosis: human-adapted	L3	Mycobacterium tuberculosis
SAMN26578395	SRR18311295	WGS	CHINACDC	SRX14448516	Illumina HiSeq 2500	SINGLE	RANDOM	GENOMIC	ILLUMINA	SRS12255086	SRP333090	['SRR18311295','22A195','26578395','755247','SRX14448516','SAMN26578395','PRJNA755247','bp0','SRS12255086','22A195.fastq.gz','SRP333090']	2020	2022-03-12T10:24:00.000Z		34.32 N 112.16 E	CHN	Asia	Chongqing	sputum	Homo sapiens	3	human																					750	750137250	270274024	PRJNA755247									tuberculosis: unclassified		Mycobacterium tuberculosis
SAMEA114089586	ERR11775728	WGS	UCL CENTRE FOR CLINICAL MICROBIOLOGY	ERX11174392	NextSeq 550	PAIRED	RANDOM	GENOMIC	ILLUMINA	ERS16073429	ERP149436	['ERP149436','ERR11775728','TBA_357','PRJEB64299','4da99455-d94f-43bb-96cc-eb7e1d7e89c2','41282968','ERS16073429','1109088','webin-reads-TBA_357','SAMEA114089586','ERX11174392']	2019	2024-08-12T09:19:00.000Z		UCL CCM	GEO	Asia			Homo sapiens	3	human																					1235	1235325262	530648547	PRJEB64299									tuberculosis: unclassified		Mycobacterium tuberculosis
SAMEA11761458	ERR8025655	WGS	DST/NRF CENTRE OF EXCELLENCE FOR BIOMEDICAL TB RES	ERX7591243	Illumina NovaSeq 6000	PAIRED	RANDOM PCR	GENOMIC	ILLUMINA	ERS9408847	ERP127235	['ERX7591243','ena-EXPERIMENT-TAB-17-01-2022-09:26:01:296-17816','ERP127235','SAMEA11761458','ena-STUDY-DST/NRF Centre of Excellence for Biomedical TB research, SAMRC Centre for TB Research-24-02-2021-10:13:08:178-1231','ena-RUN-TAB-17-01-2022-09:26:01:296-17817','R33910','ERS9408847','ERR8025655','PRJEB43283','798337','25051570']	2016	2022-03-16T04:30:00.000Z			ZAF	Africa		sputum	Homo sapiens	3	human																					747	747214450	520707231	PRJEB43283			99.19	1611797	48	lineage2.2.1	Pre-XDR-TB	['tree','input','tbprofiler','diff']	tuberculosis: unclassified		Mycobacterium tuberculosis
SAMN02599106	['SRR1173838','SRR1173680']	WGS		['SRX474067','SRX473983']	Illumina HiSeq 2000	PAIRED	RANDOM	GENOMIC	ILLUMINA	SRS560057		['SRR1173680','SRX474067','2892494.WR39955.Pond-321707.C3UMYACXX140212.P','C3TY6ACXX140212.4.Illumina_P5-Dikad_P7-Nazet.bam','2892494.WR39955.Pond-321707.C3TY6ACXX140212.P','SRS560057','PRJNA235772','SAMN02599106','PRJNA235852','235772','SRR1173838','SRP038687','SRX473983','M2136','C3UMYACXX140212.8.Illumina_P5-Dikad_P7-Nazet.bam','2599106']	2003				IND	Asia	Tiruvallur	sputum	Homo sapiens	3	human																					350	350932580	143576736	PRJNA235772			98.84	2733060	61	lineage1.1.2	Sensitive	['input','tbprofiler','Menardo_2021','diff','Napier_2020','tree','Menardo_2018']	tuberculosis: human-adapted	L1.1.2	Mycobacterium tuberculosis
SAMN19657560	SRR14782386	WGS	SIMON FRASER UNIVERSITY	SRX11115479	NextSeq 500	PAIRED	RANDOM	GENOMIC	ILLUMINA	SRS9179468	SRP323639	['19657560','SRS9179468','SAMN19657560','TB-111-17907-19_S58_R1_001.fastq.gz','bp0','SRP323639','PRJNA736718','SRR14782386','SRX11115479','TB-111-17907-19_S58','736718']	2019	2021-06-10T18:42:00.000Z		47.03278 N 28.89972 E	MDA	Europe			Homo sapiens	3	human																					360	360688868	149951854	PRJNA736718			99.44	1430625	49	lineage4.8	Sensitive	['input','diff','tree','tbprofiler']	tuberculosis: unclassified		Mycobacterium tuberculosis
SAMEA115738994	ERR13261173	WGS	UNIVERSITY OF OXFORD, NUFFIELD DEPARTMENT OF MEDIC	ERX12631586	NextSeq 500	PAIRED	RANDOM PCR	GENOMIC	ILLUMINA	ERS20248737	ERP161058	['ERS20248737','1124794','cfc0c4b00b47','41857905','SAMEA115738994','PRJEB76547','ERP161058','ERX12631586','b28b5ff0-515d-42d2-bc0f-19e45ec26bb9','ERR13261173','webin-reads-cfc0c4b00b47']	2020	2024-08-05T13:13:00.000Z			IND	Asia																										673	673949700	319187796	PRJEB76547								CRyPTIC_2024	tuberculosis: unclassified		Mycobacterium tuberculosis
SAMEA7553155	ERR4819789	WGS	PUBLIC HEALTH ENGLAND	ERX4689631	Illumina MiSeq	PAIRED	RANDOM	GENOMIC	ILLUMINA	ERS5309801	ERP124941	['ERX4689631','ERP124941','experiment.22610','sample.22610','773303','project.PHE-TB','ERS5309801','run.22610','PRJEB41201','22472546','SAMEA7553155','ERR4819789']		2021-11-10T22:24:00.000Z			GBR	Europe																										334	334949780	201509127	PRJEB41201			99.33	1918542	66	lineage2.2.1	Sensitive	['CRyPTIC_PHE','input','tbprofiler','diff','tree']	tuberculosis: unclassified		Mycobacterium tuberculosis
SAMEA115741252	ERR13266650	WGS	UNIVERSITY OF OXFORD, NUFFIELD DEPARTMENT OF MEDIC	ERX12637076	NextSeq 500	PAIRED	RANDOM PCR	GENOMIC	ILLUMINA	ERS20250995	ERP161058	['ERR13266650','SAMEA115741252','b28b5ff0-515d-42d2-bc0f-19e45ec26bb9','1124794','ERS20250995','ERP161058','PRJEB76547','41869188','ERX12637076','5823faf94c5e','webin-reads-5823faf94c5e']	2020	2024-08-08T11:02:00.000Z			IND	Asia																										496	496068300	205602288	PRJEB76547								CRyPTIC_2024	tuberculosis: unclassified		Mycobacterium tuberculosis
SAMEA112298804	ERR10762281	WGS	FZB	ERX10213081	NextSeq 500	PAIRED		GENOMIC	ILLUMINA	ERS14409627	ERP143890	['5c0a0331-2284-442c-8b83-562285263163','32692293','922844','ERX10213081','ERP143890','PRJEB58814','ena-EXPERIMENT-TAB-10-01-2023-07:58:11:567-122892','SAMEA112298804','ena-RUN-TAB-10-01-2023-07:58:11:567-122893','ERS14409627','ERR10762281','NOR-159']		2023-01-15T08:18:00.000Z			MDA	Europe	Chisinau																									1069	1069180533	482113013	PRJEB58814			99.44	1653427	55	lineage4.2.1	MDR-TB	['R-RRMDR_2014-15_MDA','diff','tbprofiler','input','tree']	tuberculosis: unclassified		Mycobacterium tuberculosis
SAMN35340137	SRR24709971	WGS	NIH / NIAID	SRX20488549	NextSeq 500	PAIRED	RANDOM	GENOMIC	ILLUMINA	SRS17799285	SRP439184	['PRJNA975605','SRS17799285','35340137','36430','SRX20488549','bp0','TBPO-3031_lib49843_nextseq_nx0222_151bp.filtered_2_bwa.1.fastq.gz','975605','SAMN35340137','SRP439184','SRR24709971']	2021	2023-05-23T22:03:00.000Z		48.0196 N 66.9237 E	KAZ	Asia		sputum	Homo sapiens	3	human																					817	817157136	403534938	PRJNA975605			99.47	1180169	39	lineage2.2.1	HR-TB	['tbprofiler','tree','diff','input']	tuberculosis: unclassified		Mycobacterium tuberculosis
SAMN31673572	SRR22250034	WGS	INSTITUTE OF CLINICAL PATHOLOGY AND MEDICAL RESEARCH	SRX18226326	NextSeq 500	PAIRED	RANDOM	GENOMIC	ILLUMINA	SRS15722674	SRP407089	['SRS15722674','PRJNA899911','19-1773-0183R','SAMN31673572','899911','SRP407089','31673572','SRX18226326','19-1773-0183R_1.fastq.gz','SRR22250034','bp0']	2019	2022-11-09T19:19:00.000Z			AUS	Oceania	NSW		Homo sapiens	3	human																					407	407480178	169937247	PRJNA899911			99.48	1859754	52	lineage1.2.1.2.1	Sensitive	['diff','input','tbprofiler','tree']	tuberculosis: unclassified		Mycobacterium tuberculosis
SAMEA14269030	ERR9895322	WGS	UMR1137	ERX9438125	Illumina MiSeq	PAIRED	RANDOM	GENOMIC	ILLUMINA	ERS11871676	ERP137101	['a7ce26b1-625b-47b7-a10e-d0c77996da39','ERS11871676','PRJEB52390','ERX9438125','31957376','ERR9895322','101','ERP137101','webin-reads-101','906841','SAMEA14269030']	2017	2022-12-15T20:55:00.000Z			FRA	Europe		As reported: Sereus liquid	Homo sapiens	3	human																					158	158935297	89462994	PRJEB52390			98.98	554930	24	lineage4.1.1.1	Sensitive	['diff','tbprofiler','input']	tuberculosis: unclassified		Mycobacterium tuberculosis
SAMN03648703	SRR2101456	WGS	UNIVERSITY OF OXFORD	SRX1096150	Illumina HiSeq 2500	PAIRED	RANDOM	GENOMIC	ILLUMINA	SRS991046	SRP061066	['PRJNA282721','SRR2101456','SRP061066','5c2e911e-87df-46ac-bf59-b34625e6c8bc','3648703','SAMN03648703','5c2e911e-87df-46ac-bf59-b34625e6c8bc_R00000039_v3.bam','282721','SRS991046','SRX1096150']		2015-07-17T06:24:00.000Z			ZAF	Africa						S	S			S		S	S	S			S	S	S				S			240	240129508	164162954	PRJNA282721	CRyPTIC_WHO2021_PMC7612554							['Menardo_2021','input','Walker_2022','Napier_2020','Menardo_2018']	tuberculosis: human-adapted	L2.2.1	Mycobacterium tuberculosis
SAMEA113538418	ERR11466364	WGS	FZB	ERX10872521	NextSeq 500	PAIRED		GENOMIC	ILLUMINA	ERS15534839	ERP147571	['35506795','PRJEB62480','ena-RUN-TAB-22-05-2023-12:53:16:424-8167','BTB-715','ERS15534839','ERP147571','ERR11466364','SAMEA113538418','d05d2f15-c027-4055-b906-d9d6d110849e','979605','ena-EXPERIMENT-TAB-22-05-2023-12:53:16:424-8166','ERX10872521']		2023-09-17T03:15:00.000Z			BWA	Africa																										972	972506846	408011966	PRJEB62480			97.67	1607810	48	lineage4.3.4.2.1	Sensitive	['tbprofiler','Kopanyo','tree','diff','input']	tuberculosis: unclassified		Mycobacterium tuberculosis
SAMN15180346	SRR11972262	WGS	UNIVERSITY OF OTAGO	SRX8516112	Illumina MiSeq	PAIRED	RANDOM	GENOMIC	ILLUMINA	SRS6813768	SRP266712	['15180346','SRP266712','SRX8516112','M170_R1.fastq.gz','SRS6813768','638161','SAMN15180346','M170','SRR11972262','PRJNA638161']		2020-06-10T04:52:00.000Z		16.8409 N 96.1735 E	MMR	Asia	Yangon	sputum	Homo sapiens	3	human																					117	117625154	79923079	PRJNA638161			99.28	275141	10	lineage2.2.1	MDR-TB	['input','tbprofiler']	tuberculosis: unclassified		Mycobacterium tuberculosis
SAMEA7555114	ERR4821746	WGS	PUBLIC HEALTH ENGLAND	ERX4691588	Illumina MiSeq	PAIRED	RANDOM	GENOMIC	ILLUMINA	ERS5311758	ERP124941	['22474508','experiment.24567','ERP124941','project.PHE-TB','ERX4691588','ERS5311758','773303','sample.24567','ERR4821746','PRJEB41201','run.24567','SAMEA7555114']		2021-11-11T02:18:00.000Z			GBR	Europe										S		S					S	S								333	333140024	206066511	PRJEB41201	Walker_2022		93.63	1710833	56	lineage4.4.1.1	Sensitive	['tree','diff','Walker_2022','tbprofiler','CRyPTIC_PHE','input']	tuberculosis: unclassified		Mycobacterium tuberculosis
SAMEA115747392	ERR13288743	WGS	UNIVERSITY OF OXFORD, NUFFIELD DEPARTMENT OF MEDIC	ERX12659169	Illumina NovaSeq 6000	PAIRED	RANDOM PCR	GENOMIC	ILLUMINA	ERS20257276	ERP161058	['ERR13288743','41890874','webin-reads-9e8927fc0e88','ERP161058','ERS20257276','ERX12659169','9e8927fc0e88','SAMEA115747392','1124794','PRJEB76547','b28b5ff0-515d-42d2-bc0f-19e45ec26bb9']	2022	2024-08-10T09:47:00.000Z			ZAF	Africa																										649	649361306	211871091	PRJEB76547								CRyPTIC_2024	tuberculosis: unclassified		Mycobacterium tuberculosis
SAMEA14460688	ERR9787369	WGS	INSTITUTE OF TROPICAL MEDICINE	ERX9334645	Illumina HiSeq 2500	PAIRED	RANDOM	GENOMIC	ILLUMINA	ERS12088134	ERP137916	['ena-EXPERIMENT-TAB-27-05-2022-13:53:26:673-13398','844815','28830504','ERR9787369','PRJEB53138','ERS12088134','SAMEA14460688','0efe4541-10cd-4d79-a29f-96d29eadb5f3','ECF-14-U167','ERP137916','ERX9334645','ena-RUN-TAB-27-05-2022-13:53:26:674-13399']	2014	2022-06-25T18:20:00.000Z			GMB	Africa		sputum	Homo sapiens	3	human																					735	735496034	456535555	PRJEB53138			99.4	1208792	76	lineage6.1.3	Other	['tbprofiler','WGS_2011-2014_GMB','input','tree','diff']	tuberculosis: unclassified		Mycobacterium tuberculosis
SAMEA114442667	ERR13191363	WGS	SEOUL NATIONAL UNIVERSITY	ERX12562265	Illumina MiSeq	PAIRED	RANDOM	GENOMIC	ILLUMINA	ERS16430451	ERP151439	['SAMEA114442667','ERX12562265','webin-reads-GReAT_KR_036','1022751','GReAT_KR_036','41707548','PRJEB66375','ERP151439','ERR13191363','ERS16430451','c7f31963-9edb-49ef-a000-987e031fb6cb']	2018	2024-08-21T01:31:00.000Z			KOR	Asia		sputum	Homo sapiens	3	human																					939	939416794	647397795	PRJEB66375									tuberculosis: unclassified		Mycobacterium tuberculosis
SAMN41665273	SRR29274255	WGS	FIND, THE FOUNDATION FOR INNOVATIVE NEW DIAGNOSTICS	SRX24791652	Illumina HiSeq 2000	PAIRED	RANDOM	GENOMIC	ILLUMINA	SRS21508875	SRP511585	['41665273','EUST09065','SAMN41665273','SRR29274255','SRS21508875','EUST09065_lib5_R1.fastq.gz','1119933','SRX24791652','PRJNA1119933','EUST09065_lib5','SRP511585','bp0']	2017-10	2024-06-04T09:45:00.000Z			BGR	Europe			Homo sapiens	3	human																					308	308852718	130163292	PRJNA1119933									tuberculosis: unclassified		Mycobacterium tuberculosis
SAMEA3449986	ERR911868	WGS	FZB	ERX990998	Illumina MiSeq	PAIRED		GENOMIC	ILLUMINA	ERS747386	ERP010391	['ERS747386','ERX990998','SAMEA3449986','286038','ena-STUDY-FZB-05-05-2015-19:04:40:137-254','ena-RUN-FZB-12-06-2015-01:50:26:281-20','GE0028-e2','ena-EXPERIMENT-FZB-12-06-2015-01:50:26:281-20','ERR911868','ERP010391','PRJEB9308','3774369']		2015-06-13T08:41:00.000Z																														496	496870459	321457163	PRJEB9308			99.68	816717	53	lineage4.8	Sensitive	['input','tbprofiler','Menardo_2021','diff','frozen_DEN_or_GRL','tree']	tuberculosis: human-adapted	L4	Mycobacterium tuberculosis
SAMEA2710739	ERR718246	WGS	SC	ERX662168	Illumina HiSeq 2000	PAIRED	RANDOM	GENOMIC	ILLUMINA	ERS531696	ERP006738	['ERS531696','SC_EXP_14448_5#55','18520-sc-2107330','ERX662168','PRJEB7056','ERP006738','ERR718246','SAMEA2710739','SC_RUN_14448_5#55','3310138','272028','The_interaction_between_the_host_and_pathogen_genetics_in_susceptibility_to_pulmonary_tuberculosis-sc-3274']		2016-01-18T22:07:00.000Z			THA	Asia																										490	490101800	237842488	PRJEB7056			99.58	1616800	37	lineage2.2.1	Sensitive	['input','Menardo_2021','diff','Napier_2020','tbprofiler','tree']	tuberculosis: human-adapted	L2.2.1	Mycobacterium tuberculosis
SAMEA104390583	ERR2512377	WGS	NORWEGIAN INSTITUTE OF PUBLIC HEALTH	ERX2531593	NextSeq 500	PAIRED	RANDOM	GENOMIC	ILLUMINA	ERS2008525	ERP105253	['ena-EXPERIMENT-NORWEGIAN INSTITUTE OF PUBLIC HEALTH-12-04-2018-16:06:33:858-3','429598','PRJEB23495','8926499','SAMEA104390583','ERP105253','Case 40','ERR2512377','ERS2008525','ena-STUDY-NORWEGIAN INSTITUTE OF PUBLIC HEALTH-17-11-2017-12:06:35:918-833','ena-RUN-NORWEGIAN INSTITUTE OF PUBLIC HEALTH-12-04-2018-16:06:33:858-3','ERX2531593']	2008	2018-04-13T11:47:00.000Z			NOR	Europe		As reported: human host	Homo sapiens	3	human																					348	348659906	172334520	PRJEB23495			97.46	1281406	29	lineage3.1.1	Other	['tbprofiler','tree','Napier_2020','input','diff']	tuberculosis: human-adapted	L3.1.1	Mycobacterium tuberculosis
SAMEA115745174	ERR13278956	WGS	UNIVERSITY OF OXFORD, NUFFIELD DEPARTMENT OF MEDIC	ERX12649382	NextSeq 500	PAIRED	RANDOM PCR	GENOMIC	ILLUMINA	ERS20255058	ERP161058	['ERP161058','b28b5ff0-515d-42d2-bc0f-19e45ec26bb9','SAMEA115745174','29814dedc5d8','PRJEB76547','ERS20255058','ERR13278956','webin-reads-29814dedc5d8','41888864','ERX12649382','1124794']	2020	2024-08-19T20:20:00.000Z			DEU	Europe																										718	718177701	311894818	PRJEB76547								CRyPTIC_2024	tuberculosis: unclassified		Mycobacterium tuberculosis
SAMN16521723	SRR12882626	WGS	SWISSTPH	SRX9348680	Illumina HiSeq 2000	PAIRED		GENOMIC	ILLUMINA	SRS7571665	SRP288262	['SRR12882626','16521723','SRX9348680','SRS7571665','G02009','BSSE-QGF-22183','670836','G02009_1.fastq.gz','SAMN16521723','PRJNA670836','bp0','SRP288262']		2020-10-23T06:34:00.000Z			BRA	South America		sputum	Homo sapiens	3	human																					902	902572966	622466614	PRJNA670836			98.91	1536457	34	lineage1.2.2.2	Sensitive	['standford','tbprofiler','diff','tree','input']	tuberculosis: unclassified		Mycobacterium tuberculosis
SAMEA1118509	ERR2513328	WGS	PHE	ERX2532538	Illumina MiSeq	PAIRED	RANDOM	GENOMIC	ILLUMINA	ERS2397918	ERP107961	['experiment.5079','ERS2397918','ERX2532538','SAMEA1118509','10122455','project.First_10k_genomes_study_set_4','run.5079','sample.5079','493034','PRJEB25991','ERP107961','ERR2513328']		2021-10-23T16:04:00.000Z			GBR	Europe	England									S		S					S	S								269	269134762	145803729	PRJEB25991	Walker_2022		99.58	1720112	53	lineage4.6.2.2	Sensitive	['diff','Walker_2022','Napier_2020','input','CRyPTIC_PHE','tree','tbprofiler']	tuberculosis: human-adapted	L4.6.2.2	Mycobacterium tuberculosis
SAMEA2533729	ERR551143	WGS	FZB	ERX510212	Illumina HiSeq 2500	PAIRED		GENOMIC	ILLUMINA	ERS457131	ERP010814	['3793569','ena-STUDY-FZB-22-06-2015-17:16:39:392-292','7334-07','ERX510212','7334-07_genoscreen_genoscreen_2013-03-28_101bp','ERS457131','ERR551143','287903','SAMEA2533729','PRJEB9680','ERP010814']		2015-06-25T08:56:00.000Z			DEU	Europe										S		S					S	S	S							817	817640854	537188696	PRJEB9680	CRyPTIC_WHO2021_PMC7612554		99.65	1477797	32	lineage4.7	Sensitive	['Walker_2022','tbprofiler','Menardo_2018','Napier_2020','Menardo_2021','diff','input']	tuberculosis: human-adapted	L4.7	Mycobacterium tuberculosis
SAMEA1530968	ERR176610	WGS	SC	ERX152756	Illumina HiSeq 2000	PAIRED	RANDOM	GENOMIC	ILLUMINA	ERS141858	ERP001072	['SC_EXP_8205_5#69','1759949','ERR176610','ERS141858','99009346-sc-2012-05-29T15:06:36Z-1428691','Karonga_Prevention_Study__KPS____whole_genome_sequ','ERP001072','204548','Karonga_Prevention_Study__KPS____whole_genome_sequencing_in_a_whole_population-sc-2011-12-13T10:33:26Z-2066','PRJEB2794','SC_RUN_8205_5#69','ERX152756','SAMEA1530968']	1999	2012-10-12T09:21:00.000Z			MWI	Africa	Karonga	sputum	Homo sapiens	3	human							S						S								311	311460200	162223732	PRJEB2794	Coll_2018		99.76	2625858	61	lineage4.3.4.2.1	Sensitive	['Napier_2020','Menardo_2018','input','diff','tbprofiler','Menardo_2021','tree','nextstrain_global_tree','Karonga_Prevention_Study','Coll_2018']	tuberculosis: human-adapted	L4.3.4.2.1	Mycobacterium tuberculosis
SAMEA112803953	ERR11044269	WGS	FZB	ERX10491060	NextSeq 500	PAIRED		GENOMIC	ILLUMINA	ERS14811499	ERP010814	['SAMEA112803953','PRJEB9680','1858-98','33856008','ena-STUDY-FZB-22-06-2015-17:16:39:392-292','ena-RUN-TAB-21-03-2023-10:23:43:106-79484','ERP010814','ERX10491060','ERS14811499','ena-EXPERIMENT-TAB-21-03-2023-10:23:43:106-79483','287903','ERR11044269']		2023-07-20T20:54:00.000Z																														467	467355074	216606334	PRJEB9680			99.67	1497330	51	lineage4.8	Sensitive	['input','tree','diff','tbprofiler']	tuberculosis: unclassified		Mycobacterium tuberculosis
SAMN00114870	['SRR067555','SRR070022','SRR069953','SRR069954','SRR067467']	WGS		['SRX042101','SRX027576','SRX029131','SRX029133','SRX027575']	Illumina Genome Analyzer II	PAIRED	RANDOM	GENOMIC	ILLUMINA	SRS116403		['SRR070022','82866.WR23212.Solexa-37873.624THAAXX100806.P','Mycobacterium_tuberculosis_PGG1_multi_isolate_project_70_or_more_MTB_strains','SAMN00114870','SRR067555','BI.PE.100806_SL-XAT_00016_FC624THAAXX.8.tagged_778.srf','PRJNA49647','SRX029131','BI.PE.100816_SL-XDG_00018_FC61PABAAXX.5.tagged_778.srf','SRP003679','BI.PE.100806_SL-XAT_00016_FC624THAAXX.2.tagged_289.srf','SRS116403','BI.PE.100806_SL-XAT_00016_FC624THAAXX.7.tagged_778.srf','82866.WR23212.Solexa-39223.61PABAAXX100816.P','SRX029133','49647','SRR067467','BROAD:SEQUENCING_SAMPLE:58396.0','SRX042101','BI.PE.100806_SL-XAT_00016_FC624THAAXX.1.tagged_289.srf','114870','SRR069954','SRR069953','82866.WR23212.Solexa-38752.624THAAXX100806.P']																																1062	1064514672	661683313	PRJNA49647									tuberculosis: unclassified		Mycobacterium tuberculosis
SAMN20513201	SRR15315927	WGS	SCHOOL OF PUBLIC HEALTH, FUDAN UNIVERSITY	SRX11620413	Illumina HiSeq 2000	PAIRED	PCR	GENOMIC	ILLUMINA	SRS9655674	SRP330727	['bp0','PRJNA751240','SRR15315927','SRS9655674','I100_R1.fastq.gz','SAMN20513201','SRX11620413','2008-West-022','20513201','I100','751240','SRP330727']	2008	2021-08-01T01:16:00.000Z		30.34 N 120.21 E	CHN	Asia	Zheijiang	sputum	Homo sapiens	3	human																					1461	1461989100	700171970	PRJNA751240								['timelapse_Zhejiang_CHN','input']	tuberculosis: unclassified		Mycobacterium tuberculosis
SAMN40273700	SRR28240063	WGS	NIH / NIAID	SRX23851254	NextSeq 2000	PAIRED	RANDOM	GENOMIC	ILLUMINA	SRS20671326	SRP493618	['SRR28240063','SRX23851254','76498','PRJNA1074779','SRS20671326','TBPO-6687_lib61752_nextseq_ny0118_151bp.filtered_2_bwa.1.fastq.gz','1074779','SAMN40273700','40273700','SRP493618']	2023	2024-03-06T10:17:00.000Z		41.7151 N 44.8271 E	GEO	Asia	Tbilisi	sputum	Homo sapiens	3	human																					670	670615913	234770134	PRJNA1074779			99.58	1608840	55	lineage4.8	Sensitive	['tbprofiler','input','diff','tree']	tuberculosis: unclassified		Mycobacterium tuberculosis
SAMEA5562320	ERR3276092	WGS	RIVM - NATIONAL INSTITUTE FOR PUBLIC HEALTH AND TH	ERX3302965	Illumina HiSeq 2500	SINGLE	RANDOM	GENOMIC	ILLUMINA	ERS3364352	ERP114661	['ERS3364352','ERP114661','PRJEB32037','17-0767','SAMEA5562320','ena-EXPERIMENT-RIVM - National Institute for Public Health and the Environment-10-04-2019-10:49:30:024-937','ena-RUN-RIVM - National Institute for Public Health and the Environment-10-04-2019-10:49:30:024-937','ena-STUDY-RIVM - National Institute for Public Health and the Environment-04-04-2019-10:46:49:835-53','11397132','ERX3302965','ERR3276092','532369']		2019-06-11T06:01:00.000Z			NLD	Europe																										565	565212453	156941840	PRJEB32037								Napier_2020	tuberculosis: human-adapted	L4.1.2.1	Mycobacterium tuberculosis
SAMN41598120	SRR29231196	WGS	FIND, THE FOUNDATION FOR INNOVATIVE NEW DIAGNOSTICS	SRX24749755	Illumina HiSeq 2000	PAIRED	RANDOM	GENOMIC	ILLUMINA	SRS21470343	SRP507535	['SRX24749755','SRP507535','TB-IS-1043-TBDM100181-056_S23_R1_001.fastq.gz','SRS21470343','SAMN41598120','B9141A_54E3B3B386C8','41598120','SRR29231196','1109295','PRJNA1109295','B9141A_54E3B3B386C8_TBDM100181']		2024-05-30T06:19:00.000Z			IND	Asia			Homo sapiens	3	human																					456	456249218	200578329	PRJNA1109295								WHO_mutations_2023	tuberculosis: unclassified		Mycobacterium tuberculosis
SAMEA115740577	ERR13265900	WGS	UNIVERSITY OF OXFORD, NUFFIELD DEPARTMENT OF MEDIC	ERX12636289	Illumina NovaSeq 6000	PAIRED	RANDOM PCR	GENOMIC	ILLUMINA	ERS20250320	ERP161058	['b28b5ff0-515d-42d2-bc0f-19e45ec26bb9','41868560','ERP161058','webin-reads-902731375843','SAMEA115740577','ERR13265900','1124794','ERS20250320','PRJEB76547','902731375843','ERX12636289']	2021	2024-08-19T21:57:00.000Z			VNM	Asia																										900	900734932	296366884	PRJEB76547								CRyPTIC_2024	tuberculosis: unclassified		Mycobacterium tuberculosis
SAMEA1059435	ERR3337528	WGS	WELLCOME SANGER INSTITUTE	ERX3362237	Illumina HiSeq X Ten	PAIRED	RANDOM	GENOMIC	ILLUMINA	ERS2365023	ERP024108	['512657','Mycobacteria_in_non_CF_bronchiectasis_patients-sc-4853','ERS2365023','SC_EXP_25825_1#136','ERX3362237','SC_RUN_25825_1#136','PRJEB21813','11844167','SAMEA1059435','ERP024108','ERR3337528','979b6fa4-be4d-11e7-b52c-3c4a9275d6c8']		2019-05-24T21:12:00.000Z																														466	466537754	190009194	PRJEB21813									NTM: avium complex		Mycobacterium avium
SAMEA12855055	ERR11246035	WGS	SWISS TROPICAL AND PUBLIC HEALTH INSTITUTE	ERX10654239	Illumina NovaSeq 6000	SINGLE	RANDOM	GENOMIC	ILLUMINA	ERS10461943	ERP135175	['930268','ena-RUN-TAB-17-04-2023-19:57:14:824-8168','ena-EXPERIMENT-TAB-17-04-2023-19:57:14:824-8167','8cc6b8bd-130a-4c76-a0b2-3197bafe5cc6','G43398','ERR11246035','34308622','PRJEB50582','ERX10654239','ERS10461943','ERP135175','SAMEA12855055']	2014	2023-07-27T11:33:00.000Z			GEO	Asia		sputum																								415	415106162	137128652	PRJEB50582									tuberculosis: unclassified		Mycobacterium tuberculosis
SAMN43548168	SRR30602997	WGS	TXDSHS	SRX26025639	NextSeq 2000	PAIRED	RANDOM	GENOMIC	ILLUMINA	SRS22597322	SRP491750	['1080563','TX-DSHS-MTB-2400521','SRP491750','PRJNA1080563','SAMN43548168','bp0','SRS22597322','SRX26025639','43548168','TX-DSHS-MTB-2400521-TX-VH00729-240905A_S8_R1_001.fastq.gz','SRR30602997']	2024	2024-09-09T13:02:00.000Z			USA	North America	TX	sputum	Homo sapiens	3	human																					752	752382871	268639477	PRJNA1080563									tuberculosis: unclassified		Mycobacterium tuberculosis
SAMEA9070849	ERR6362952	WGS	Swiss-TPH	ERX5628057	Illumina NovaSeq 6000	SINGLE	RANDOM	GENOMIC	ILLUMINA	ERS6799156	ERP129488	['WGS RR-TB Khayelitsha','ERR6362952','20453817','G48096_1','737713','PRJEB45389','ERS6799156','SAMEA9070849','ERP129488','ERX5628057']		2021-10-13T19:51:00.000Z			ZAF	Africa																										473	473907857	148600708	PRJEB45389								R-RR_HIVcoinf_ZAF	tuberculosis: unclassified		Mycobacterium tuberculosis
SAMN15701019	SRR12367110	WGS	DIVISION OF GENOMIC MEDICINE AND INNOVATION SUPPORT	SRX8866199	NextSeq 500	SINGLE	RANDOM PCR	GENOMIC	ILLUMINA	SRS7127169	SRP275544	['MTBDR180059_S21_good_1.fastq.gz','SRP275544','SRR12367110','SRX8866199','650263','bp0','SRS7127169','15701019','MTBDR180059','SAMN15701019','PRJNA650263']	2019	2020-08-03T04:31:00.000Z		15.87 N 100.99 E	THA	Asia		sputum	Homo sapiens	3	human																					99	99649482	51202061	PRJNA650263									tuberculosis: unclassified		Mycobacterium tuberculosis
SAMN31672702	SRR22251142	WGS	INSTITUTE OF CLINICAL PATHOLOGY AND MEDICAL RESEARCH	SRX18227914	NextSeq 500	PAIRED	RANDOM	GENOMIC	ILLUMINA	SRS15724195	SRP407089	['SRP407089','bp0','31672702','SRS15724195','17-3391-0170_1.fastq.gz','SRR22251142','SAMN31672702','899911','PRJNA899911','SRX18227914','17-3391-0170']	2017	2022-11-09T23:52:00.000Z			AUS	Oceania	NSW		Homo sapiens	3	human																					396	396063751	187126487	PRJNA899911			97.6	1665947	54	lineage1.2.1.2.1	Other	['tbprofiler','input','diff','tree']	tuberculosis: unclassified		Mycobacterium tuberculosis
SAMN08214893	SRR6397505	WGS	BC CENTRE FOR DISEASE CONTROL PUBLIC HEALTH LABORATORY	SRX3490653	HiSeq X Ten	PAIRED	RANDOM	GENOMIC	ILLUMINA	SRS2774534	SRP119652	['SRP119652','SRR6397505','SRX3490653','PRJNA413593','SAMN08214893','413593','BC06-Mtb165','8214893','SRS2774534','BC06-Mtb165_2.fastq.gz']	2006	2017-12-23T21:09:00.000Z		49.15 N 123.7 W	CAN	North America	British Columbia		Homo sapiens	3	human					S		S						S	S							1104	1104389500	549610564	PRJNA413593	CRyPTIC_WHO2021_PMC7612554		99.54	1764977	48	lineage3	Sensitive	['tbprofiler','input','diff','Napier_2020','Walker_2022','tree']	tuberculosis: human-adapted	L1	Mycobacterium tuberculosis
SAMN14481242	SRR11444245	WGS	NOGUCHI MEMORIAL INSTITUTE FOR MEDICAL RESEARCH - UNIVERSITY OF GHANA	SRX8021869	Illumina HiSeq 2500	SINGLE	RANDOM	GENOMIC	ILLUMINA	SRS6394735	SRP254440	['SAMN14481242','14481242','G32872','SRS6394735','PRJNA616081','SRX8021869','SRP254440','bp0','G32872.R1.fastq.gz','SRR11444245','TBNm 2077','616081']	2013	2020-03-29T08:56:00.000Z		5.63 N 0.18 W	GHA	Africa			Homo sapiens	3	human																					364	364642740	171837025	PRJNA616081									tuberculosis: unclassified		Mycobacterium tuberculosis
SAMN20512360	SRR15316282	WGS	SCHOOL OF PUBLIC HEALTH, FUDAN UNIVERSITY	SRX11620730	Illumina HiSeq 2000	PAIRED	PCR	GENOMIC	ILLUMINA	SRS9655995	SRP330727	['bp0','SRS9655995','PRJNA751240','SRR15316282','1998-Middle-003','751240','SAMN20512360','20512360','SRP330727','SRX11620730','V83','V83_R1.fastq.gz']	1998	2021-08-01T01:26:00.000Z		30.21 N 120.02 E	CHN	Asia	Zheijiang	sputum	Homo sapiens	3	human																					1451	1451934000	611999843	PRJNA751240			99.59	1801676	60	lineage4.5	Sensitive	['tree','input','tbprofiler','timelapse_Zhejiang_CHN','diff']	tuberculosis: unclassified		Mycobacterium tuberculosis
SAMEA7529025	ERR4800439	WGS	FOUNDATION FOR MEDICAL RESEARCH INDIA	ERX4669854	NextSeq 500	PAIRED	RANDOM	GENOMIC	ILLUMINA	ERS5285494	ERP124850	['run.31776','ERX4669854','project.Mumbai','22462568','ERS5285494','PRJEB41116','773292','ERP124850','ERR4800439','sample.31776','experiment.31776','SAMEA7529025']		2021-11-11T01:09:00.000Z			IND	Asia	Mumbai					S	S				R	R	S	R				R			S		R	S		493	493711200	226724481	PRJEB41116	Walker_2022							['CRyPTIC_IND','Walker_2022','input']	tuberculosis: unclassified		Mycobacterium tuberculosis
SAMEA7157362	['ERR5865599','ERR5865598']	WGS		['ERX5511393','ERX5511394']	Illumina HiSeq 2500	PAIRED		GENOMIC	ILLUMINA	ERS4917824		['ena-RUN-Swiss Tropical and Public Health Institute-03-05-2021-19:33:15:181-2063','SRS8943212','ERX5511394','ERR5865599','PRJEB39561','ena-EXPERIMENT-Swiss Tropical and Public Health Institute-03-05-2021-19:33:15:181-2062','ERP123095','G02754','ERR5865598','ERS4917824','ena-RUN-Swiss Tropical and Public Health Institute-03-05-2021-19:33:15:181-2062','ERX5511393','SAMEA7157362','674180','ena-STUDY-Swiss Tropical and Public Health Institute-27-07-2020-11:23:30:592-1894','19060010','ena-EXPERIMENT-Swiss Tropical and Public Health Institute-03-05-2021-19:33:15:181-2063']					GEO	Asia																										694	694808088	474276079	PRJEB39561			99.37	3122277	66	lineage2.2.1	MDR-TB	['tree','R-MDR_GEO','tbprofiler','diff','input']	tuberculosis: unclassified		Mycobacterium tuberculosis
SAMN08708935	SRR6832492	WGS	SAN RAFFAELE	SRX3788550	Illumina HiSeq 2500	PAIRED	RANDOM	GENOMIC	ILLUMINA	SRS3041212	SRP128089	['8708935','42-1638_090816_UKR_090816_100.gatk.bam','SRP128089','42-1638','SRR6832492','PRJNA428596','428596','SAMN08708935','SRS3041212','42-1638_WGS','bp0','SRX3788550']		2018-03-14T10:32:00.000Z							Homo sapiens	3	human																					268	268509308	124012714	PRJNA428596			99.45	2323937	50	lineage4.2.1.1	Sensitive	['tree','diff','input','tbprofiler']	tuberculosis: unclassified		Mycobacterium tuberculosis
SAMN09099617	SRR7069720	OTHER	MODMEDMICOXFORD	SRX4000237	Illumina MiSeq	PAIRED		OTHER	ILLUMINA	SRS3282448	SRP076676	['SAMN09099617','SRX4000237','MMMOSAM:f30a6bbf-cc36-46c9-80bc-1359be2685f3','MMMOSRA:f30a6bbf-cc36-46c9-80bc-1359be2685f3','9099617','SRR7069720','PRJNA302362','302362','SRS3282448','SRP076676']	2016	2018-04-26T14:22:00.000Z			GBR	Europe			Homo sapiens	3	human																					291	291677375	169789592	PRJNA302362									tuberculosis: unclassified		Mycobacterium tuberculosis
SAMEA12850680	ERR11243578	WGS	SWISS TROPICAL AND PUBLIC HEALTH INSTITUTE	ERX10651782	Illumina NovaSeq 6000	PAIRED	RANDOM	GENOMIC	ILLUMINA	ERS10459420	ERP123095	['ERP123095','PRJEB39561','ena-STUDY-Swiss Tropical and Public Health Institute-27-07-2020-11:23:30:592-1894','G42598','ena-EXPERIMENT-TAB-17-04-2023-19:50:08:809-5105','SAMEA12850680','ERX10651782','ERR11243578','ena-RUN-TAB-17-04-2023-19:50:08:809-5106','674180','ERS10459420','34306045']	2016	2023-07-27T08:48:00.000Z			GEO	Asia		sputum																								450	450229224	150424251	PRJEB39561			97.76	1840546	21	lineage2.2.1	MDR-TB	['input','R-MDR_GEO','diff','tree','tbprofiler']	tuberculosis: unclassified		Mycobacterium tuberculosis
SAMN15718665	SRR12380893	WGS	DIVISION OF GENOMIC MEDICINE AND INNOVATION SUPPORT	SRX8879473	NextSeq 500	SINGLE	RANDOM PCR	GENOMIC	ILLUMINA	SRS7139951	SRP275727	['SRP275727','MTBDR18073301_S41_good_1.fastq.gz','SAMN15718665','PRJNA650561','bp0','SRS7139951','650561','MTBDR18073301','15718665','SRX8879473','SRR12380893']	2019	2020-08-03T23:14:00.000Z		15.87 N 100.99 E	THA	Asia		sputum	Homo sapiens	3	human																					109	109934181	53802068	PRJNA650561									tuberculosis: unclassified		Mycobacterium tuberculosis
SAMN04396826	SRR3105797	WGS	CSIR-IGIB	SRX1534149	Illumina Genome Analyzer IIx	PAIRED	other	GENOMIC	ILLUMINA	SRS1251159	SRP068570	['Run2_7_s_5_files','4396826','SRS1251159','308536','Run2_7_s_5','SAMN04396826','OSDD034','SRR3105797','SRP068570','SRX1534149','PRJNA308536']	2009	2016-01-19T10:18:00.000Z		27.18 N 78.02 E	IND	Asia	Agra	sputum	Homo sapiens	3	human																					73	73093296	45984058	PRJNA308536								input	tuberculosis: unclassified		Mycobacterium tuberculosis
SAMN26038213	SRR18213880	WGS	MODMEDMICOXFORD	SRX14360304	Illumina HiSeq 2500	PAIRED	RANDOM	GENOMIC	ILLUMINA	SRS12173825	SRP076676	['SRS12173825','MMMOSAM:0256ad69-40b7-4830-ad32-0eae1c270430','SRP076676','SRX14360304','SRR18213880','26038213','PRJNA302362','302362','SAMN26038213','MMMOSRA:0256ad69-40b7-4830-ad32-0eae1c270430']	2009	2022-03-03T13:59:00.000Z			GBR	Europe	Birmingham		Homo sapiens	3	human																					349	349463600	238359203	PRJNA302362			99.4	1874229	42	lineage3	Sensitive	['input','tree','tbprofiler','diff']	tuberculosis: unclassified		Mycobacterium tuberculosis
SAMN12877714	SRR10209206	WGS	BORNEO MEDICAL AND HEALTH RESEARCH CENTRE	SRX6929125	Illumina HiSeq 4000	PAIRED	RANDOM	GENOMIC	ILLUMINA	SRS5459610	SRP223834	['SRS5459610','SBH163','575101','SRP223834','Sample_163_1.fq.gz','SRR10209206','12877714','Mycobacterium tuberculosis strain SBH163','SRX6929125','SAMN12877714','PRJNA575101']	2017	2019-10-01T08:12:00.000Z		5.980 N 116.07 E	MYS	Asia	Sabah	sputum	Homo sapiens	3	human																					1656	1656042600	697343882	PRJNA575101								input	tuberculosis: unclassified		Mycobacterium tuberculosis
SAMN10448588	SRR8217922	WGS	ICMPR, WESTMEAD HOSPITAL	SRX5036438	NextSeq 500	PAIRED	RANDOM	GENOMIC	ILLUMINA	SRS4067043	SRP169960	['SRS4067043','SRR8217922','506272','PRJNA506272','2761_1.fastq.gz','2761','SRP169960','10448588','bp0','SAMN10448588','SRX5036438']	2017	2018-11-20T17:12:00.000Z		21.0278 N 105.8342 E	VNM	Asia		sputum	Homo sapiens	3	human																					289	289717158	126771229	PRJNA506272								['input','Menardo_2021']	tuberculosis: human-adapted	L2	Mycobacterium tuberculosis
SAMEA10030491	ERR7911591	WGS	FZB	ERX7478988	NextSeq 500	PAIRED		GENOMIC	ILLUMINA	ERS7708698	ERP132622	['ERS7708698','794636','PRJEB48275','SAMEA10030491','FND-489','24682458','ERX7478988','ena-RUN-FZB-05-01-2022-10:45:57:326-749','ERR7911591','ena-STUDY-FZB-22-10-2021-10:26:06:450-343','ena-EXPERIMENT-FZB-05-01-2022-10:45:57:326-749','ERP132622']		2022-07-28T01:21:00.000Z			ZAF	Africa						R				S		R	R	R				R								609	609763298	255149297	PRJEB48275	Finci_2022		99.53	1674934	57	lineage2.2.2	Pre-XDR-TB	['Finci_2022','input','tbprofiler','tree','diff']	tuberculosis: human-adapted	L2.2.2	Mycobacterium tuberculosis
SAMN20482567	SRR15296927	WGS	USDA-NVSL-DBPL	SRX11601729	Illumina MiSeq	PAIRED	RANDOM	GENOMIC	ILLUMINA	SRS9638008	SRP105419	['17-010561-134_R1.fastq.gz','384785','SAMN20482567','17-010561-134','SRP105419','PRJNA384785','SRX11601729','SRS9638008','SRR15296927','bp0','20482567']	2017	2021-07-30T01:28:00.000Z			ESP	Europe	Northeastern Spain		Bos taurus	2	domestic cattle																					446	446117004	314729465	PRJNA384785			99.51	767862	41	La1.8.2	Other	['diff','tree','input','tbprofiler','bovis_ESP']	tuberculosis: animal-adapted	La1	Mycobacterium bovis
SAMD00179194	DRR185121	WGS	RIT_JATA	DRX175600	Illumina MiSeq	PAIRED	RANDOM	GENOMIC	ILLUMINA	DRS114019	DRP005596	['590380','DRR185121','DRS114019','SAMD00179194','DRP005596','PRJDB8553','13323267','DRX175600']		2019-11-18T19:33:00.000Z			VNM	Asia	Hanoi																									430	430892739	298513066	PRJDB8553			99.33	985399	50	lineage1.1.1	Sensitive	['input','Napier_2020','tree','diff','tbprofiler']	tuberculosis: human-adapted	L1.1.1	Mycobacterium tuberculosis
SAMN13567932	SRR10809020	WGS	RADBOUDUMC	SRX7482895	Illumina HiSeq 2000	PAIRED	PCR	GENOMIC	ILLUMINA	SRS5925772	SRP239172	['SAMN13567932','SRP239172','SRR10809020','595834','1100316','13567932','SRS5925772','PRJNA595834','1100316_R1.fastq.gz','bp0','SRX7482895']	2014	2019-12-31T09:07:00.000Z			IDN	Asia	Bandung	sputum	Homo sapiens	3	human																					431	431447274	339441256	PRJNA595834			99.69	1599480	35	lineage4.3	Sensitive	['diff','tree','TANDEM','input','Menardo_2021','tbprofiler']	tuberculosis: human-adapted	L4	Mycobacterium tuberculosis
SAMEA7541433	ERR4808896	WGS	CTB/NICD	ERX4678436	Illumina HiSeq 4000	PAIRED	RANDOM	GENOMIC	ILLUMINA	ERS5297886	ERP124931	['experiment.2794','ERR4808896','run.2794','773296','PRJEB41191','ERS5297886','ERX4678436','22462890','project.Gates_clinical_isolates','sample.2794','ERP124931','SAMEA7541433']		2021-11-11T01:15:00.000Z			ZAF	Africa						R				I	I	R	R	R				R		S	S	S	R	S	R	393	393024000	184039600	PRJEB41191	['CRyPTIC_reuse_table','Walker_2022']		99.57	1531599	52	lineage2.2.2	Pre-XDR-TB	['tree','CRyPTIC_reuse_table','input','diff','Walker_2022','tbprofiler','CRyPTIC_CTB-NICD']	tuberculosis: unclassified		Mycobacterium tuberculosis
SAMEA7548967	ERR4815607	WGS	PUBLIC HEALTH ENGLAND	ERX4685449	Illumina HiSeq 2500	PAIRED	RANDOM	GENOMIC	ILLUMINA	ERS5305619	ERP124941	['22468364','sample.18427','ERP124941','project.PHE-TB','run.18427','ERX4685449','experiment.18427','ERS5305619','773303','PRJEB41201','SAMEA7548967','ERR4815607']		2021-11-10T14:05:00.000Z			GBR	Europe																										375	375244608	164024306	PRJEB41201								['input','CRyPTIC_PHE']	tuberculosis: unclassified		Mycobacterium tuberculosis
SAMN40032357	SRR28045426	WGS	CHRISTIAN MEDICAL COLLAGE, VELLORE	SRX23697098	Illumina NovaSeq 6000	PAIRED	RANDOM	GENOMIC	ILLUMINA	SRS20528329	SRP226525	['SAMN40032357','SRX23697098','PRJNA575883','2701011262_R1.fastq.gz','2701011262','40032357','575883','SRS20528329','SRR28045426','SRP226525']	2022	2024-02-22T07:24:00.000Z		21.7679 N 78.8718 E	IND	Asia	Madhya Pradesh - Bhairopur		Homo sapiens	3	human																					1161	1161482034	390392393	PRJNA575883			95.27	1637192	45	lineage3	Sensitive	['tbprofiler','tree','diff','input']	tuberculosis: unclassified		Mycobacterium tuberculosis
SAMEA6359512	ERR5087635	WGS	WELLCOME SANGER INSTITUTE	ERX4893756	HiSeq X Ten	PAIRED	RANDOM	GENOMIC	ILLUMINA	ERS4125762	ERP021867	['SC_EXP_33224_3#200','480613','PRJEB19799','ERP021867','SC_RUN_33224_3#200','SAMEA6359512','17353228','a86b5048-1692-11ea-8643-fa163e2f1184','Exploring_the_richness_of_Mycobacterium_bovis_strain_diversity-sc-4667','ERR5087635','ERS4125762','ERX4893756']		2021-02-02T02:11:00.000Z			GBR	Europe																										523	523476532	119586932	PRJEB19799			98.95	1598161	32	La1.8.1	Other	['tree','input','diff','tbprofiler','bovis_GBR']	tuberculosis: animal-adapted	La1	Mycobacterium bovis
SAMN35571887	SRR24807226	WGS	WADSWORTH CENTER - NYS DOH	SRX20579519	MinION	SINGLE	RANDOM	GENOMIC	OXFORD_NANOPORE	SRS17881508	SRP338930	['PRJNA766641','SRX20579519','IDR 2300000522','SRP338930','SRS17881508','766641','IDR2300000522_ONT.fastq.gz','SAMN35571887','SRR24807226','35571887']	2023	2023-06-02T16:00:00.000Z			USA	North America	New York state	sputum	Homo sapiens	3	human																					141	141735467	128571971	PRJNA766641									tuberculosis: unclassified		Mycobacterium tuberculosis
SAMEA113538174	ERR11466095	WGS	FZB	ERX10872252	NextSeq 500	PAIRED		GENOMIC	ILLUMINA	ERS15534595	ERP147571	['ena-RUN-TAB-22-05-2023-12:53:16:284-7629','PRJEB62480','979605','BTB-422','ERX10872252','ERR11466095','ena-EXPERIMENT-TAB-22-05-2023-12:53:16:284-7628','35506551','d05d2f15-c027-4055-b906-d9d6d110849e','ERS15534595','SAMEA113538174','ERP147571']		2023-09-17T03:12:00.000Z			BWA	Africa																										551	551488480	247646736	PRJEB62480			98.18	1227070	26	lineage4.4.1.1	Sensitive	['tbprofiler','input','Kopanyo','diff']	tuberculosis: unclassified		Mycobacterium tuberculosis
SAMN19113247	SRR14519715	WGS	MDUPHL	SRX10865352	NextSeq 500	PAIRED	RANDOM	GENOMIC	ILLUMINA	SRS8960692	SRP319622	['SRP319622','SAMN19113247','AUSMDU00060018','SRS8960692','SRX10865352','19113247','NB551233_HJY7YBGXC_AUSMDU00060018','AUSMDU00060018_R1.fq.gz','SRR14519715','729189','bp0','PRJNA729189']	2003	2021-05-15T03:43:00.000Z			AUS	Oceania	Northern Territory		Homo sapiens	3	human																					1064	1064238478	441746670	PRJNA729189			99.34	1705457	50	lineage2.2.1	Sensitive	['tree','input','diff','tbprofiler']	tuberculosis: unclassified		Mycobacterium tuberculosis
SAMEA5607342	ERR3324353	WGS	Instituto_Biomedicina_Valencia	ERX3349126	Illumina MiSeq	PAIRED	RANDOM	GENOMIC	ILLUMINA	ERS3411537	ERP115289	['SAMEA5607342','TB_survey_Liberia','PRJEB32589','11653206','ERP115289','LR72D_S18','ERS3411537','ERR3324353','ERX3349126','543081']	2016	2019-07-13T18:49:00.000Z			LBR	Africa																										1263	1263621903	891712623	PRJEB32589								input	tuberculosis: unclassified		Mycobacterium tuberculosis
G2924													2019				ESP	Europe	province of Valencia					S					S																				No	99.76	2182196	106	lineage4.3.3	Sensitive	['diff','tbprofiler','TGU','tree','input']	tuberculosis: unclassified		Mycobacterium tuberculosis
SAMN07373375	SRR6061429	WGS	NML	SRX3206699	Illumina MiSeq	PAIRED	RANDOM	GENOMIC	ILLUMINA	SRS2532496	SRP118711	['SRS2532496','388806','PRJNA388806','1001196','SRX3206699','SRP118711','SAMN07373375','SRR6061429','7373375','NML3a403e1a-51b2-4891-a2e1-a4495c49837c']		2017-09-22T15:31:00.000Z			CAN	North America	Nunavut																									752	752457740	519357920	PRJNA388806								['input','Napier_2020']	tuberculosis: human-adapted	L4.8	Mycobacterium tuberculosis
SAMEA112800530	ERR11050503	WGS	FZB	ERX10497294	NextSeq 500	PAIRED		GENOMIC	ILLUMINA	ERS14808076	ERP010814	['ena-EXPERIMENT-TAB-21-03-2023-10:58:00:015-107265','ERX10497294','SAMEA112800530','ena-RUN-TAB-21-03-2023-10:58:00:015-107266','PRJEB9680','21002419','287903','ERR11050503','33852586','ERS14808076','ERP010814','ena-STUDY-FZB-22-06-2015-17:16:39:392-292']		2023-07-20T23:17:00.000Z																														628	628677836	300042789	PRJEB9680			99.38	1381812	47	lineage4.2.2.1	Sensitive	['tree','diff','input','tbprofiler']	tuberculosis: unclassified		Mycobacterium tuberculosis
SAMEA1485339	ERR161091	WGS	SC	ERX136941	Illumina HiSeq 2000	PAIRED	RANDOM	GENOMIC	ILLUMINA	ERS107904	ERP001072	['ERP001072','1139075','ERS107904','ERX136941','4000559-sc-2012-03-23T12:17:52Z-1386383','204548','Karonga_Prevention_Study__KPS____whole_genome_sequencing_in_a_whole_population-sc-2011-12-13T10:33:26Z-2066','SAMEA1485339','SC_EXP_7957_8#80','SC_RUN_7957_8#80','ERR161091','Karonga_Prevention_Study__KPS____whole_genome_sequ','PRJEB2794']	2003	2014-10-19T13:39:00.000Z			MWI	Africa	Karonga	sputum	Homo sapiens	3	human							S						S								442	442835200	240637464	PRJEB2794	Coll_2018		99.77	1687428	39	lineage4.3.4.2.1	Sensitive	['Menardo_2018','Napier_2020','tree','diff','Menardo_2021','Karonga_Prevention_Study','Coll_2018','input','tbprofiler']	tuberculosis: human-adapted	L4.3.4.2.1	Mycobacterium tuberculosis
SAMEA95487418	ERR1873445	WGS	UNIVERSITY OF CAPE TOWN	ERX1933970	Illumina HiSeq 2000	PAIRED	size fractionation	GENOMIC	ILLUMINA	ERS1565431	ERP015827	['SAMEA95487418','ena-STUDY-UNIVERSITY OF CAPE TOWN-31-05-2016-14:43:35:710-24','ERR1873445','374682','ERP015827','ena-EXPERIMENT-UNIVERSITY OF CAPE TOWN-07-03-2017-11:20:02:661-57','6553321','ERX1933970','ERS1565431','R10380_LFO46Pool105_3311__L5_ACGTATCA_L005','ena-RUN-UNIVERSITY OF CAPE TOWN-07-03-2017-11:20:02:661-57','PRJEB14199']	2010	2017-03-12T13:56:00.000Z			ZAF	Africa		sputum	Homo sapiens	3	human	R	R		S	R	S	R	R	S	S	S	R	R	S							477	477245000	328428107	PRJEB14199	Coll_2018		64.49	844164	18	lineage2.2.1	MDR-TB	['tbprofiler','Menardo_2021','diff','Napier_2020','input','Coll_2018','R-XDR_ZAF','tree','Nimmo_2024']	tuberculosis: human-adapted	L2.2.1	Mycobacterium tuberculosis
SAMN37457741	SRR26112015	WGS	WADSWORTH CENTER	SRX21826213	NextSeq 500	PAIRED	RANDOM	GENOMIC	ILLUMINA	SRS18925821	SRP338930	['766641','IDR2200030600','SRP338930','SAMN37457741','SRS18925821','PRJNA766641','IDR2200030600-01-01','SRR26112015','SRX21826213','IDR2200030600-01-01.R1.fastq.gz','37457741']	2022	2023-09-19T16:19:00.000Z			USA	North America	New York state	As reported: Neck	Homo sapiens	3	human																					592	592094590	257961957	PRJNA766641									tuberculosis: unclassified		Mycobacterium tuberculosis
SAMEA1397336	ERR2514851	WGS	PHE	ERX2534061	Illumina MiSeq	PAIRED	RANDOM	GENOMIC	ILLUMINA	ERS2399441	ERP107961	['PRJEB25991','ERP107961','ERX2534061','10123978','493034','ERR2514851','SAMEA1397336','run.7015','experiment.7015','project.First_10k_genomes_study_set_4','sample.7015','ERS2399441']		2021-10-23T17:09:00.000Z			GBR	Europe	England									S		S					S	S								315	315844672	177679812	PRJEB25991	Walker_2022		99.58	1913917	65	lineage3	Sensitive	['Walker_2022','tree','tbprofiler','Napier_2020','CRyPTIC_PHE','diff','input']	tuberculosis: human-adapted	L3	Mycobacterium tuberculosis
SAMEA6617392	ERR5758456	WGS	STELLENBOSCH UNIVERSITY	ERX5468108	Illumina HiSeq 2000	PAIRED	RANDOM PCR	GENOMIC	ILLUMINA	ERS4381125	ERP118828	['18859704','ena-EXPERIMENT-STELLENBOSCH UNIVERSITY-22-04-2021-20:22:13:689-146','ERS4381125','SAWC507','PRJEB35725','614243','SAMEA6617392','ena-STUDY-STELLENBOSCH UNIVERSITY-09-12-2019-11:40:53:869-998','ERX5468108','ena-RUN-STELLENBOSCH UNIVERSITY-22-04-2021-20:22:13:689-146','ERR5758456','ERP118828']	1994	2021-05-07T02:04:00.000Z			ZAF	Africa		sputum	Homo sapiens	3	human																					1870	1870726318	1336549405	PRJEB35725								input	tuberculosis: unclassified		Mycobacterium tuberculosis
SAMN05251196	SRR3672750	WGS	ECOLE POLYTECHNIQUE FEDERALE DE LAUSANNE	SRX1849313	Illumina HiSeq 2500	SINGLE	RANDOM	GENOMIC	ILLUMINA	SRS1507479	SRP076631	['SAMN05251196','325727','5251196','PRJNA325727','Ir25','SRR3672750','SRS1507479','SRP076631','Ir25_A1_N-reads.fastq.gz','SRX1849313']	2012	2016-06-15T18:37:00.000Z			IRL	Europe	Offaly county	skin	Sciurus vulgaris	3	red squirrel																					6886	6886857407	2410329182	PRJNA325727									leprosy		Mycobacterium lepromatosis
SAMEA5189582	ERR4187966	WGS	WELLCOME SANGER INSTITUTE	ERX4149735	HiSeq X Ten	PAIRED	RANDOM	GENOMIC	ILLUMINA	ERS2997077	ERP021867	['ERP021867','Exploring_the_richness_of_Mycobacterium_bovis_strain_diversity-sc-4667','0f3e700e-ff90-11e8-9f73-3c4a9275d6c8','SC_EXP_29589_2#93','ERR4187966','480613','ERS2997077','SAMEA5189582','SC_RUN_29589_2#93','PRJEB19799','ERX4149735','15093085']		2020-06-04T10:49:00.000Z			GBR	Europe																										263	263520670	69560207	PRJEB19799			99.42	1420077	46	La1.8.1	Other	['bovis_GBR','diff','tree','input','tbprofiler']	tuberculosis: animal-adapted	La1	Mycobacterium bovis
SAMN06092675	SRR5067345	WGS	UNIVERSITY OF MELBOURNE	SRX2387643	Illumina HiSeq 2500	PAIRED	RANDOM	GENOMIC	ILLUMINA	SRS1829586	SRP094134	['bp0','PRJNA355614','SRR5067345','SRX2387643','SRS1829586','SAMN06092675','HCMC0978','SRP094134','355614','6092675','02MTB0882_S134_L002_1.fastq.gz']	2009-12	2016-12-01T20:55:00.000Z		10.82 N 106.63 E	VNM	Asia	Ho Chi Minh City	sputum	Homo sapiens	3	human																					474	474402510	232499586	PRJNA355614								['input','Menardo_2021','Napier_2020']	tuberculosis: human-adapted	L2.2.1	Mycobacterium tuberculosis
SAMN06092209	SRR5067362	WGS	UNIVERSITY OF MELBOURNE	SRX2387660	Illumina HiSeq 2500	PAIRED	RANDOM	GENOMIC	ILLUMINA	SRS1829603	SRP094134	['PRJNA355614','SRR5067362','SRS1829603','02MTB1501_S30_L001_1.fastq.gz','6092209','bp0','HCMC0512','355614','SAMN06092209','SRX2387660','SRP094134']	2010-08	2016-12-01T20:56:00.000Z		10.82 N 106.63 E	VNM	Asia	Ho Chi Minh City	sputum	Homo sapiens	3	human																					412	412236338	201439089	PRJNA355614			99.25	1394299	47	lineage1.1.1.1	Sensitive	['diff','Menardo_2021','input','Napier_2020','tree','tbprofiler']	tuberculosis: human-adapted	L1.1.1.1	Mycobacterium tuberculosis
SAMEA112801344	ERR11067511	WGS	FZB	ERX10514441	NextSeq 2000	PAIRED		GENOMIC	ILLUMINA	ERS14808890	ERP010814	['ERR11067511','287903','ena-STUDY-FZB-22-06-2015-17:16:39:392-292','ena-RUN-TAB-21-03-2023-12:28:22:377-125504','ERP010814','ERX10514441','SAMEA112801344','21009137','ena-EXPERIMENT-TAB-21-03-2023-12:28:22:377-125503','PRJEB9680','33853400','ERS14808890']		2023-07-21T02:00:00.000Z																														508	508808025	179406772	PRJEB9680			92.26	1496227	49	lineage4.8	Sensitive	['tbprofiler','tree','diff','input']	tuberculosis: unclassified		Mycobacterium tuberculosis
SAMEA8719182	ERR8976059	WGS	CTB/NICD	ERX5544285	Illumina NovaSeq 6000	PAIRED	RANDOM	GENOMIC	ILLUMINA	ERS6403626	ERP128647	['ERX5544285','sample.29617','experiment.29617','project.Wellcome_clinical_isolates_site10','ERR8976059','ERS6403626','run.29617.1','PRJEB44577','SAMEA8719182','26340150','ERP128647','773351']		2022-03-15T07:55:00.000Z			ZAF	Africa						S				R	I	R	S	S				R		S	R	S	R	S	R	735	735357316	240910684	PRJEB44577	CRyPTIC_reuse_table		99.53	1830372	64	lineage2.2.2	MDR-TB	['input','tbprofiler','CRyPTIC_CTB-NICD','tree','diff','CRyPTIC_reuse_table']	tuberculosis: unclassified		Mycobacterium tuberculosis
SAMEA11961589	ERR7764369	WGS	NATIONAL INSTITUTE OF HEALTH DR. RICARDO JORGE	ERX7332381	NextSeq 550	PAIRED	RANDOM	GENOMIC	ILLUMINA	ERS9608674	ERP111748	['SAMEA11961589','505027','PT_TB0236','PRJEB29446','ERS9608674','ERX7332381','ERP111748','ERR7764369','INSA_27102018','24216197']	2019	2022-07-16T07:14:00.000Z			PRT	Europe																										265	265419822	114076916	PRJEB29446			99.68	1379520	47	lineage4.3.4.1	Sensitive	['diff','tree','tbprofiler','input']	tuberculosis: unclassified		Mycobacterium tuberculosis
SAMN30826989	SRR21587551	WGS	UNIVERSIDAD MICHOACANA DE SAN NICOLAS DE HIDALGO	SRX17589351	Illumina MiSeq	PAIRED	PCR	GENOMIC	ILLUMINA	SRS15127606	SRP397193	['30826989','PRJNA880281','SRR21587551','880281','SRX17589351','SRP397193','SRS15127606','MYC72_R1.fastq.gz','MYC072_PTB','MYC072','SAMN30826989']	2010	2022-09-14T21:06:00.000Z		19.70078 N 101.18443 W	MEX	North America		sputum	Homo sapiens	3	human																					569	569067391	311794474	PRJNA880281			99.75	1780323	70	lineage4.3.3	Other	['tree','standford','input','tbprofiler','diff']	tuberculosis: unclassified		Mycobacterium tuberculosis
SAMN18118048	SRR13837651	WGS	UNIVERISTY OF ANTWERP	SRX10215870	Illumina HiSeq 2500	PAIRED		GENOMIC	ILLUMINA	SRS8360634	SRP308980	['SRX10215870','ID2729317645','18118048','STUDYCOV10-FASTA33-MCOV10-CONTMix1-CPER3-SEED2729317645.R1.fastq.gz','COV10-FASTA33-MCOV10-CONTMix1-CPER3-SEED2729317645','SRS8360634','bp0','SRR13837651','706121','SRP308980','SAMN18118048','PRJNA706121']	2021	2021-03-03T03:51:00.000Z						simulated/in silico																								45	45479400	23991330	PRJNA706121								['input','laboratory_synthetic','denylist']	tuberculosis: human-adapted	L4	Mycobacterium tuberculosis	H37Rv
SAMEA4730470	ERR3468826	WGS	WELLCOME SANGER INSTITUTE	ERX3490489	Illumina HiSeq X Ten	PAIRED	RANDOM	GENOMIC	ILLUMINA	ERS2550600	ERP024108	['SC_RUN_26329_5#31','PRJEB21813','ERR3468826','512657','12514090','ERP024108','bad2ad48-be4d-11e7-b52c-3c4a9275d6c8','ERX3490489','ERS2550600','Mycobacteria_in_non_CF_bronchiectasis_patients-sc-4853','SC_EXP_26329_5#31','SAMEA4730470']		2019-08-07T16:17:00.000Z																														426	426475642	170328570	PRJEB21813									NTM: avium complex		Mycobacterium avium
SAMN43780106	SRR30673624	WGS	FIND, THE FOUNDATION FOR INNOVATIVE NEW DIAGNOSTICS	SRX26092009	NextSeq 500	PAIRED	RANDOM	GENOMIC	ILLUMINA	SRS22658325	SRP532857	['43780106','TB038040242_R1.fastq.gz','SAMN43780106','TB038040242','SRR30673624','1160005','SRP532857','WGS-TB038040242','SRX26092009','PRJNA1160005','SRS22658325']	2022	2024-09-16T05:01:00.000Z			GEO	Asia		sputum	Homo sapiens	3	human																					265	265511655	121663688	PRJNA1160005									tuberculosis: unclassified		Mycobacterium tuberculosis
SAMEA1403599	ERR133979	WGS	SC	ERX109997	Illumina HiSeq 2000	PAIRED	RANDOM	GENOMIC	ILLUMINA	ERS094268	ERP000192	['ERR133979','1088991','Variation discovery in Russian TB isolates-sc-2010','ERP000192','0995H-sc-2012-02-09T18:57:36Z-1355312','PRJEB2138','SAMEA1403599','ERX109997','Variation discovery in Russian TB isolates-sc-2010-04-20','SC_RUN_7755_5#86','ERS094268','SC_EXP_7755_5#86','203970']	2009	2014-09-28T16:02:00.000Z			RUS	Europe	Samara		Homo sapiens	3	human					S		S						S	S							748	748836000	474304715	PRJEB2138	CRyPTIC_WHO2021_PMC7612554		99.51	1835788	42	lineage2.2.1	Sensitive	['input','Nimmo_2024','diff','tree','Napier_2020','Menardo_2018','Walker_2022','tbprofiler']	tuberculosis: human-adapted	L2.2.1	Mycobacterium tuberculosis
SAMN41416987	SRR29051275	WGS	FIND, THE FOUNDATION FOR INNOVATIVE NEW DIAGNOSTICS	SRX24575858	Illumina HiSeq 2000	PAIRED	RANDOM	GENOMIC	ILLUMINA	SRS21315947	SRP507535	['SRR29051275','SRX24575858','41416987','SAMN41416987','456AC9_62DB7F9C7DCA_121754','1109295','TB-IS-1051-121754H_S244_R1_001.fastq.gz','456AC9_62DB7F9C7DCA','SRP507535','SRS21315947','PRJNA1109295']		2024-05-16T10:01:00.000Z							Homo sapiens	3	human																					400	400532634	178091158	PRJNA1109295								WHO_mutations_2023	tuberculosis: unclassified		Mycobacterium tuberculosis
SAMN41664483	SRR29273869	WGS	FIND, THE FOUNDATION FOR INNOVATIVE NEW DIAGNOSTICS	SRX24791063	Illumina HiSeq 2000	PAIRED	RANDOM	GENOMIC	ILLUMINA	SRS21508286	SRP511583	['SRX24791063','PRJNA1119915','41664483','SRP511583','EUST16816','bp0','SRR29273869','EUST16816_lib76_R1.fastq.gz','1119915','SRS21508286','SAMN41664483']	2017-07	2024-06-04T09:42:00.000Z			ROU	Europe			Homo sapiens	3	human																					932	932791160	404805765	PRJNA1119915									tuberculosis: unclassified		Mycobacterium tuberculosis
SAMN09756281	SRR7645986	WGS	YALE SCHOOL OF PUBLIC HEALTH	SRX4508829	Illumina HiSeq 2000	PAIRED	RANDOM	GENOMIC	ILLUMINA	SRS3628503	SRP156366	['SRP156366','482716','MTB_moldova_S5503','S5503','PRJNA482716','SRR7645986','SRX4508829','SAMN09756281','S5503_1.fastq.gz','9756281','SRS3628503']	2014	2018-08-04T12:23:00.000Z			MDA	Europe			Homo sapiens	3	human																					222	222762368	147217488	PRJNA482716			99.02	1612117	35	lineage4.2.1	HR-TB	['diff','tbprofiler','input','tree','Menardo_2021']	tuberculosis: human-adapted	L4	Mycobacterium tuberculosis
SAMN09099570	SRR7070089	OTHER	MODMEDMICOXFORD	SRX4001058	Illumina MiSeq	PAIRED		OTHER	ILLUMINA	SRS3283280	SRP076676	['9099570','SRX4001058','SAMN09099570','PRJNA302362','MMMOSAM:fc97aec8-d075-4a74-8256-3ff3e1cf6b9b','SRR7070089','302362','SRS3283280','MMMOSRA:fc97aec8-d075-4a74-8256-3ff3e1cf6b9b','SRP076676']	2015	2018-04-26T14:25:00.000Z			GBR	Europe			Homo sapiens	3	human																					369	369068469	237813441	PRJNA302362									tuberculosis: unclassified		Mycobacterium tuberculosis
SAMEA5975117	ERR3559369	WGS	FUDAN UNIVERSITY	ERX3559120	Illumina HiSeq 2500	PAIRED	RANDOM PCR	GENOMIC	ILLUMINA	ERS3777954	ERP117507	['SAMEA5975117','PRJEB34582','ena-EXPERIMENT-FUDAN UNIVERSITY-25-09-2019-16:05:21:798-297','SC0297','ena-STUDY-FUDAN UNIVERSITY-25-09-2019-16:05:44:667-292','ERX3559120','ERS3777954','639250','ERP117507','15230895','ERR3559369','ena-RUN-FUDAN UNIVERSITY-25-09-2019-16:05:21:798-297']	2018	2020-06-13T19:04:00.000Z			CHN	Asia		sputum	Homo sapiens	3	human																					1106	1106280600	427942959	PRJEB34582			99.5	1841648	63	lineage2.2.1	Sensitive	['tbprofiler','tree','diff','input','Menardo_2021']	tuberculosis: human-adapted	L2	Mycobacterium tuberculosis
SAMN27761167	SRR18909915	WGS	WADSWORTH CENTER	SRX14987890	Illumina MiSeq	PAIRED	RANDOM	GENOMIC	ILLUMINA	SRS12737342	SRP276100	['SAMN27761167','IDR1900031536-01-01_R1.fastq.gz','bp0','27761167','PRJNA650381','IDR1900031536-01-01','A115','650381','SRR18909915','SRP276100','SRS12737342','SRX14987890']	2019	2022-04-25T09:59:00.000Z		40.8598219 N 74.0593075 W	USA	North America	Teterboro	As reported: body fluid	Homo sapiens	3	human																					599	599273117	373319260	PRJNA650381			99.84	1181231	56	lineage4.3.4.2	Sensitive	['tree','input','tbprofiler','diff']	tuberculosis: unclassified		Mycobacterium tuberculosis
SAMN37848499	SRR26400064	WGS	UNIVERSITY OF MELBOURNE/ THE PETER DOHERTY INSTITUTE FOR INFECTION AND IMMUNITY	SRX22105667	Illumina HiSeq 4000	PAIRED	RANDOM	GENOMIC	ILLUMINA	SRS19170748	SRP466602	['bp0','SRP466602','Sample_580','SRS19170748','37848499','SRX22105667','SRR26400064','SAMN37848499','1028637','Sample_580_1.fastq.gz','PRJNA1028637']		2023-10-16T19:06:00.000Z		10.8231 N 106.6297 E	VNM	Asia	Ho Chi Minh City	sputum	Homo sapiens	3	human																					590	590565300	259134043	PRJNA1028637			99.65	1609890	56	lineage2.2.1	Sensitive	['diff','tbprofiler','input','tree']	tuberculosis: unclassified		Mycobacterium tuberculosis
SAMN41417095	SRR29051553	WGS	FIND, THE FOUNDATION FOR INNOVATIVE NEW DIAGNOSTICS	SRX24576174	Illumina HiSeq 2000	PAIRED	RANDOM	GENOMIC	ILLUMINA	SRS21316263	SRP507535	['TB-IS-1051-121193E_S227_R1_001.fastq.gz','SAMN41417095','PRJNA1109295','456AC9_9F86CC66FA61','SRP507535','41417095','456AC9_9F86CC66FA61_121193','SRX24576174','SRS21316263','1109295','SRR29051553']		2024-05-16T10:03:00.000Z							Homo sapiens	3	human																					389	389592080	175068031	PRJNA1109295								WHO_mutations_2023	tuberculosis: unclassified		Mycobacterium tuberculosis
SAMN33756390	SRR23862163	WGS	NIH / NIAID	SRX19674532	NextSeq 500	PAIRED	RANDOM	GENOMIC	ILLUMINA	SRS17044785	SRP427259	['SRP427259','PRJNA944654','SRX19674532','bp0','944654','SRS17044785','TBPO-2479_lib46933_nextseq_ny0027_151bp.filtered_2nd.1.fastq.gz','SRR23862163','33908','33756390','SAMN33756390']	2021	2023-03-17T00:36:00.000Z		41.7151 N 44.8271 E	GEO	Asia	Tbilisi	sputum	Homo sapiens	3	human																					547	547178579	180317304	PRJNA944654			99.45	1710060	56	lineage2.2.1	Sensitive	['tbprofiler','tree','diff','input']	tuberculosis: unclassified		Mycobacterium tuberculosis
SAMEA112250171	ERR10680194	WGS	FZB	ERX10148022	NextSeq 500	PAIRED		GENOMIC	ILLUMINA	ERS14361034	ERP010814	['SAMEA112250171','32342179','6549-17','ERS14361034','ena-RUN-TAB-19-12-2022-09:14:45:184-46234','ERR10680194','ERP010814','ena-EXPERIMENT-TAB-19-12-2022-09:14:45:184-46233','287903','ena-STUDY-FZB-22-06-2015-17:16:39:392-292','ERX10148022','PRJEB9680']		2022-12-27T03:30:00.000Z																														643	643195602	278545677	PRJEB9680			99.67	1680079	57	lineage4.8	MDR-TB	['diff','tbprofiler','input','tree']	tuberculosis: unclassified		Mycobacterium tuberculosis
SAMN09099561	SRR7069893	OTHER	MODMEDMICOXFORD	SRX4000660	Illumina MiSeq	PAIRED		OTHER	ILLUMINA	SRS3282790	SRP076676	['MMMOSRA:fe13f398-af9b-4bd9-ad9f-b076333eb5ae','SRS3282790','SRX4000660','SRP076676','302362','PRJNA302362','SAMN09099561','MMMOSAM:fe13f398-af9b-4bd9-ad9f-b076333eb5ae','SRR7069893','9099561']	2016	2018-04-26T14:24:00.000Z			GBR	Europe			Homo sapiens	3	human																					361	361774358	212002068	PRJNA302362									tuberculosis: unclassified		Mycobacterium tuberculosis
SAMN07373549	SRR6067261	WGS	NML	SRX3209791	Illumina MiSeq	PAIRED	RANDOM	GENOMIC	ILLUMINA	SRS2534777	SRP118711	['388806','SRP118711','SRR6067261','SRS2534777','1300325','SAMN07373549','SRX3209791','NML2b979159-563b-4424-bcb6-a87996cb20bb','PRJNA388806','7373549']		2017-09-25T06:05:00.000Z			CAN	North America	Nunavut																									349	349989381	233855817	PRJNA388806			99.84	675097	44	lineage4.8	Sensitive	['tree','diff','Napier_2020','tbprofiler','input']	tuberculosis: human-adapted	L4.8	Mycobacterium tuberculosis
SAMN41148567	SRR28859742	WGS	WADSWORTH CENTER	SRX24419824	NextSeq 500	PAIRED	RANDOM	GENOMIC	ILLUMINA	SRS21175286	SRP338930	['SRS21175286','SRX24419824','IDR2300040646-01-02','SRR28859742','PRJNA766641','SRP338930','IDR2300040646-01-02.R1.fastq.gz','766641','41148567','SAMN41148567']	2023	2024-05-01T11:25:00.000Z			USA	North America	New York state		Homo sapiens	3	human																					593	593053278	267384210	PRJNA766641			99.56	1570238	53	lineage4.1.2.1	Sensitive	['tbprofiler','input','diff','tree']	tuberculosis: unclassified		Mycobacterium tuberculosis
SAMN30950007	SRR21690625	WGS	RIVM	SRX17688532	Illumina HiSeq 2500	PAIRED	RANDOM	GENOMIC	ILLUMINA	SRS15219920	SRP399356	['PRJNA882748','SRX17688532','RIVM1292.bam','SAMN30950007','bp0','RIVM1292','882748','SRS15219920','SRP399356','SRR21690625','30950007']	2017	2022-09-23T18:08:00.000Z			NLD	Europe		As reported: diagnostic sample	Homo sapiens	3	human																					746	746535775	222140391	PRJNA882748								input	tuberculosis: unclassified		Mycobacterium tuberculosis
SAMEA113537417	ERR11465230	WGS	FZB	ERX10871387	NextSeq 500	PAIRED		GENOMIC	ILLUMINA	ERS15533838	ERP147571	['ERR11465230','d05d2f15-c027-4055-b906-d9d6d110849e','ERP147571','BTB-134','ena-EXPERIMENT-TAB-22-05-2023-12:53:16:035-5898','ERX10871387','ERS15533838','ena-RUN-TAB-22-05-2023-12:53:16:035-5899','SAMEA113537417','35505794','979605','PRJEB62480']		2023-09-16T09:16:00.000Z			BWA	Africa																										539	539111209	237959725	PRJEB62480			99.57	1616968	49	lineage4.3.4.2.1	Sensitive	['diff','tbprofiler','Kopanyo','tree','input']	tuberculosis: unclassified		Mycobacterium tuberculosis
SAMEA115746666	ERR13285485	WGS	UNIVERSITY OF OXFORD, NUFFIELD DEPARTMENT OF MEDIC	ERX12655911	Illumina NovaSeq 6000	PAIRED	RANDOM PCR	GENOMIC	ILLUMINA	ERS20256550	ERP161058	['ERR13285485','webin-reads-373605fa89aa','1124794','41890199','373605fa89aa','SAMEA115746666','ERP161058','b28b5ff0-515d-42d2-bc0f-19e45ec26bb9','ERS20256550','PRJEB76547','ERX12655911']	2020	2024-08-23T07:49:00.000Z			USA	North America																										1235	1235290301	417724618	PRJEB76547								CRyPTIC_2024	tuberculosis: unclassified		Mycobacterium tuberculosis
SAMN07514452	SRR6241780	WGS	ECOLE POLYTECHNIQUE FEDERALE DE LAUSANNE	SRX3349125	Illumina MiSeq	PAIRED	RANDOM	GENOMIC	ILLUMINA	SRS2648850	SRP072827	['SRR6241780','Indonesia-1_S2_L001_R1_001.fastq.gz','317287','PRJNA317287','Indonesia-1','SRP072827','SAMN07514452','7514452','SRX3349125','SRS2648850']	2000	2017-11-01T06:18:00.000Z	Leprosy		IDN	Asia		skin	Homo sapiens	3	human																					735	735887824	471645328	PRJNA317287									leprosy		Mycobacterium leprae
SAMN32819255	SRR23174057	WGS	AGRIFOOD AND BIOSCIENCES INSTITUTE	SRX19124626	Illumina HiSeq X	PAIRED	PCR	GENOMIC	ILLUMINA	SRS16523900	SRP418517	['SRS16523900','BTB_TVR_806','SAMN32819255','bp0','BTB_TVR_806_Bov_2011_117.140_NI_1.fastq.gz','PRJNA925930','32819255','SRP418517','SRX19124626','925930','SRR23174057','TVR806']	2011	2023-01-20T19:00:00.000Z			GBR	Europe			Bos taurus	2	bovine																					358	358657000	126721494	PRJNA925930			99.33	1845358	43	La1.8.1	Other	['diff','tbprofiler','tree','input']	tuberculosis: animal-adapted	La1	Mycobacterium bovis
SAMN07659828	SRR6046173	WGS	MODMEDMICOXFORD	SRX3193223	Illumina MiSeq	PAIRED	RANDOM	GENOMIC	ILLUMINA	SRS2521404	SRP117784	['PRJNA401515','7659828','MMMOSRA:4cbf744f-a1df-4917-8077-272bab614d25','SRP117784','SAMN07659828','SRS2521404','SRR6046173','MMMOSAM:4cbf744f-a1df-4917-8077-272bab614d25','SRX3193223','401515']	2016	2017-10-27T18:17:00.000Z			GBR	Europe	Oxford		Homo sapiens	3	human					S		S					S	S								155	155687501	102409569	PRJNA401515	CRyPTIC_WHO2021_PMC7612554		95.37	599530	20	lineage3	Sensitive	['tree','tbprofiler','input','diff','Napier_2020','Walker_2022']	tuberculosis: human-adapted	L3	Mycobacterium tuberculosis
SAMEA7547532	ERR4814026	WGS	BRAZIL	ERX4684016	Illumina HiSeq 4000	PAIRED	RANDOM	GENOMIC	ILLUMINA	ERS5304186	ERP124940	['773302','ERS5304186','sample.16899','ERX4684016','ERR4814026','SAMEA7547532','project.Brazil','ERP124940','run.16899','PRJEB41200','experiment.16899','22466925']	2018	2021-11-10T11:03:00.000Z			BRA	South America						S				S	S	S	S	S				S		S	S	S	R	S		523	523235700	228562971	PRJEB41200	['Walker_2022','CRyPTIC_reuse_table']		99.72	1751198	60	lineage4.3.4.1	Other	['input','standford','tbprofiler','diff','CRyPTIC_BRA','tree','Walker_2022','CRyPTIC_reuse_table']	tuberculosis: unclassified		Mycobacterium tuberculosis
SAMN09101404	SRR7069918	OTHER	MODMEDMICOXFORD	SRX4000635	Illumina MiSeq	PAIRED		OTHER	ILLUMINA	SRS3282762	SRP076676	['SRP076676','9101404','302362','PRJNA302362','MMMOSAM:64601ac8-d0c3-4451-b2d3-71d2dd370ae2','SRS3282762','SRX4000635','SAMN09101404','SRR7069918','MMMOSRA:64601ac8-d0c3-4451-b2d3-71d2dd370ae2']	2016	2018-04-26T14:24:00.000Z			GBR	Europe			Homo sapiens	3	human																					182	182248290	123457344	PRJNA302362									tuberculosis: unclassified		Mycobacterium tuberculosis
SAMEA5569517	ERR3287324	WGS	UNIVERSIDAD PERUANA CAYETANO HEREDIA, PERU	ERX3313833	Illumina HiSeq 4000	PAIRED	RANDOM	GENOMIC	ILLUMINA	ERS3371539	ERP114885	['sample.10070','SAMEA5569517','ERX3313833','run.10070','PRJEB32234','project.Gates_clinical_isolates_Peru','ERS3371539','ERR3287324','11621802','ERP114885','542465','experiment.10070']		2021-11-04T09:11:00.000Z			PER	South America						S				S	S	S	S	S				S		S	S	S	S	S	S	444	444207300	183965736	PRJEB32234	['CRyPTIC_reuse_table','Walker_2022']		99.57	1722049	58	lineage4.1.2.1	Sensitive	['diff','input','tree','Walker_2022','CRyPTIC_UPCH','CRyPTIC_reuse_table','tbprofiler']	tuberculosis: unclassified		Mycobacterium tuberculosis
SAMN09101629	SRR7070269	OTHER	MODMEDMICOXFORD	SRX4000878	Illumina MiSeq	PAIRED		OTHER	ILLUMINA	SRS3282985	SRP076676	['MMMOSRA:42cf7141-4b8d-4555-a5e8-4af84f260de8','SRP076676','302362','9101629','MMMOSAM:42cf7141-4b8d-4555-a5e8-4af84f260de8','SRX4000878','SAMN09101629','SRS3282985','SRR7070269','PRJNA302362']	2014	2018-04-26T14:27:00.000Z			GBR	Europe			Homo sapiens	3	human																					499	499261538	346198070	PRJNA302362									tuberculosis: unclassified		Mycobacterium tuberculosis
SAMN05918620	SRR28394065	WGS	FIND, THE FOUNDATION FOR INNOVATIVE NEW DIAGNOSTICS	SRX23998975	Illumina HiSeq 2500	PAIRED	RANDOM	GENOMIC	ILLUMINA	SRS20795545	SRP496567	['5918620','PRJNA343736','SRP496567','343736','SAMN05918620','SRX23998975','SRR28394065','SRS20795545','97-06880','Peru4520_R1.fastq.gz','WGS-Peru4520']	2012	2024-03-20T07:58:00.000Z		12 S 77 W	PER	South America	Lima	As reported: patient	Homo sapiens	3	human																					239	239005250	104529531	PRJNA343736			99.27	1788560	51	lineage4.3.2	MDR-TB	['input','standford','diff','tbprofiler','tree']	tuberculosis: unclassified		Mycobacterium tuberculosis
SAMN43535487	SRR30629491	WGS	MINISTRY OF PUBLIC HEALTH (THAILAND)	SRX26051343	NextSeq 500	PAIRED	RANDOM	GENOMIC	ILLUMINA	SRS22621763	SRP503470	['MTBCR170626','PRJNA833906','SRS22621763','SAMN43535487','MTBCR170626_P_S79_1.fastq.gz','SRR30629491','SRX26051343','833906','SRP503470','43535487']	2019	2024-09-11T03:41:00.000Z		19.9105 N 99.8406 E	THA	Asia	Chiang Rai	sputum	Homo sapiens	3	human																					235	235605048	104115680	PRJNA833906									tuberculosis: human-adapted	L4.4.2	Mycobacterium tuberculosis
SAMN11493510	SRR9224931	WGS	UNIVERSIDADE FEDERAL DO RIO GRANDE DO SUL	SRX5995481	NextSeq 550	PAIRED	PCR	GENOMIC	ILLUMINA	SRS4900390	SRP200894	['535343','SRS4900390','SRP200894','PRJNA535343','11493510','130283_NEBNext Ultra_WGS_Ilumina','130283','130283_R1.fastq.gz','SRX5995481','SAMN11493510','SRR9224931']	2013	2019-06-11T01:04:00.000Z			BRA	South America			Homo sapiens	3	human																					292	292808328	128240679	PRJNA535343								['Menardo_2021','standford','input']	tuberculosis: human-adapted	L4	Mycobacterium tuberculosis
SAMEA113537718	ERR11465581	WGS	FZB	ERX10871738	NextSeq 500	PAIRED		GENOMIC	ILLUMINA	ERS15534139	ERP147571	['979605','ena-RUN-TAB-22-05-2023-12:53:16:136-6601','ena-EXPERIMENT-TAB-22-05-2023-12:53:16:136-6600','ERX10871738','BTB-1810','PRJEB62480','ERS15534139','d05d2f15-c027-4055-b906-d9d6d110849e','ERR11465581','35506095','ERP147571','SAMEA113537718']		2023-09-17T03:07:00.000Z			BWA	Africa																										571	571630466	250552667	PRJEB62480			53.93	652987	16	lineage4.4.1.1	MDR-TB	['tbprofiler','input','Kopanyo','diff']	tuberculosis: unclassified		Mycobacterium tuberculosis
SAMN05577019	SRR4034043	WGS	HARVARD MEDICAL SCHOOL	SRX2025366	Illumina HiSeq 2000	PAIRED	RANDOM	GENOMIC	ILLUMINA	SRS1619795	SRP082185	['SAMN05577019','P36-Lung1-C4','PRJNA323744','781-L1C4_1.fastq.gz','SRP082185','5577019','SRS1619795','SRR4034043','SRX2025366','323744']	2013-10	2016-08-16T01:17:00.000Z		29.6483 S 30.3318 E	ZAF	Africa	Kwazulu-Natal	lung	Homo sapiens	3	human																					320	320424116	213525561	PRJNA323744								['input','denylist','intrapatient_ZAF','Napier_2020']	tuberculosis: human-adapted	L4.3.2.1	Mycobacterium tuberculosis
SAMEA3671333	ERR1193665	WGS	UNIVERSITY OF BASEL	ERX1266978	Illumina HiSeq 2500	PAIRED	RANDOM	GENOMIC	ILLUMINA	ERS978482	ERP012852	['ena-STUDY-UNIVERSITY OF BASEL-19-10-2015-17:08:25:268-8','5807071','G01087','SAMEA3671333','ERS978482','ERX1266978','ena-RUN-UNIVERSITY OF BASEL-16-12-2015-16:26:05:007-6','ERP012852','ena-EXPERIMENT-UNIVERSITY OF BASEL-16-12-2015-16:26:05:007-6','ERR1193665','343620','PRJEB11460']		2016-09-29T13:12:00.000Z																														524	524765700	287450958	PRJEB11460								['input','Menardo_2021','Menardo_2018','Stucki_2016','Napier_2020']	tuberculosis: human-adapted	L4.3.3	Mycobacterium tuberculosis
SAMEA5875917	ERR4769459	WGS	WELLCOME SANGER INSTITUTE	ERX4639309	HiSeq X Ten	PAIRED	RANDOM	GENOMIC	ILLUMINA	ERS3664386	ERP114840	['SC_EXP_31663_6#134','59e65f62-c28c-11e9-82fd-68b59976a384','ERS3664386','ERP114840','PRJEB32192','SAMEA5875917','ERR4769459','16593061','Epidemiology_of_Mycobacterium_bovis_in_Ethiopia-sc-5794','SC_RUN_31663_6#134','ERX4639309','674092']		2020-11-05T22:02:00.000Z																														318	318275082	103163626	PRJEB32192			85.46	966933	33	La1.2	Other	['diff','tbprofiler','input','tree']	tuberculosis: animal-adapted	La1	Mycobacterium bovis
SAMN31674089	SRR22249995	WGS	INSTITUTE OF CLINICAL PATHOLOGY AND MEDICAL RESEARCH	SRX18226365	NextSeq 500	PAIRED	RANDOM	GENOMIC	ILLUMINA	SRS15722713	SRP407089	['20-002-0583','31674089','20-002-0583_1.fastq.gz','PRJNA899911','SAMN31674089','SRP407089','SRS15722713','SRR22249995','bp0','899911','SRX18226365']	2020	2022-11-09T19:19:00.000Z			AUS	Oceania	NSW		Homo sapiens	3	human																					678	678605486	276059462	PRJNA899911			99.55	1956963	65	lineage4.2.2	Sensitive	['input','diff','tbprofiler']	tuberculosis: unclassified		Mycobacterium tuberculosis
SAMN21856265	SRR16088182	WGS	NIH / NIAID	SRX12374453	NextSeq 500	PAIRED	RANDOM	GENOMIC	ILLUMINA	SRS10345362	SRP338907	['SRP338907','21856265','TBPO-890_lib34001_nextseq_n0281_151bp.filtered_2nd.1.fastq.gz','SRX12374453','bp0','766649','PRJNA766649','SRR16088182','SRS10345362','12896','SAMN21856265']	2020	2021-10-16T12:35:00.000Z		41.7151 N 44.8271 E	GEO	Asia	Tbilisi	sputum	Homo sapiens	3	human																					644	644058090	271238816	PRJNA766649			99.53	1699634	56	lineage2.2.1	Sensitive	['input','tbprofiler','diff','tree']	tuberculosis: unclassified		Mycobacterium tuberculosis
SAMEA7562545	ERR4830106	WGS	IML GAUTING	ERX4700090	NextSeq 500	PAIRED	RANDOM	GENOMIC	ILLUMINA	ERS5319179	ERP124987	['ERS5319179','ERP124987','ERR4830106','PRJEB41246','ERX4700090','project.Cryptic_2018_2nd','experiment.15564','sample.15564','run.15564','773313','SAMEA7562545','22478113']	2018	2021-11-11T09:05:00.000Z										S				S	I	R	S	S				R		S	S	S	R	S	R	1164	1164867427	510905203	PRJEB41246	CRyPTIC_reuse_table		99.59	1696675	56	lineage2.2.1	Pre-XDR-TB	['CRyPTIC_Gauting','tbprofiler','tree','CRyPTIC_reuse_table','diff','input']	tuberculosis: unclassified		Mycobacterium tuberculosis
SAMEA6359743	ERR5087604	WGS	WELLCOME SANGER INSTITUTE	ERX4893725	HiSeq X Ten	PAIRED	RANDOM	GENOMIC	ILLUMINA	ERS4125992	ERP021867	['ERP021867','SC_RUN_33224_3#168','af09547c-1692-11ea-8643-fa163e2f1184','ERS4125992','SC_EXP_33224_3#168','Exploring_the_richness_of_Mycobacterium_bovis_strain_diversity-sc-4667','ERX4893725','17353408','SAMEA6359743','PRJEB19799','480613','ERR5087604']		2021-02-02T02:08:00.000Z			GBR	Europe																										403	403629040	84519152	PRJEB19799			99.2	1681316	56	La1.8.1	Other	['input','tbprofiler','tree','diff','bovis_GBR']	tuberculosis: animal-adapted	La1	Mycobacterium bovis
SAMEA113538528	ERR11466487	WGS	FZB	ERX10872644	NextSeq 500	PAIRED		GENOMIC	ILLUMINA	ERS15534949	ERP147571	['ERX10872644','979605','ERR11466487','35506905','BTB-897','d05d2f15-c027-4055-b906-d9d6d110849e','ERS15534949','PRJEB62480','SAMEA113538528','ERP147571','ena-EXPERIMENT-TAB-22-05-2023-12:53:16:459-8412','ena-RUN-TAB-22-05-2023-12:53:16:459-8413']		2023-09-17T03:16:00.000Z			BWA	Africa																										997	997763429	442541458	PRJEB62480			94.67	1380454	37	lineage4.3.4.1	Sensitive	['Kopanyo','diff','input','tbprofiler']	tuberculosis: unclassified		Mycobacterium tuberculosis
SAMEA7561839	ERR4829401	WGS	SAN RAFFAELE SCIENTIFIC INSTITUTE	ERX4699385	NextSeq 500	PAIRED	RANDOM	GENOMIC	ILLUMINA	ERS5318474	ERP124983	['773309','run.26624','22477408','ERR4829401','experiment.26624','sample.26624','ERP124983','ERX4699385','project.Italy','ERS5318474','PRJEB41242','SAMEA7561839']		2021-11-11T07:04:00.000Z			ITA	Europe						S				I	I	R		S				R		S	S	S	S	S	R	394	394434303	164711662	PRJEB41242	['CRyPTIC_reuse_table','Walker_2022']							['CRyPTIC_reuse_table','CRyPTIC_SanRaffaele','input','Walker_2022']	tuberculosis: unclassified		Mycobacterium tuberculosis
SAMEA112805531	ERR11081801	WGS	FZB	ERX10529170	NextSeq 500	PAIRED		GENOMIC	ILLUMINA	ERS14813077	ERP010814	['287903','ena-STUDY-FZB-22-06-2015-17:16:39:392-292','ERS14813077','SAMEA112805531','ERR11081801','ena-EXPERIMENT-TAB-22-03-2023-09:39:46:190-141918','PRJEB9680','ERX10529170','33893628','575-01','ERP010814','ena-RUN-TAB-22-03-2023-09:39:46:190-141919']		2023-07-21T04:10:00.000Z																														778	778816873	334638161	PRJEB9680			99.55	1688280	56	lineage4.6.2.2	Sensitive	['tree','tbprofiler','input','diff']	tuberculosis: unclassified		Mycobacterium tuberculosis
SAMN30953400	SRR21662824	WGS	WADSWORTH CENTER	SRX17662551	Illumina MiSeq	PAIRED	RANDOM	GENOMIC	ILLUMINA	SRS15194629	SRP338930	['IDR1700005444-01-01_S14_L001_R1_001.fastq.gz','SRS15194629','IDR1700005444','PRJNA766641','766641','SRP338930','SRR21662824','30953400','SAMN30953400','SRX17662551']	2017	2022-09-21T16:08:00.000Z			USA	North America	New York state		Homo sapiens	3	human																					557	557009772	365536229	PRJNA766641								input	tuberculosis: unclassified		Mycobacterium tuberculosis
SAMN16714399	SRR13015806	WGS	EMBRAPA BEEF CATTLE	SRX9466808	Illumina HiSeq 2500	PAIRED	PCR	GENOMIC	ILLUMINA	SRS7678931	SRP291910	['Deer13','SRX9466808','TB013S13_R1.fastq.gz','SRP291910','TB013S13L','PRJNA675476','16714399','SAMN16714399','SRR13015806','675476','SRS7678931']	2018	2020-11-10T08:29:00.000Z		22.56 S 50.59 W	BRA	South America	Rio Grande do Sul	As reported: Brazil, Rio Grande do Sul, Gravata																								487	487636113	226070974	PRJNA675476			99.13	1831959	42	La1.7.1	Other	['outbreak_bovis_safari_BRA','input','tree','tbprofiler','diff']	tuberculosis: animal-adapted	La1	Mycobacterium bovis
SAMEA1406105	ERR114475	WGS	SC	ERX091910	Illumina HiSeq 2000	PAIRED	RANDOM	GENOMIC	ILLUMINA	ERS083188	ERP000276	['SAMEA1406105','989998','203976','Mycobacterium tuberculosis pilot-sc-2010-07-26','PRJEB2221','SC_RUN_7480_3#55','SC_EXP_7480_3#55','ERS083188','ERP000276','ERX091910','ERR114475','S00007365-sc-2011-12-22T13:23:21Z-1328585']		2014-09-20T20:17:00.000Z																														673	673715000	379527351	PRJEB2221			99.55	1904915	42	lineage3	HR-TB	['diff','input','tree','tbprofiler']	tuberculosis: unclassified		Mycobacterium tuberculosis
SAMN15854279	SRR12476057	AMPLICON	IRCCS SAN RAFFAELE SCIENTIFIC INSTITUTE	SRX8970028	Illumina MiniSeq	PAIRED	PCR	GENOMIC	ILLUMINA	SRS7225702	SRP278074	['SAMN15854279','15854279','PRJNA657967','457_S37_L001_R1_001.fastq.gz','SRP278074','657967','457','SRX8970028','SRS7225702','Culture_482','SRR12476057']		2020-08-19T11:05:00.000Z			ERI	Africa		sputum	Homo sapiens	3	human																					132	132158962	50832395	PRJNA657967									tuberculosis: unclassified		Mycobacterium tuberculosis
SAMEA112910596	ERR11252394	WGS	IBV_CSIC	ERX10660753	NextSeq 2000	PAIRED	RANDOM	GENOMIC	ILLUMINA	ERS14911200	ERP146514	['ERR11252394','ERX10660753','40862540','SAMEA112910596','ERS14911200','1720360_9','Xpatial_WGS_Mozambique_2018','ERP146514','PRJEB61426','1097147']		2024-08-04T21:32:00.000Z																														456	456721030	219302382	PRJEB61426									tuberculosis: unclassified		Mycobacterium tuberculosis
SAMEA919894	ERR031482	WGS	SC	ERX1998346	Illumina Genome Analyzer II	PAIRED	RANDOM	GENOMIC	ILLUMINA	ERS017312	ERP000124	['SAMEA919894','ERP000124','SC_EXP_5627_7#9','203813','PRJEB2070','ERR031482','N0107-sc-2010-11-10-1006326','249659','Mtb key strains-sc-2010-03-24','ERS017312','SC_RUN_5627_7#9','ERX1998346']		2012-07-28T21:14:00.000Z																														812	812362880	613469816	PRJEB2070									tuberculosis: unclassified		Mycobacterium tuberculosis
SAMN43397423	SRR30443919	WGS	WADSWORTH CENTER	SRX25869221	NextSeq 550	PAIRED	RANDOM	GENOMIC	ILLUMINA	SRS22482786	SRP338930	['PRJNA766641','43397423','SRX25869221','IDR2400040910-01-02','766641','SRP338930','SAMN43397423','IDR2400040910-01-02.R1.fastq.gz','SRS22482786','SRR30443919']	2024	2024-08-28T16:56:00.000Z			USA	North America	New York state	sputum	Homo sapiens	3	human																					430	430661789	194267707	PRJNA766641									tuberculosis: unclassified		Mycobacterium tuberculosis
SAMEA7552337	ERR4818972	WGS	PUBLIC HEALTH ENGLAND	ERX4688814	Illumina MiSeq	PAIRED	RANDOM	GENOMIC	ILLUMINA	ERS5308984	ERP124941	['773303','22471729','sample.21792','SAMEA7552337','experiment.21792','project.PHE-TB','PRJEB41201','ERR4818972','ERS5308984','ERX4688814','ERP124941','run.21792']		2021-11-10T20:18:00.000Z			GBR	Europe																										259	259231187	171585357	PRJEB41201			99.62	1291933	43	lineage4.1.2	Other	['diff','tbprofiler','CRyPTIC_PHE','tree','input']	tuberculosis: unclassified		Mycobacterium tuberculosis
SAMEA1119086	ERR2513905	WGS	PHE	ERX2533115	Illumina MiSeq	PAIRED	RANDOM	GENOMIC	ILLUMINA	ERS2398495	ERP107961	['ERX2533115','ERR2513905','experiment.5785','ERP107961','run.5785','SAMEA1119086','493034','ERS2398495','PRJEB25991','sample.5785','project.First_10k_genomes_study_set_4','10123032']		2021-10-23T16:09:00.000Z			GBR	Europe	England									S		S					S	S								525	525287876	332031650	PRJEB25991	Walker_2022		99.45	1523516	46	lineage4.1.1.3.1	Sensitive	['tbprofiler','Walker_2022','CRyPTIC_PHE','diff','Napier_2020','input','tree']	tuberculosis: human-adapted	L4.1.1.3.1	Mycobacterium tuberculosis
SAMEA7547925	ERR4814566	WGS	PUBLIC HEALTH ENGLAND	ERX4684408	Illumina MiSeq	PAIRED	RANDOM	GENOMIC	ILLUMINA	ERS5304578	ERP124941	['ERR4814566','run.17386','ERX4684408','PRJEB41201','ERS5304578','ERP124941','sample.17386','experiment.17386','22467323','SAMEA7547925','773303','project.PHE-TB']		2021-11-10T12:05:00.000Z			GBR	Europe																										374	374845844	236412497	PRJEB41201			99.91	1591944	51	lineage4.9	Sensitive	['tbprofiler','CRyPTIC_PHE','input','tree','diff']	tuberculosis: unclassified		Mycobacterium tuberculosis
SAMEA8718655	ERR8975527	WGS	CTB/NICD	ERX5543759	Illumina HiSeq 4000	PAIRED	RANDOM	GENOMIC	ILLUMINA	ERS6403100	ERP128647	['run.15358.1','sample.15358','SAMEA8718655','ERR8975527','ERX5543759','773351','ERS6403100','26339624','experiment.15358','ERP128647','PRJEB44577','project.Wellcome_clinical_isolates_site10']		2022-03-15T07:28:00.000Z			ZAF	Africa						S				I	I	R	S	S				S		S	S	S	S	S	S	352	352701300	159027372	PRJEB44577	CRyPTIC_reuse_table		99.72	1746584	60	lineage4.4.1.1	Sensitive	['tbprofiler','input','diff','tree','CRyPTIC_CTB-NICD','CRyPTIC_reuse_table']	tuberculosis: unclassified		Mycobacterium tuberculosis
SAMEA5609529	ERR4339031	WGS	WELLCOME SANGER INSTITUTE	ERX4285543	HiSeq X Ten	PAIRED	RANDOM	GENOMIC	ILLUMINA	ERS3413721	ERP024108	['PRJEB21813','15560388','SC_EXP_30073_1#282','ERP024108','512657','ERS3413721','SAMEA5609529','d0d33bfa-db6e-11e8-a41f-3c4a9275d6c8','ERR4339031','SC_RUN_30073_1#282','Mycobacteria_in_non_CF_bronchiectasis_patients-sc-4853','ERX4285543']		2020-07-17T09:04:00.000Z																														393	393844844	163386337	PRJEB21813									NTM: avium complex		Mycobacterium avium
SAMN18146473	SRR13861309	WGS	UNIVERISTY OF ANTWERP	SRX10242238	Illumina HiSeq 2500	PAIRED		GENOMIC	ILLUMINA	SRS8383481	SRP308980	['706121','SRX10242238','18146473','SRS8383481','SAMN18146473','SRR13861309','SPUTUM1500K-FASTA49-MPER10.08-CONTMix1-CPER89.92-SEED272506786','bp0','SRP308980','ID272506786','PRJNA706121','STUDYSPUTUM1500K-FASTA49-MPER10.08-CONTMix1-CPER89.92-SEED272506786.R1.fastq.gz']	2021	2021-03-05T03:37:00.000Z						simulated/in silico																								449	449998800	239896139	PRJNA706121								['denylist','input','laboratory_synthetic']	tuberculosis: human-adapted	L4	Mycobacterium tuberculosis	H37Rv
SAMN08617063	['SRR6787462','SRR6787461','SRR6787463']	ChIP-Seq		SRX3746744	Illumina HiSeq 2500	SINGLE	ChIP	GENOMIC	ILLUMINA	SRS3003158		['GSM3025085_r1','8617063','SRR6787461','GSE111192','SRR6787462','SRS3003158','GSM3025085','SAMN08617063','GSM3025085_r3','PRJNA436137','SRX3746744','GSM3025085_r2','436143','SRP133586','PRJNA436143','SRR6787463']																																1535	1536625918	582815008	PRJNA436143									tuberculosis: human-adapted	L4	Mycobacterium tuberculosis	H37Rv
SAMN40099113	SRR28119711	WGS	SHANDONG SECOND MEDICAL UNIVERSITY	SRX23764615	Illumina NovaSeq 6000	PAIRED	RANDOM	GENOMIC	ILLUMINA	SRS20590044	SRP492016	['40099113','D106206_combined_R1.fastq.gz','D106100','SRP492016','SRS20590044','1080043','SRR28119711','PRJNA1080043','SAMN40099113','SRX23764615','Mycobacterium tuberculosis complex-100','bp0']		2024-02-27T13:47:00.000Z			CHN	Asia	Shijiazhuang		Homo sapiens	3	human																					2543	2543376600	852074919	PRJNA1080043			99.39	1784174	57	lineage2.2.1	Pre-XDR-TB	['tree','tbprofiler','diff','input']	tuberculosis: human-adapted	L4	Mycobacterium tuberculosis	H37Rv
SAMN33282562	SRR23453167	WGS	RIVM	SRX19362233	Illumina NovaSeq 6000	PAIRED	RANDOM	GENOMIC	ILLUMINA	SRS16758915	SRP399356	['SRX19362233','SAMN33282562','PRJNA882748','SRS16758915','882748','SRP399356','RIVM2143','RIVM2143.bam','33282562','bp0','SRR23453167']	2020	2023-02-14T06:19:00.000Z			NLD	Europe		sputum	Homo sapiens	3	human																					2880	2880739421	243132780	PRJNA882748								input	tuberculosis: unclassified		Mycobacterium tuberculosis
SAMEA12855344	ERR11246306	WGS	SWISS TROPICAL AND PUBLIC HEALTH INSTITUTE	ERX10654510	Illumina NovaSeq 6000	SINGLE	RANDOM	GENOMIC	ILLUMINA	ERS10462232	ERP135175	['ena-RUN-TAB-17-04-2023-19:57:15:108-8710','34308910','G42519','PRJEB50582','8cc6b8bd-130a-4c76-a0b2-3197bafe5cc6','SAMEA12855344','ERP135175','ena-EXPERIMENT-TAB-17-04-2023-19:57:15:107-8709','ERR11246306','930268','ERX10654510','ERS10462232']	2016	2023-07-27T11:31:00.000Z			GEO	Asia		sputum																								315	315372702	111010383	PRJEB50582									tuberculosis: unclassified		Mycobacterium tuberculosis
SAMEA12854911	ERR11245899	WGS	SWISS TROPICAL AND PUBLIC HEALTH INSTITUTE	ERX10654103	Illumina NovaSeq 6000	SINGLE	RANDOM	GENOMIC	ILLUMINA	ERS10461799	ERP135175	['ERR11245899','8cc6b8bd-130a-4c76-a0b2-3197bafe5cc6','930268','ena-RUN-TAB-17-04-2023-19:57:14:776-7896','ERP135175','SAMEA12854911','ERX10654103','PRJEB50582','34308478','ena-EXPERIMENT-TAB-17-04-2023-19:57:14:776-7895','ERS10461799','G43301']	2013	2023-07-27T11:29:00.000Z			GEO	Asia		sputum																								323	323473306	110676377	PRJEB50582									tuberculosis: unclassified		Mycobacterium tuberculosis
SAMN38204642	SRR26788325	WGS	HMS	SRX22486580	Illumina HiSeq 4000	SINGLE	cDNA	GENOMIC	ILLUMINA	SRS19499926	SRP471323	['SRP471323','bp0','PRJNA1039243','SRR26788325','1039243','38204642','SRX22486580','Peru10764','=MID(A255, 5,5)','SAMN38204642','SRS19499926','Peru10764_R1.fastq.gz']	2021	2023-11-11T09:55:00.000Z			PER	South America		sputum	Homo sapiens	3	human																					347	347898000	112850061	PRJNA1039243								standford	tuberculosis: unclassified		Mycobacterium tuberculosis
SAMN05576822	SRR4033820	WGS	HARVARD MEDICAL SCHOOL	SRX2025143	Illumina HiSeq 2000	PAIRED	RANDOM	GENOMIC	ILLUMINA	SRS1619572	SRP082185	['PRJNA323744','SAMN05576822','SRX2025143','5576822','SRP082185','323744','775-L3C2_2.fastq.gz','P34-Lung3-C2','SRR4033820','SRS1619572']	2013-10	2016-08-16T00:53:00.000Z		29.6483 S 30.3318 E	ZAF	Africa	Kwazulu-Natal	lung	Homo sapiens	3	human																					239	239171636	170354067	PRJNA323744								['Napier_2020','input','intrapatient_ZAF','denylist']	tuberculosis: human-adapted	L2.2.1	Mycobacterium tuberculosis
SAMEA7544390	ERR4811330	WGS	CCDC	ERX4679776	HiSeq X Ten	PAIRED	RANDOM	GENOMIC	ILLUMINA	ERS5301048	ERP124934	['ERR4811330','experiment.14094','PRJEB41194','22464226','ERP124934','sample.14094','ERS5301048','773297','run.14094','SAMEA7544390','project.CDC_22','ERX4679776']		2021-11-10T06:06:00.000Z			CHN	Asia						S	S			S	I	R	S	S				R	S	S	S		S	S	R	1653	1653024300	687369739	PRJEB41194	['CRyPTIC_reuse_table','Walker_2022']							['Walker_2022','CRyPTIC_reuse_table','CRyPTIC_CCDC_CDC_22','input']	tuberculosis: unclassified		Mycobacterium tuberculosis
SAMD00029493	DRR034448	WGS	NCGM	DRX031081	Illumina MiSeq	PAIRED	RANDOM	GENOMIC	ILLUMINA	DRS043661	DRP003615	['384863','DRR034448','6846182','PRJDB3875','SAMD00029493','DRX031081','DRS043661','DRP003615']	2008	2017-04-28T17:29:00.000Z		36.6 N 139.9 E	JPN	Asia	Tochigi	sputum	Homo sapiens	3	human																					530	530400060	330632272	PRJDB3875			99.06	1067559	50	lineage2.2.1	Sensitive	['tbprofiler','input','tree','diff']	tuberculosis: unclassified		Mycobacterium tuberculosis
SAMN40273715	SRR28239679	WGS	NIH / NIAID	SRX23850642	NextSeq 2000	PAIRED	RANDOM	GENOMIC	ILLUMINA	SRS20670714	SRP493618	['PRJNA1074779','SAMN40273715','TBPO-6702_lib61767_nextseq_ny0118_151bp.filtered_2_bwa.1.fastq.gz','SRS20670714','SRR28239679','SRX23850642','1074779','71061','SRP493618','40273715']	2023	2024-03-06T10:15:00.000Z		41.7151 N 44.8271 E	GEO	Asia	Tbilisi	sputum	Homo sapiens	3	human																					737	737662980	258380336	PRJNA1074779			99.66	1628192	55	lineage4.3.3	Sensitive	['diff','tbprofiler','tree','input']	tuberculosis: unclassified		Mycobacterium tuberculosis
SAMEA7545888	ERR4812384	WGS	UNIVERSIDAD PERUANA CAYETANO HEREDIA	ERX4682374	Illumina NovaSeq 6000	PAIRED	RANDOM	GENOMIC	ILLUMINA	ERS5302544	ERP124939	['ERS5302544','sample.25921','773301','project.Peru_Wellcome','ERR4812384','22465277','SAMEA7545888','PRJEB41199','ERP124939','ERX4682374','experiment.25921','run.25921']	2018	2021-11-10T07:57:00.000Z			PER	South America						S				S	S	S	S	S				S		S	S	S	S	S	S	697	697070360	226128687	PRJEB41199	['CRyPTIC_reuse_table','Walker_2022']							['CRyPTIC_reuse_table','Walker_2022','CRyPTIC_UPCH','standford','input']	tuberculosis: unclassified		Mycobacterium tuberculosis
SAMD00603612	DRR473779	WGS	KIH	DRX458008	NextSeq 550	PAIRED	RANDOM	GENOMIC	ILLUMINA	DRS329671	DRP010549	['SAMD00603612','37484802','DRS329671','DRX458008','DRP010549','DRR473779','1019517','PRJDB15809']	2017	2023-09-20T20:38:00.000Z			JPN	Asia	Hyogo, Kobe		Homo sapiens	3	human																					380	380505415	186153230	PRJDB15809			99.41	1530473	53	lineage4.2.2	Sensitive	['tbprofiler','input','tree','diff']	tuberculosis: unclassified		Mycobacterium tuberculosis
SAMN06092038	SRR5065341	WGS	UNIVERSITY OF MELBOURNE	SRX2385708	Illumina HiSeq 2500	PAIRED	RANDOM	GENOMIC	ILLUMINA	SRS1827773	SRP094134	['02MTB1732_S64_L001_1.fastq.gz','SRP094134','6092038','SRR5065341','SRS1827773','355614','SRX2385708','bp0','PRJNA355614','HCMC0341','SAMN06092038']	2010-10	2016-11-30T22:51:00.000Z		10.82 N 106.63 E	VNM	Asia	Ho Chi Minh City	sputum	Homo sapiens	3	human																					499	499249089	235540962	PRJNA355614			99.53	1432393	48	lineage2.2.1	Sensitive	['tree','Menardo_2021','tbprofiler','diff','input','Napier_2020']	tuberculosis: human-adapted	L2.2.1	Mycobacterium tuberculosis
SAMEA2343221	ERR502900	WGS	SC	ERX468257	Illumina HiSeq 2000	PAIRED	RANDOM	GENOMIC	ILLUMINA	ERS400913	ERP004677	['Mycobacterium_tuberculosis__HICF__sequencing-sc-2926','PRJEB5280','247745','SC_RUN_12274_4#17','2776858','ERS400913','ERP004677','ERX468257','ERR502900','SAMEA2343221','SC_EXP_12274_4#17','CP49532-sc-1837783']		2014-06-10T21:27:00.000Z			PER	South America																										389	389767200	167139356	PRJEB5280			99.42	1721888	39	lineage2.2.1.1	MDR-TB	['tbprofiler','input','standford','diff','Napier_2020','tree']	tuberculosis: human-adapted	L2.2.1.1	Mycobacterium tuberculosis
SAMN17266415	SRR13399089	WGS	NATIONAL JEWISH HEALTH	SRX9818293	Illumina HiSeq 2500	PAIRED	RANDOM	GENOMIC	ILLUMINA	SRS8001409	SRP159996	['SRX9818293','SRS8001409','PRJNA319839','17266415','CF00936-00998.MAV','SRR13399089','CF00936-00998.MAV.trimmed-pair1.fastq.gz','SRP159996','319839','SAMN17266415']	2017	2021-01-10T23:47:00.000Z			USA	North America	MI	sputum	Homo sapiens	3	human																					506	506881188	254327988	PRJNA319839									NTM: avium complex		Mycobacterium avium
SAMN03647478	SRR2100305	WGS	UNIVERSITY OF OXFORD	SRX1094999	Illumina HiSeq 2500	PAIRED	RANDOM	GENOMIC	ILLUMINA	SRS990486	SRP061066	['SAMN03647478','282721','SRX1094999','SRS990486','SRR2100305','PRJNA282721','cdee4e65-18dd-43a1-9e30-8836f9f6b826_R00000039_v2.bam','SRP061066','C00008850','3647478']		2015-07-23T23:36:00.000Z			GBR	Europe										S		S					S	S								398	398743200	301715607	PRJNA282721	CRyPTIC_WHO2021_PMC7612554		99.59	1907698	43	lineage4.8	Sensitive	['tree','Menardo_2018','Walker_2022','Napier_2020','input','tbprofiler','diff','Menardo_2021']	tuberculosis: human-adapted	L4.8	Mycobacterium tuberculosis
SAMEA3696306	ERR1161617	WGS	RADBOUDUMC	ERX1235024	Illumina HiSeq 2000	PAIRED	RANDOM	GENOMIC	ILLUMINA	ERS1003455	ERP013424	['4851621','ERP013424','ena-STUDY-RADBOUDUMC-03-12-2015-13:14:27:929-19','ERS1003455','PRJEB11990','ERX1235024','ERR1161617','SAMEA3696306','318470','EEA200506178','ena-EXPERIMENT-RADBOUDUMC-03-12-2015-13:14:21:518-3','ena-RUN-RADBOUDUMC-03-12-2015-13:14:21:518-3']	2005	2016-04-14T16:38:00.000Z		59.4369608 N 24.7535746 E	EST	Europe		sputum	Homo sapiens	3	human																					552	552644944	328895493	PRJEB11990			99.43	1212394	20	lineage2.2.1	MDR-TB	['input','tree','tbprofiler','diff']	tuberculosis: human-adapted	L2.2.1	Mycobacterium tuberculosis
SAMEA114663507	ERR12311958	WGS	NATIONAL INSTITUTE OF HEALTH DR. RICARDO JORGE	ERX11688877	Illumina MiSeq	PAIRED	RANDOM	GENOMIC	ILLUMINA	ERS17079374	ERP111748	['PRJEB29446','SAMEA114663507','505027','ERX11688877','INSA_27102018','ERS17079374','PT_TB0668','ERP111748','ERR12311958','38385794']	2021	2023-11-26T07:55:00.000Z			PRT	Europe																										225	225222996	147335861	PRJEB29446			99.48	584788	31	lineage4.1.1.3	Other	['diff','tree','tbprofiler','input']	tuberculosis: unclassified		Mycobacterium tuberculosis
SAMN30958066	SRR21700891	WGS	CENTRE FOR TUBERCULOSIS CONTROL OF GUANGDONG PROVINCE	SRX17698397	Illumina NovaSeq 6000	PAIRED	RANDOM	GENOMIC	ILLUMINA	SRS15229133	SRP399499	['SRS15229133','SAMN30958066','883019','30958066','SRR21700891','SRP399499','D20002284a.realigned.bam','SRX17698397','D20002284a','GDTB-136','PRJNA883019','bp0']	2016	2022-09-25T13:15:00.000Z		23.08 N 113.14 E	CHN	Asia	Guangdong		Homo sapiens	3	human																					1772	1772570831	137242625	PRJNA883019			99.98	1856920	63	lineage4.9	Other	['diff','input','tree','tbprofiler']	tuberculosis: human-adapted	L4	Mycobacterium tuberculosis	H37Rv
SAMEA8719179	ERR8976056	WGS	CTB/NICD	ERX5544282	Illumina NovaSeq 6000	PAIRED	RANDOM	GENOMIC	ILLUMINA	ERS6403623	ERP128647	['ERR8976056','run.29614.1','ERS6403623','experiment.29614','26340147','ERX5544282','SAMEA8719179','PRJEB44577','773351','ERP128647','sample.29614','project.Wellcome_clinical_isolates_site10']		2022-03-22T07:51:00.000Z			ZAF	Africa						R				R	I	R	R	R				R		S	S	S	R	S	R	805	805731168	265052164	PRJEB44577	CRyPTIC_reuse_table		99.51	1838819	63	lineage2.2.2	Pre-XDR-TB	['CRyPTIC_CTB-NICD','input','tree','tbprofiler','diff','CRyPTIC_reuse_table']	tuberculosis: unclassified		Mycobacterium tuberculosis
SAMEA2534812	ERR552674	WGS	FZB	ERX511743	Illumina HiSeq 2500	PAIRED		GENOMIC	ILLUMINA	ERS458214	ERP010814	['SAMEA2534812','ERX511743','ena-STUDY-FZB-22-06-2015-17:16:39:392-292','3794154','PRJEB9680','287903','8912-09','8912-09_genoscreen_genoscreen_2013-03-28_101bp','ERR552674','ERP010814','ERS458214']		2015-06-25T07:39:00.000Z			DEU	Europe										S		S					S	S	S							827	827947702	569277421	PRJEB9680	CRyPTIC_WHO2021_PMC7612554							['Walker_2022','Napier_2020','input','Menardo_2018','Menardo_2021']	tuberculosis: human-adapted	L4.1.2.1	Mycobacterium tuberculosis
SAMN09725538	SRR7617566	WGS	AGRESEARCH	SRX4482011	Illumina MiSeq	PAIRED	RANDOM PCR	GENOMIC	ILLUMINA	SRS3606362	SRP155672	['9725538','PRJNA479921','479921','SRS3606362','SRX4482011','SAMN09725538','AgR17106_R1.fastq.gz','SRR7617566','AgR17106','SRP155672']	2004	2018-07-29T22:06:00.000Z			NZL	Oceania	Lakeshore		Sus scrofa domesticus	2	domestic pig																					483	483065907	334556913	PRJNA479921			99.43	1044456	53	La1.8.1	Other	['tree','input','diff','tbprofiler']	tuberculosis: animal-adapted	La1	Mycobacterium bovis
SAMN37527095	SRR26159045	WGS	DEPARTMENT OF MEDICAL RESEARCH	SRX21871368	Illumina MiSeq	PAIRED	PCR	GENOMIC	ILLUMINA	SRS18964338	SRP462932	['37527095','SRP462932','IRTB-080','SRS18964338','PRJNA1020640','bp0','IRTB-080_S7_L001_R1_001.fastq.gz','SAMN37527095','1020640','SRX21871368','SRR26159045']	2022	2023-09-25T02:59:00.000Z			MMR	Asia	Yangon	sputum	Homo sapiens	3	human																					592	592570260	344266514	PRJNA1020640			99.46	1803478	58	lineage2.2.1	Pre-XDR-TB	['tbprofiler','diff','tree','input']	tuberculosis: unclassified		Mycobacterium tuberculosis
SAMN06055827	SRR5073791	WGS	UNIVERSITY OF MELBOURNE	SRX2392881	Illumina HiSeq 2500	PAIRED	RANDOM	GENOMIC	ILLUMINA	SRS1834335	SRP094134	['SRX2392881','HCMC1430','PRJNA355614','SRR5073791','SRS1834335','SAMN06055827','SRP094134','bp0','6055827','02MTB0271_S4_L001_2.fastq.gz','355614']	2009-04	2016-12-02T18:54:00.000Z		10.82 N 106.63 E	VNM	Asia	Ho Chi Minh City	sputum	Homo sapiens	3	human																					343	343543664	159546853	PRJNA355614			99.42	1750358	59	lineage2.2.1	Other	['Napier_2020','diff','tbprofiler','input','Menardo_2021']	tuberculosis: human-adapted	L2.2.1	Mycobacterium tuberculosis
G2289													2017				ESP	Europe	province of Valencia					S					S																				No	99.78	1865044	97	lineage4.7	Sensitive	['TGU','diff','input','tbprofiler','tree']	tuberculosis: unclassified		Mycobacterium tuberculosis
SAMN21978488	SRR16156213	WGS	TGEN NORTH	SRX12441089	NextSeq 500	PAIRED	RANDOM	GENOMIC	ILLUMINA	SRS10407364	SRP339714	['PRJNA767684','767684','SRP339714','21978488','SRS10407364','JC20R85V01','TB-JC20R85V01-054_S94_R1_001.fastq.gz','SRX12441089','SAMN21978488','SRR16156213']		2021-10-01T18:22:00.000Z							Homo sapiens	3	human																					412	412921614	174708531	PRJNA767684			90.28	1505984	50	lineage2.2.1	MDR-TB	['input','tree','diff','tbprofiler']	tuberculosis: unclassified		Mycobacterium tuberculosis
SAMEA2534028	['ERR551562','ERR551561']	WGS		['ERX510630','ERX510631']	Illumina HiSeq 2500	PAIRED		GENOMIC	ILLUMINA	ERS457430		['ERS457430','ERP005779','ena-STUDY-FZB-22-06-2015-17:16:39:392-292','325612','3793734','2325-10_genoscreen_genoscreen_2012-07-20_93bp','SAMEA2534028','PRJEB9680','ERR551562','ERX510631','ena-STUDY-FZB-08-05-2014-02:23:48:240-40','ERX510630','2325-10_genoscreen_genoscreen_2013-10-31_101bp','2325-10','PRJEB6273','287903','ERR551561','ERP010814']																																965	965433416	636861383	['PRJEB9680','PRJEB6273']			99.34	2708967	54	lineage4.1.2.1	Sensitive	['diff','Menardo_2018','tree','Napier_2020','input','tbprofiler','Menardo_2021']	tuberculosis: human-adapted	L4.1.2.1	Mycobacterium tuberculosis
SAMEA114443309	ERR13246468	WGS	SEOUL NATIONAL UNIVERSITY	ERX12617128	Illumina MiSeq	PAIRED	RANDOM	GENOMIC	ILLUMINA	ERS16431093	ERP151439	['ERX12617128','ERP151439','1022751','ERR13246468','webin-reads-GReAT_JP_208','ERS16431093','GReAT_JP_208','c7f31963-9edb-49ef-a000-987e031fb6cb','PRJEB66375','41799767','SAMEA114443309']	2007	2024-08-08T13:49:00.000Z			JPN	Asia		sputum	Homo sapiens	3	human																					567	567706325	349922649	PRJEB66375									tuberculosis: unclassified		Mycobacterium tuberculosis
SAMN10165350	SRR7952626	WGS	NATIONAL INSTITUTE FOR COMMUNICABLE DISEASES	SRX4786532	Illumina MiSeq	PAIRED	other	GENOMIC	ILLUMINA	SRS3865843	SRP163131	['SRX4786532','PRJNA494324','SRR7952626','BDQ_MUTANT_4_R1.fastq.gz','10165350','SAMN10165350','BDQ-R4','SRP163131','SRS3865843','494324','BDQ_MUTANT_4']	2017	2018-10-02T13:43:00.000Z			ZAF	Africa																										260	260343196	157946557	PRJNA494324								['input','denylist']	tuberculosis: human-adapted	L4	Mycobacterium tuberculosis	H37Rv
SAMN09102373	SRR7069941	OTHER	MODMEDMICOXFORD	SRX4000612	Illumina MiSeq	PAIRED		OTHER	ILLUMINA	SRS3282748	SRP076676	['SRS3282748','SAMN09102373','SRP076676','302362','SRR7069941','MMMOSRA:14133270-ddba-4394-99cd-4b25339c09fe','PRJNA302362','MMMOSAM:14133270-ddba-4394-99cd-4b25339c09fe','9102373','SRX4000612']	2016	2018-04-26T14:24:00.000Z			GBR	Europe			Homo sapiens	3	human																					268	268977495	161217285	PRJNA302362									tuberculosis: unclassified		Mycobacterium tuberculosis
SAMN02716806	['SRR2106506','SRR2103104','SRR2098342','SRR2103414']	WGS		SRX1093354	Illumina HiSeq 2000	SINGLE	RANDOM	GENOMIC	ILLUMINA	SRS988849		['SRR2103104','SAMN02716806','SRX1093354','SRR2103414','2716806','SRR2106506','C3YN4ACXX140222.1.revcomp_of_tagged_473.bam','PRJNA243485','SRR2098342','3957470.WR40172.Vincent Isabella_TB_6B.C3YN4ACXX140222.S','243451','SRS988849','C3YN4ACXX140222.3.revcomp_of_tagged_473.bam','TB_6B','SRP060771','PRJNA243451','C3YN4ACXX140222.4.revcomp_of_tagged_473.bam','C3YN4ACXX140222.2.revcomp_of_tagged_473.bam']																																2364	2365271436	1550127729	PRJNA243451									tuberculosis: unclassified		Mycobacterium tuberculosis
SAMN26814618	SRR18391691	WGS	VISAVET HEALTH SURVEILLANCE CENTRE	SRX14525711	Illumina MiSeq	PAIRED	PCR	GENOMIC	ILLUMINA	SRS12323917	SRP364942	['26814618','SRP364942','SRX14525711','SRR18391691','PRJNA804719','SRS12323917','19-038412-339-01920_S24_L001_R1_001.fastq.gz','804719','2015_83_M_Cattle_MB','SAMN26814618']	2015	2022-03-21T00:58:00.000Z			ESP	Europe		lymph node	Bos taurus	3	domestic cattle																					497	497269703	285993231	PRJNA804719			99.33	1610923	85	La1.7.1	Other	['diff','input','tree','tbprofiler']	tuberculosis: animal-adapted	La1	Mycobacterium bovis
SAMEA112803925	ERR11044241	WGS	FZB	ERX10491032	NextSeq 500	PAIRED		GENOMIC	ILLUMINA	ERS14811471	ERP010814	['ERX10491032','PRJEB9680','ERP010814','ERS14811471','ena-EXPERIMENT-TAB-21-03-2023-10:23:43:098-79427','ena-RUN-TAB-21-03-2023-10:23:43:098-79428','18012278','ERR11044241','287903','SAMEA112803925','33855980','ena-STUDY-FZB-22-06-2015-17:16:39:392-292']		2023-07-20T20:54:00.000Z																														465	465337615	202761325	PRJEB9680			99.43	1686252	57	lineage4.1.3	Sensitive	['tree','tbprofiler','input','diff']	tuberculosis: unclassified		Mycobacterium tuberculosis
SAMEA114443401	ERR13248861	WGS	SEOUL NATIONAL UNIVERSITY	ERX12619512	Illumina MiSeq	PAIRED	RANDOM	GENOMIC	ILLUMINA	ERS16431185	ERP151439	['41799836','webin-reads-GReAT_JP_300','1022751','GReAT_JP_300','ERP151439','ERR13248861','SAMEA114443401','ERX12619512','PRJEB66375','ERS16431185','c7f31963-9edb-49ef-a000-987e031fb6cb']	2007	2024-08-08T20:33:00.000Z			JPN	Asia		sputum	Homo sapiens	3	human																					654	654695602	421838388	PRJEB66375									tuberculosis: unclassified		Mycobacterium tuberculosis
SAMEA104685040	ERR2503496	WGS	NATIONAL INSTITUTE FOR HEALTH AND WELFARE	ERX2522739	Illumina MiSeq	PAIRED	PCR	GENOMIC	ILLUMINA	ERS2286423	ERP107468	['ena-EXPERIMENT-NATIONAL INSTITUTE FOR HEALTH AND WELFARE-06-04-2018-13:41:54:038-139','461533','ena-STUDY-NATIONAL INSTITUTE FOR HEALTH AND WELFARE-13-03-2018-12:26:09:250-42','ERS2286423','PRJEB25543','ERR2503496','ERP107468','SAMEA104685040','9070168','ena-RUN-NATIONAL INSTITUTE FOR HEALTH AND WELFARE-06-04-2018-13:41:54:038-139','ERX2522739','F32']	2014	2018-05-04T21:49:00.000Z			FIN	Europe																										464	464268504	250976001	PRJEB25543								['Napier_2020','WGS_2014_FIN','input']	tuberculosis: human-adapted	L4.1.2.1	Mycobacterium tuberculosis
SAMN38211352	SRR26795618	WGS	HMS	SRX22492896	Illumina HiSeq 4000	SINGLE	cDNA	GENOMIC	ILLUMINA	SRS19506011	SRP471323	['8156','SRX22492896','PRJNA1039243','SRS19506011','SRR26795618','bp0','SRP471323','1039243','Peru8156_R1.fastq.gz','SAMN38211352','Peru8156','38211352']	2012	2023-11-11T23:13:00.000Z			PER	South America		sputum	Homo sapiens	3	human																					138	138000300	69441497	PRJNA1039243								standford	tuberculosis: unclassified		Mycobacterium tuberculosis
SAMN37457376	SRR26112650	WGS	WADSWORTH CENTER	SRX21826859	Illumina MiSeq	PAIRED	RANDOM	GENOMIC	ILLUMINA	SRS18926467	SRP338930	['SAMN37457376','PRJNA766641','37457376','IDR2100024649-01-01.R1.fastq.gz','IDR2100024649','SRX21826859','SRS18926467','IDR2100024649-01-01','SRP338930','766641','SRR26112650']	2021	2023-09-19T16:21:00.000Z			USA	North America	New York state		Homo sapiens	3	human																					468	468146510	244505764	PRJNA766641									tuberculosis: unclassified		Mycobacterium tuberculosis
SAMN33860600	SRR23938694	WGS	NIH / NIAID	SRX19747975	NextSeq 500	PAIRED	RANDOM	GENOMIC	ILLUMINA	SRS17113687	SRP428639	['SAMN33860600','TBPO-1366_lib42817_nextseq_nx0149_151bp.filtered_2nd.1.fastq.gz','bp0','SRS17113687','PRJNA947579','19902','SRX19747975','SRP428639','SRR23938694','947579','33860600']	2020	2023-03-22T12:23:00.000Z		48.0196 N 66.9237 E	KAZ	Asia		sputum	Homo sapiens	3	human																					407	407643526	195257470	PRJNA947579			99.42	1380524	44	lineage2.2.1	MDR-TB	['diff','input','tree','tbprofiler']	tuberculosis: unclassified		Mycobacterium tuberculosis
SAMN43397190	SRR30443732	WGS	WADSWORTH CENTER	SRX25868833	NextSeq 500	PAIRED	RANDOM	GENOMIC	ILLUMINA	SRS22482404	SRP338930	['766641','SRR30443732','SAMN43397190','IDR2400025099-01-02.R1.fastq.gz','IDR2400025099-01-02','SRX25868833','SRS22482404','SRP338930','PRJNA766641','43397190']	2024	2024-08-28T16:49:00.000Z			USA	North America	New York state	sputum	Homo sapiens	3	human																					565	565836859	246279595	PRJNA766641									tuberculosis: unclassified		Mycobacterium tuberculosis
SAMEA115474917	ERR12861400	WGS	FZB	ERX12234211	NextSeq 2000	PAIRED		GENOMIC	ILLUMINA	ERS18730247	ERP155761	['42733229','ERR12861400','ERP155761','1099072','22001679','ERX12234211','ERS18730247','58e09715-988e-44b5-93dc-ec559775a03f','ena-RUN-TAB-09-04-2024-07:38:17:119-276985','PRJEB70863','ena-EXPERIMENT-TAB-09-04-2024-07:38:17:119-276984','SAMEA115474917']	2013	2024-08-03T20:32:00.000Z			DEU	Europe																										561	561316697	184170172	PRJEB70863									NTM: avium complex		Mycobacterium avium
SAMEA1118088	ERR2512907	WGS	PHE	ERX2532117	Illumina HiSeq 2000	PAIRED	RANDOM	GENOMIC	ILLUMINA	ERS2397497	ERP107961	['ERR2512907','project.First_10k_genomes_study_set_4','10122034','sample.4550','run.4550','experiment.4550','ERS2397497','ERP107961','PRJEB25991','SAMEA1118088','ERX2532117','493034']		2021-10-23T15:07:00.000Z			GBR	Europe	England									S		R					S	S								342	342486800	243024510	PRJEB25991	Walker_2022		99.45	1826465	40	lineage3	HR-TB	['input','diff','CRyPTIC_PHE','tree','Walker_2022','Napier_2020','tbprofiler']	tuberculosis: human-adapted	L3	Mycobacterium tuberculosis
SAMN14481175	SRR11444321	WGS	NOGUCHI MEMORIAL INSTITUTE FOR MEDICAL RESEARCH - UNIVERSITY OF GHANA	SRX8022228	Illumina HiSeq 2500	PAIRED	RANDOM	GENOMIC	ILLUMINA	SRS6395094	SRP254440	['616081','TBNm 1675','SRS6395094','SRP254440','G26884','SAMN14481175','PRJNA616081','14481175','G26884.R1.fastq.gz','bp0','SRR11444321','SRX8022228']	2013	2020-03-29T08:55:00.000Z		5.63 N 0.18 W	GHA	Africa			Homo sapiens	3	human																					722	722805086	364132022	PRJNA616081			99.5	1711117	39	lineage4.6.2.2	Sensitive	['tbprofiler','tree','input','diff']	tuberculosis: unclassified		Mycobacterium tuberculosis
SAMN41389611	SRR29017410	WGS	FIND, THE FOUNDATION FOR INNOVATIVE NEW DIAGNOSTICS	SRX24543716	Illumina HiSeq 2000	PAIRED	RANDOM	GENOMIC	ILLUMINA	SRS21288240	SRP507535	['SAMN41389611','1019C8_8C3095B6BC9B','PRJNA1109295','1109295','41389611','1019C8_8C3095B6BC9B_2009-02025','SRS21288240','SRX24543716','SRP507535','TB-IS-1044-2009-02025_S112_R1_001.fastq.gz','SRR29017410']	2009	2024-05-14T09:39:00.000Z			BGD	Asia			Homo sapiens	3	human																					353	353893264	156892267	PRJNA1109295			99.72	1667911	57	lineage4	Pre-XDR-TB	['tree','tbprofiler','diff','input','WHO_mutations_2023']	tuberculosis: unclassified		Mycobacterium tuberculosis
SAMN41389605	SRR29016822	WGS	FIND, THE FOUNDATION FOR INNOVATIVE NEW DIAGNOSTICS	SRX24543710	Illumina HiSeq 2000	PAIRED	RANDOM	GENOMIC	ILLUMINA	SRS21288234	SRP507535	['SRS21288234','SRX24543710','PRJNA1109295','TB-IS-1044-2007-01868_S141_R1_001.fastq.gz','1109295','41389605','1019C8_89ABEEFAC5DB_2007-01868','1019C8_89ABEEFAC5DB','SRR29016822','SAMN41389605','SRP507535']	2007	2024-05-14T10:04:00.000Z			BGD	Asia			Homo sapiens	3	human																					528	528731030	231709316	PRJNA1109295			99.31	1688442	58	lineage1.2.2.2	MDR-TB	['WHO_mutations_2023','tbprofiler','input','diff','tree']	tuberculosis: unclassified		Mycobacterium tuberculosis
SAMEA4730612	ERR3468968	WGS	WELLCOME SANGER INSTITUTE	ERX3490631	Illumina HiSeq X Ten	PAIRED	RANDOM	GENOMIC	ILLUMINA	ERS2550742	ERP024108	['PRJEB21813','ERX3490631','ERP024108','c61b809e-be4d-11e7-b52c-3c4a9275d6c8','Mycobacteria_in_non_CF_bronchiectasis_patients-sc-4853','SC_EXP_26329_6#365','SC_RUN_26329_6#365','ERR3468968','ERS2550742','512657','SAMEA4730612','12514232']		2019-08-08T01:21:00.000Z																														253	253360786	113494876	PRJEB21813									NTM: avium complex		Mycobacterium avium
SAMN33843439	SRR23961522	WGS	LANDSCAPE EPIDEMIOLOGY AND WILDLIFE DISEASES - CE3C	SRX19769997	Illumina NovaSeq 6000	PAIRED	RANDOM	GENOMIC	ILLUMINA	SRS17134362	SRP428142	['48','946560','SAMN33843439','48-N0441_R1.fastq.gz','bp0','SRX19769997','PRJNA946560','SRS17134362','33843439','SRP428142','SRR23961522']	2004	2024-02-22T02:40:00.000Z			PRT	Europe			Cervus elaphus	2	red deer																					3636	3636779700	1115235882	PRJNA946560			99.48	1897694	63	La1.7.1	Other	['input','tbprofiler','diff','tree']	tuberculosis: animal-adapted	La1	Mycobacterium bovis
SAMEA115739494	ERR13262021	WGS	UNIVERSITY OF OXFORD, NUFFIELD DEPARTMENT OF MEDIC	ERX12632434	NextSeq 500	PAIRED	RANDOM PCR	GENOMIC	ILLUMINA	ERS20249237	ERP161058	['ERP161058','ERR13262021','5f81e59be6bd','ERX12632434','SAMEA115739494','41858110','PRJEB76547','ERS20249237','webin-reads-5f81e59be6bd','1124794','b28b5ff0-515d-42d2-bc0f-19e45ec26bb9']	2020	2024-08-04T21:46:00.000Z			IND	Asia																										859	859132800	391813349	PRJEB76547								CRyPTIC_2024	tuberculosis: unclassified		Mycobacterium tuberculosis
SAMN30962901	SRR21676310	WGS	WADSWORTH CENTER	SRX17674654	Illumina MiSeq	PAIRED	RANDOM	GENOMIC	ILLUMINA	SRS15206550	SRP338930	['SRP338930','IDR1700050892','PRJNA766641','IDR1700050892-01-01_S3_L001_R1_001.fastq.gz','30962901','SAMN30962901','766641','SRS15206550','SRR21676310','SRX17674654']	2017	2022-09-22T11:58:00.000Z			USA	North America	New York state		Homo sapiens	3	human																					1035	1035598126	653436381	PRJNA766641			99.57	1386748	73	lineage4.1.2.1	Sensitive	['input','tbprofiler','tree','diff']	tuberculosis: unclassified		Mycobacterium tuberculosis
SAMEA112801678	ERR11067876	WGS	FZB	ERX10514806	NextSeq 2000	PAIRED		GENOMIC	ILLUMINA	ERS14809224	ERP010814	['287903','SAMEA112801678','ERS14809224','ERX10514806','ERP010814','33853734','ena-RUN-TAB-21-03-2023-12:28:22:543-126234','ena-EXPERIMENT-TAB-21-03-2023-12:28:22:543-126233','ena-STUDY-FZB-22-06-2015-17:16:39:392-292','ERR11067876','PRJEB9680','22001286']		2023-08-01T09:16:00.000Z																														696	696726899	226578162	PRJEB9680			99.46	1789421	59	lineage4.3.2.1	Sensitive	['tree','diff','input','tbprofiler']	tuberculosis: unclassified		Mycobacterium tuberculosis
SAMEA104394688	ERR2200114	WGS	FZB	ERX2255102	Illumina HiSeq 2500	PAIRED		GENOMIC	ILLUMINA	ERS2012630	ERP010814	['ERS2012630','PRJEB9680','ena-EXPERIMENT-FZB-21-11-2017-14:36:27:951-375','8096943','ERP010814','ena-STUDY-FZB-22-06-2015-17:16:39:392-292','SAMEA104394688','ena-RUN-FZB-21-11-2017-14:36:27:951-375','ERX2255102','8309-13','287903','ERR2200114']		2017-11-28T16:31:00.000Z			DEU	Europe										S		S					S	S	S							303	303062000	186624794	PRJEB9680	CRyPTIC_WHO2021_PMC7612554		99.25	1690595	32	La3	Sensitive	['tree','tbprofiler','Napier_2020','Walker_2022','diff','input']	MTBC		Mycobacterium tuberculosis complex sp.
SAMN13814041	SRR10869071	WGS	UCT	SRX7539238	Illumina HiSeq 2500	PAIRED	RANDOM	GENOMIC	ILLUMINA	SRS5977812	SRP241186	['C389','SRR10869071','600338','SAMN13814041','C389_R1_001.fastq.gz','SRX7539238','326','SRS5977812','SRP241186','13814041','PRJNA600338','bp0']	2019	2020-01-10T13:29:00.000Z		33.9249 S 18.4241 E	ZAF	Africa		sputum	Homo sapiens	3	human																					424	424086218	182821661	PRJNA600338								['input','Menardo_2021']	tuberculosis: human-adapted	L2	Mycobacterium tuberculosis
SAMEA7563655	['ERR12119244','ERR4831214']	WGS		ERX4701198	Illumina MiSeq	PAIRED	RANDOM	GENOMIC	ILLUMINA	ERS5320287		['773342','ERR4831214','ERS5320287','ERR12119244','experiment.31228','SAMEA7563655','run.31228','22479221','sample.31228','project.Cryptic_8th9th10th11th','run.31228.2','ERX4701198','ERP125016','PRJEB41275']					DEU	Europe																										575	575416177	305830151	PRJEB41275	['CRyPTIC_reuse_table','Walker_2022']		99.52	2102919	71	lineage4.1.2	Sensitive	['Walker_2022','diff','CRyPTIC_reuse_table','tbprofiler','CRyPTIC_Gauting','tree','input']	tuberculosis: unclassified		Mycobacterium tuberculosis
SAMN08732246	SRR6856071	WGS	SAN RAFFAELE	SRX3811173	Illumina MiSeq	PAIRED	RANDOM	GENOMIC	ILLUMINA	SRS3061720	SRP128089	['SRR6856071','SRX3811173','PRJNA428596','SAMN08732246','428596','bp0','SRS3061720','BF01298605_WGS','8732246','BF01298605','BF01298605_S30.gatk.bam','SRP128089']		2018-03-20T13:14:00.000Z							Homo sapiens	3	human																					299	299645641	181169781	PRJNA428596			99.46	599621	27	lineage4.1.1.3	Pre-XDR-TB	['diff','tree','input','tbprofiler']	tuberculosis: unclassified		Mycobacterium tuberculosis
SAMN41472104	SRR29096956	WGS	FIND, THE FOUNDATION FOR INNOVATIVE NEW DIAGNOSTICS	SRX24620803	Illumina HiSeq 2000	PAIRED	RANDOM	GENOMIC	ILLUMINA	SRS21357958	SRP507535	['AFDEC7_6EED1FAC4732','TB-CPath-Stephen-IS-1031-1700327_S282_R1_001.fastq.gz','SRX24620803','SRP507535','1109295','AFDEC7_6EED1FAC4732_1700327','41472104','SRS21357958','SAMN41472104','SRR29096956','PRJNA1109295']	2011	2024-05-21T10:20:00.000Z			THA	Asia			Homo sapiens	3	human																					342	342813790	150498175	PRJNA1109295								WHO_mutations_2023	tuberculosis: unclassified		Mycobacterium tuberculosis
SAMEA1117755	ERR2512574	WGS	PHE	ERX2531784	Illumina MiSeq	PAIRED	RANDOM	GENOMIC	ILLUMINA	ERS2397164	ERP107961	['run.4140','experiment.4140','PRJEB25991','493034','ERX2531784','ERR2512574','ERS2397164','sample.4140','project.First_10k_genomes_study_set_4','ERP107961','SAMEA1117755','10121701']		2021-10-23T15:03:00.000Z			GBR	Europe	England									S		S					S	S								215	215301283	125596413	PRJEB25991	Walker_2022		99.38	1428715	41	lineage3	Sensitive	['input','CRyPTIC_PHE','tree','tbprofiler','diff','Napier_2020','Walker_2022']	tuberculosis: human-adapted	L3	Mycobacterium tuberculosis
SAMN05575272	SRR4033209	WGS	HARVARD MEDICAL SCHOOL	SRX2024540	Illumina HiSeq 2000	PAIRED	RANDOM	GENOMIC	ILLUMINA	SRS1618969	SRP082185	['SRX2024540','323744','PRJNA323744','5575272','SRR4033209','SRP082185','SRS1618969','SAMN05575272','730-L5C1b_2.fastq.gz','P16-Lung5-C1']	2013-05	2016-08-15T23:15:00.000Z		29.6483 S 30.3318 E	ZAF	Africa	Kwazulu-Natal	lung	Homo sapiens	3	human																					282	282282678	190764992	PRJNA323744								['intrapatient_ZAF','denylist','input','Napier_2020']	tuberculosis: human-adapted	L2.2.1	Mycobacterium tuberculosis
SAMN35561009	['SRR24918239','SRR24799213']	WGS		['SRX20571571','SRX20679019']	['MinION','NextSeq 500']	['PAIRED','SINGLE']	RANDOM	GENOMIC	['OXFORD_NANOPORE','ILLUMINA']	SRS17875844		['SRR24799213','SRP338930','IDR2200020595-01-01_S66_R1_001.fastq.gz','SAMN35561009','IDR2200020595_ONT.fastq.gz','35561009','SRX20571571','SRX20679019','SRR24918239','IDR 2200020595','766641','SRS17875844','PRJNA766641']					USA	North America	New York state		Homo sapiens	3	human																					670	671138654	345309667	PRJNA766641									tuberculosis: unclassified		Mycobacterium tuberculosis
SAMEA12853659	ERR11244875	WGS	SWISS TROPICAL AND PUBLIC HEALTH INSTITUTE	ERX10653079	Illumina NovaSeq 6000	SINGLE	RANDOM	GENOMIC	ILLUMINA	ERS10460732	ERP135175	['34307354','G44187','ERR11244875','ena-RUN-TAB-17-04-2023-19:57:14:390-5848','ERX10653079','930268','ena-EXPERIMENT-TAB-17-04-2023-19:57:14:390-5847','PRJEB50582','SAMEA12853659','ERP135175','ERS10460732','8cc6b8bd-130a-4c76-a0b2-3197bafe5cc6']	2015	2023-07-27T09:56:00.000Z			GEO	Asia		sputum																								390	390501956	130939929	PRJEB50582									tuberculosis: unclassified		Mycobacterium tuberculosis
SAMN13637914	SRR10851666	WGS	UNIVERSIDADE FEDERAL DO RIO GRANDE DO SUL	SRX7522207	NextSeq 550	PAIRED	RANDOM	GENOMIC	ILLUMINA	SRS5961760	SRP240403	['13637914','599957','41_S119_R1.fastq.gz','SRX7522207','SAMN13637914','SRR10851666','bp0','PRJNA599957','41_NEBNext Ultra_WGS_Ilumina','41','SRP240403','SRS5961760']	2014	2020-01-08T13:46:00.000Z			BRA	South America	Greater Florianopolis		Homo sapiens	3	human																					258	258138426	121234738	PRJNA599957								['standford','Menardo_2021','input']	tuberculosis: human-adapted	L4	Mycobacterium tuberculosis
SAMEA112801503	ERR11067699	WGS	FZB	ERX10514629	NextSeq 2000	PAIRED		GENOMIC	ILLUMINA	ERS14809049	ERP010814	['ERS14809049','ena-RUN-TAB-21-03-2023-12:28:22:487-125880','ena-STUDY-FZB-22-06-2015-17:16:39:392-292','SAMEA112801503','ERP010814','PRJEB9680','ena-EXPERIMENT-TAB-21-03-2023-12:28:22:487-125879','33853559','287903','22000228','ERR11067699','ERX10514629']		2023-08-01T09:14:00.000Z																														378	378909882	126833758	PRJEB9680			99.17	1633108	52	La1.4	Other	['tbprofiler','diff','tree','input']	tuberculosis: unclassified		Mycobacterium tuberculosis
SAMN07213065	SRR5681147	WGS	UNIVERSITY OF WISCONSIN-MADISON	SRX2916494	Illumina HiSeq 2500	PAIRED	size fractionation	GENOMIC	ILLUMINA	SRS2282631	SRP109135	['SRP109135','SAMN07213065','PRJNA390065','SRS2282631','390065','7213065','26_GCTACGCT-AAGGAGTA_L001_R1_001.fastq','MB26','SRR5681147','SRX2916494']	1997	2017-06-14T02:08:00.000Z			CAN	North America	Alberta		Homo sapiens	3	human																					677	677558100	358661940	PRJNA390065			99.58	1770120	57	lineage4.4.1.1	Sensitive	['tree','input','tbprofiler','diff','Napier_2020']	tuberculosis: human-adapted	L4.4.1.1	Mycobacterium tuberculosis
SAMEA112800072	ERR11049976	WGS	FZB	ERX10496766	NextSeq 500	PAIRED		GENOMIC	ILLUMINA	ERS14807618	ERP010814	['ERP010814','ERX10496766','33852128','ena-EXPERIMENT-TAB-21-03-2023-10:57:59:737-106211','20007841','ERR11049976','ena-STUDY-FZB-22-06-2015-17:16:39:392-292','SAMEA112800072','ERS14807618','287903','ena-RUN-TAB-21-03-2023-10:57:59:737-106212','PRJEB9680']		2023-07-20T21:58:00.000Z																														570	570246165	273450972	PRJEB9680			99.44	1197795	39	lineage3	Other	['tbprofiler','tree','diff','input']	tuberculosis: unclassified		Mycobacterium tuberculosis
SAMEA7562736	ERR4830296	WGS	OUCRU-HCMC	ERX4700280	Illumina MiSeq	PAIRED	RANDOM	GENOMIC	ILLUMINA	ERS5319369	ERP124988	['773314','sample.15772','SAMEA7562736','project.CRyPTIC_08_02TBextension','ERS5319369','22478303','experiment.15772','run.15772','ERX4700280','ERP124988','PRJEB41247','ERR4830296']		2021-11-11T09:10:00.000Z			VNM	Asia						S				S	I	S	S	S				S		S	S	S	S	S	S	919	919380376	485973701	PRJEB41247	['Walker_2022','CRyPTIC_reuse_table']		99.27	1910654	43	lineage1.1.1.1	Sensitive	['Walker_2022','diff','CRyPTIC_OUCRU','input','CRyPTIC_reuse_table','tbprofiler','tree']	tuberculosis: unclassified		Mycobacterium tuberculosis
SAMEA110046390	ERR9786625	WGS	INSTITUTE OF TROPICAL MEDICINE	ERX9333901	Illumina HiSeq 2500	PAIRED	RANDOM	GENOMIC	ILLUMINA	ERS12087390	ERP137916	['ECF-13-S178','ERX9333901','ERP137916','ena-RUN-TAB-27-05-2022-13:53:26:435-11911','0efe4541-10cd-4d79-a29f-96d29eadb5f3','29174691','844815','ena-EXPERIMENT-TAB-27-05-2022-13:53:26:435-11910','ERS12087390','SAMEA110046390','PRJEB53138','ERR9786625']	2013	2022-06-25T18:15:00.000Z			GMB	Africa		sputum	Homo sapiens	3	human																					536	536461839	325497348	PRJEB53138			99.55	1811240	95	lineage4.1.2.1	Sensitive	['WGS_2011-2014_GMB','diff','tree','tbprofiler','input']	tuberculosis: unclassified		Mycobacterium tuberculosis
SAMN00103238	SRR022876	WGS	BI	SRX007722	Illumina Genome Analyzer II	SINGLE	RANDOM	GENOMIC	ILLUMINA	SRS004760	SRP001137	['SRX007722','SRS004760','BI.080813_SL-XAJ_0001_FC30CWMAAXX.3','SRP001137','30CWMAAXX080813-3-S','SAMN00103238','Mycobacterium_tuberculosis_WGS_Comparative_multi_isolate','52007','SRR022876','BROAD:SEQUENCING_SAMPLE:15701.0','PRJNA52007','103238']		2014-05-26T08:08:00.000Z			GMB	Africa																										612	612653667	488643856	PRJNA52007								['denylist','Coscolla_2021']	tuberculosis: human-adapted	L6.1.1	Mycobacterium africanum
SAMEA110420308	ERR9992951	WGS	CTB/NICD - SOUTH AFRICA, SOUTH AFRICA	ERX9533357	Illumina NovaSeq 6000	PAIRED	RANDOM	GENOMIC	ILLUMINA	ERS12518383		['30016776','SAMEA110420308','experiment.1067.9fbb66a4','ERX9533357','run.1067.1.9366126128d61e4cf20184d513f26683','ERR9992951','ERS12518383','sample.1067.3c9f455a']		2022-08-10T14:23:00.000Z																														946	946053656	300692325										tuberculosis: unclassified		Mycobacterium tuberculosis
SAMN13637920	SRR10851659	WGS	UNIVERSIDADE FEDERAL DO RIO GRANDE DO SUL	SRX7522214	NextSeq 550	PAIRED	RANDOM	GENOMIC	ILLUMINA	SRS5961767	SRP240403	['49','13637920','599957','bp0','49_NEBNext Ultra_WGS_Ilumina','SRS5961767','PRJNA599957','49_S124_R1.fastq.gz','SAMN13637920','SRR10851659','SRP240403','SRX7522214']	2014	2020-01-08T13:46:00.000Z			BRA	South America	Greater Florianopolis		Homo sapiens	3	human																					265	265892578	125777822	PRJNA599957								['input','Menardo_2021','standford']	tuberculosis: human-adapted	L4	Mycobacterium tuberculosis
SAMEA112800296	ERR11050257	WGS	FZB	ERX10497048	NextSeq 500	PAIRED		GENOMIC	ILLUMINA	ERS14807842	ERP010814	['ERS14807842','PRJEB9680','ena-EXPERIMENT-TAB-21-03-2023-10:57:59:823-106773','ena-RUN-TAB-21-03-2023-10:57:59:823-106774','ERX10497048','287903','ena-STUDY-FZB-22-06-2015-17:16:39:392-292','21000627','33852352','ERP010814','ERR11050257','SAMEA112800296']		2023-07-20T23:15:00.000Z																														863	863635076	397813656	PRJEB9680			99.87	1600406	54	lineage4.8	Sensitive	['diff','input','tbprofiler','tree']	tuberculosis: unclassified		Mycobacterium tuberculosis
SAMEA1530863	ERR176674	WGS	SC	ERX152820	Illumina HiSeq 2000	PAIRED	RANDOM	GENOMIC	ILLUMINA	ERS141745	ERP001072	['ERX152820','Karonga_Prevention_Study__KPS____whole_genome_sequencing_in_a_whole_population-sc-2011-12-13T10:33:26Z-2066','ERP001072','1003123-sc-2012-05-29T14:58:59Z-1428758','SAMEA1530863','ERS141745','ERR176674','1759875','PRJEB2794','SC_RUN_8205_6#37','204548','SC_EXP_8205_6#37','Karonga_Prevention_Study__KPS____whole_genome_sequ']	2001	2012-10-12T09:32:00.000Z			MWI	Africa	Karonga		Homo sapiens	3	human							S						S								179	179999600	87793101	PRJEB2794	Coll_2018		99.49	1593023	36	lineage3.1.1	Sensitive	['Napier_2020','tree','tbprofiler','Coll_2018','diff','Menardo_2018','Menardo_2021','Karonga_Prevention_Study','input']	tuberculosis: human-adapted	L3.1.1	Mycobacterium tuberculosis
SAMEA7560290	ERR4827854	WGS	IML GAUTING	ERX4697838	NextSeq 500	PAIRED	RANDOM	GENOMIC	ILLUMINA	ERS5316927	ERP124980	['22475855','experiment.2428','sample.2428','ERX4697838','ERS5316927','project.Central_Asia','ERR4827854','ERP124980','773307','run.2428','PRJEB41239','SAMEA7560290']		2021-11-12T02:51:00.000Z																														582	582143965	244417591	PRJEB41239			99.54	1714618	58	lineage2.2.1	HR-TB	['diff','tree','CRyPTIC_Gauting_CentralAsia','tbprofiler','input']	tuberculosis: unclassified		Mycobacterium tuberculosis
SAMN40655420	SRR28498478	WGS	NIAID TB PORTALS PROGRAM	SRX24100512	NextSeq 2000	PAIRED	RANDOM	GENOMIC	ILLUMINA	SRS20888921	SRP498669	['PRJNA1074788','TBPO-5705_lib61074_nextseq_ny0116_151bp.filtered_2_bwa.1.fastq.gz','SAMN40655420','40655420','SRP498669','SRR28498478','SRX24100512','1074788','SRS20888921','91228']	2021	2024-03-29T15:54:00.000Z		47.4116 N 28.3699 E	MDA	Europe		sputum	Homo sapiens	3	human																					793	793648283	275127654	PRJNA1074788			99.68	1533046	52	lineage4.3.3	Sensitive	['tree','input','diff','tbprofiler']	tuberculosis: unclassified		Mycobacterium tuberculosis
SAMN31672637	SRR22251586	WGS	INSTITUTE OF CLINICAL PATHOLOGY AND MEDICAL RESEARCH	SRX18228142	NextSeq 500	PAIRED	RANDOM	GENOMIC	ILLUMINA	SRS15724424	SRP407089	['SRS15724424','SAMN31672637','899911','SRP407089','bp0','17-3391-0073','SRX18228142','PRJNA899911','SRR22251586','17-3391-0073_1.fastq.gz','31672637']	2017	2022-11-09T23:53:00.000Z			AUS	Oceania	NSW		Homo sapiens	3	human																					243	243475637	109146827	PRJNA899911			99.46	1559574	51	lineage2.1	Other	['tree','diff','tbprofiler','input']	tuberculosis: unclassified		Mycobacterium tuberculosis
SAMEA6086626	ERR3597003	WGS	FZB	ERX3592797	NextSeq 500	PAIRED		GENOMIC	ILLUMINA	ERS3887034	ERP115271	['ERX3592797','ERS3887034','ERP115271','ena-STUDY-FZB-14-05-2019-09:30:32:387-84','SAMEA6086626','13085586','PRJEB32571','ena-RUN-FZB-16-10-2019-11:45:39:264-4','19005425','575438','ena-EXPERIMENT-FZB-16-10-2019-11:45:39:264-4','ERR3597003']		2019-10-25T00:53:00.000Z																														227	227141888	105723425	PRJEB32571			96.96	1144912	39		Sensitive	['input','diff','tbprofiler']	MTBC		Mycobacterium tuberculosis complex sp.
SAMEA112181346	ERR10610341	WGS	UNIVERSITY OF ANTWERP	ERX10082691	Illumina HiSeq 2500	PAIRED	RANDOM PCR	GENOMIC	ILLUMINA	ERS14291186	ERP142932	['EC525A-312','907686','ERP142932','ERR10610341','ERX10082691','ERS14291186','32068743','ena-RUN-TAB-05-12-2022-05:55:53:736-35939','aae09883-fd24-4fcc-881e-56543f55ec3d','PRJEB57919','SAMEA112181346','ena-EXPERIMENT-TAB-05-12-2022-05:55:53:736-35938']	2013	2022-12-18T14:47:00.000Z			ZAF	Africa		sputum	Homo sapiens	3	human																					694	694093546	351941054	PRJEB57919			99.48	785680	26	lineage4.1.1.3	HR-TB	['input','diff','tbprofiler','tree']	tuberculosis: unclassified		Mycobacterium tuberculosis
SAMEA114245764	ERR11811411	WGS	IBV_CSIC	ERX11209705	Illumina MiSeq	PAIRED	RANDOM	GENOMIC	ILLUMINA	ERS16232680	ERP150070	['SAMEA114245764','MGC20_rep','ERP150070','ERS16232680','Genomic_Diversity_MTBC','42645431','1137688','ERX11209705','PRJEB64897','ERR11811411']	2018	2024-07-26T20:18:00.000Z			MOZ	Africa																										555	555999000	302836633	PRJEB64897									tuberculosis: unclassified		Mycobacterium tuberculosis
SAMEA104446941	ERR2229121	WGS	STATENS SERUM INSTITUT	ERX2282460	NextSeq 500	PAIRED	RANDOM	GENOMIC	ILLUMINA	ERS2064883	ERP022352	['ERS2064883','ena-EXPERIMENT-STATENS SERUM INSTITUT-21-12-2017-12:46:39:828-334','ERR2229121','SAMEA104446941','ena-RUN-STATENS SERUM INSTITUT-21-12-2017-12:46:39:828-334','388615','ena-STUDY-STATENS SERUM INSTITUT-03-04-2017-09:47:03:433-394','DKC2-0284','ERX2282460','ERP022352','PRJEB20214','8234548']	1996	2017-12-22T15:12:00.000Z			DNK	Europe		As reported: Secrete from trachea	Homo sapiens	3	human																					138	138113073	56502210	PRJEB20214								['Napier_2020','outbreak_1112-15_DNK','input']	tuberculosis: human-adapted	L4.8	Mycobacterium tuberculosis
SAMN07661261	SRR6047942	WGS	UNIVERSITY OF SYDNEY	SRX3194879	Ion Torrent PGM	SINGLE	RANDOM	GENOMIC	ION_TORRENT	SRS2522193	SRP117826	['Mtb12','bp0','7661261','Mtb12.fastq.gz','407704','SRX3194879','SRR6047942','SAMN07661261','SRS2522193','SRP117826','PRJNA407704']	2008	2017-09-18T02:27:00.000Z		33.868 S 151.209 E	AUS	Oceania		sputum	Homo sapiens	3	human																					222	222005917	178545700	PRJNA407704									tuberculosis: unclassified		Mycobacterium tuberculosis
SAMN41154875	SRR28868903	WGS	MDUPHL	SRX24428148	NextSeq 550	PAIRED	RANDOM	GENOMIC	ILLUMINA	SRS21182719	SRP399923	['PRJNA857537','SRR28868903','AUSMDU00092365_S108_R1_001.fastq.gz','857537','SRP399923','SRX24428148','41154875','AUSMDU00092365','SRS21182719','SAMN41154875']	2023	2024-05-01T23:04:00.000Z			AUS	Oceania	Victoria		Homo sapiens	3	human																					503	503548853	219936745	PRJNA857537			99.68	1674786	58	lineage3	Sensitive	['tree','tbprofiler','input','diff']	tuberculosis: unclassified		Mycobacterium tuberculosis
SAMN26200667	SRR18116655	WGS	UNIVERSITY OF SYDNEY	SRX14267220	Illumina HiSeq 1000	PAIRED	RANDOM	GENOMIC	ILLUMINA	SRS12086261	SRP361187	['SRP361187','SRR18116655','PRJNA809746','21c_R1.fastq.gz','809746','SAMN26200667','bp0','SRS12086261','26200667','SRX14267220','21c']	2012	2022-02-24T00:55:00.000Z	Subclinical johnes disease		AUS	Oceania		feces	Ovis aries	3	domestic sheep																					524	524389639	224389444	PRJNA809746									NTM: avium complex		Mycobacterium avium subsp. paratuberculosis
SAMN41421836	SRR29055900	WGS	FIND, THE FOUNDATION FOR INNOVATIVE NEW DIAGNOSTICS	SRX24580519	Illumina HiSeq 2000	PAIRED	RANDOM	GENOMIC	ILLUMINA	SRS21320433	SRP507535	['SRP507535','SRR29055900','1109295','SRS21320433','6D70CB_F830E8EE9718_TMS-841','41421836','TB-CPath-Joconiah-IS-1038-TMS-841_S83_R1_001.fastq.gz','SAMN41421836','PRJNA1109295','SRX24580519','6D70CB_F830E8EE9718']		2024-05-16T12:00:00.000Z			ZWE	Africa			Homo sapiens	3	human																					412	412798062	183849901	PRJNA1109295								WHO_mutations_2023	tuberculosis: unclassified		Mycobacterium tuberculosis
SAMN30949226	SRR21689840	WGS	RIVM	SRX17687693	Illumina HiSeq 2500	PAIRED	RANDOM	GENOMIC	ILLUMINA	SRS15219081	SRP399356	['SRS15219081','SAMN30949226','SRX17687693','SRR21689840','PRJNA882748','SRP399356','882748','RIVM0542.bam','bp0','RIVM0542','30949226']	2019	2022-09-23T18:05:00.000Z			NLD	Europe		sputum	Homo sapiens	3	human																					813	813402187	74495457	PRJNA882748								input	tuberculosis: unclassified		Mycobacterium tuberculosis
SAMN30544000	SRR21277148	WGS	SCHOOL OF PUBLIC HEALTH, FUDAN UNIVERSITY	SRX17286349	Illumina HiSeq 2500	PAIRED	RANDOM	GENOMIC	ILLUMINA	SRS14851029	SRP394436	['SRP394436','SRS14851029','SRX17286349','874331','LD21F182X_R1.fastq.gz','30544000','LD21F182X','SRR21277148','bp0','PRJNA874331','SAMN30544000']	2020	2022-08-28T01:02:00.000Z			CHN	Asia	Eastern China		Homo sapiens	3	human																					1865	1865261288	587922661	PRJNA874331			99.17	1868940	62	lineage2.2.1	Sensitive	['diff','tree','input','tbprofiler']	tuberculosis: unclassified		Mycobacterium tuberculosis
SAMN39959144	SRR27985972	AMPLICON	KWAZULU-NATAL RESEARCH INNOVATION AND SEQUENCING PLATFORM-UKZN	SRX23639158	NextSeq 2000	PAIRED	RT-PCR	GENOMIC	ILLUMINA	SRS20474523	SRP489954	['PRJNA1077072','SAMN39959144','K059732_S66_R1_001.fastq.gz','SRX23639158','39959144','1077072','SRR27985972','SRS20474523','K059732','SRP489954','bp0']		2024-02-16T01:08:00.000Z			ZAF	Africa	Western Cape	sputum	Homo sapiens	3	human																					1506	1506504983	596392291	PRJNA1077072									tuberculosis: unclassified		Mycobacterium tuberculosis
SAMEA11761402	ERR8025599	WGS	DST/NRF CENTRE OF EXCELLENCE FOR BIOMEDICAL TB RES	ERX7591187	Illumina NovaSeq 6000	PAIRED	RANDOM PCR	GENOMIC	ILLUMINA	ERS9408791	ERP127235	['SAMEA11761402','ERX7591187','798337','25051514','ERS9408791','PRJEB43283','R29538','ena-EXPERIMENT-TAB-17-01-2022-09:26:01:277-17704','ena-RUN-TAB-17-01-2022-09:26:01:278-17705','ena-STUDY-DST/NRF Centre of Excellence for Biomedical TB research, SAMRC Centre for TB Research-24-02-2021-10:13:08:178-1231','ERP127235','ERR8025599']	2015	2022-03-16T04:28:00.000Z			ZAF	Africa		sputum	Homo sapiens	3	human																					817	817153592	551363275	PRJEB43283			99.17	1589501	46	lineage2.2.2	Pre-XDR-TB	['input','tbprofiler','diff','tree']	tuberculosis: unclassified		Mycobacterium tuberculosis
SAMEA12853484	ERR11244796	WGS	SWISS TROPICAL AND PUBLIC HEALTH INSTITUTE	ERX10653000	Illumina NovaSeq 6000	SINGLE	RANDOM	GENOMIC	ILLUMINA	ERS10460650	ERP135175	['ERX10653000','ena-EXPERIMENT-TAB-17-04-2023-19:57:14:364-5689','ena-RUN-TAB-17-04-2023-19:57:14:364-5690','SAMEA12853484','ERP135175','930268','34307272','PRJEB50582','ERS10460650','ERR11244796','G43234','8cc6b8bd-130a-4c76-a0b2-3197bafe5cc6']	2014	2023-07-27T09:55:00.000Z			GEO	Asia		sputum																								369	369270847	126528332	PRJEB50582									tuberculosis: unclassified		Mycobacterium tuberculosis
SAMN08347765	SRR6458432	WGS	NIH / NIAID	SRX3548998	Illumina MiSeq	PAIRED	RANDOM	GENOMIC	ILLUMINA	SRS2823116	SRP128704	['SAMN08347765','PRJNA429460','2016-N-10_S12_L001_R1_001.fastq.gz','SRS2823116','8347765','SRR6458432','SRX3548998','SRP128704','429460','bp0','17183']	2015-12	2018-01-10T15:35:00.000Z		53.9 N 27.566667 E	BLR	Europe	Minsk	sputum	Homo sapiens	3	human																					483	483857497	323879644	PRJNA429460			99.6	1181469	61	lineage2.2.1	Pre-XDR-TB	['tree','input','diff','tbprofiler']	tuberculosis: unclassified		Mycobacterium tuberculosis
SAMEA13292009	ERR9117763	WGS	NDM EXPERIEMENTAL MEDICINE	ERX8660856	Illumina HiSeq 2500	PAIRED	RANDOM	GENOMIC	ILLUMINA	ERS10894940	ERP135943	['f507d2ff-e822-4277-a350-81f1c265a540','26521673','ERS10894940','ERR9117763','813498','ERP135943','webin-reads-88380998-c404-4059-9424-4ee9742f3f52\-upload','ERX8660856','SAMEA13292009','PRJEB51323','88380998-c404-4059-9424-4ee9742f3f52']	2014	2023-11-01T02:23:00.000Z			GBR	Europe	Birmingham		Homo sapiens	3	human																					698	698413052	312422880	PRJEB51323			96.51	1485649	49	lineage3	HR-TB	['tree','tbprofiler','diff','input']	tuberculosis: unclassified		Mycobacterium tuberculosis
SAMEA7550654	ERR4817292	WGS	PUBLIC HEALTH ENGLAND	ERX4687134	Illumina MiSeq	PAIRED	RANDOM	GENOMIC	ILLUMINA	ERS5307304	ERP124941	['22470049','ERR4817292','run.20112','ERP124941','ERX4687134','SAMEA7550654','experiment.20112','sample.20112','773303','PRJEB41201','project.PHE-TB','ERS5307304']		2021-11-10T17:12:00.000Z			GBR	Europe										S		S					S	S								314	314568523	185997573	PRJEB41201	Walker_2022		58.84	1018905	34	lineage4.3.4.2.1	Sensitive	['input','CRyPTIC_PHE','tbprofiler','diff','Walker_2022','tree']	tuberculosis: unclassified		Mycobacterium tuberculosis
SAMEA7553748	ERR4820381	WGS	PUBLIC HEALTH ENGLAND	ERX4690223	Illumina HiSeq 2500	PAIRED	RANDOM	GENOMIC	ILLUMINA	ERS5310393	ERP124941	['sample.23202','22473138','ERX4690223','experiment.23202','ERS5310393','PRJEB41201','773303','run.23202','ERR4820381','project.PHE-TB','ERP124941','SAMEA7553748']		2021-11-11T01:45:00.000Z			GBR	Europe																										537	537585770	254688735	PRJEB41201			99.24	1810465	41	lineage1.1.2	Sensitive	['input','tbprofiler','diff','tree','CRyPTIC_PHE']	tuberculosis: unclassified		Mycobacterium tuberculosis
SAMEA14269039	ERR9891974	WGS	UMR1137	ERX9434777	Illumina MiSeq	PAIRED	RANDOM	GENOMIC	ILLUMINA	ERS11871685	ERP137101	['ERS11871685','906841','SAMEA14269039','ERP137101','webin-reads-255','PRJEB52390','31957385','255','a7ce26b1-625b-47b7-a10e-d0c77996da39','ERR9891974','ERX9434777']	2016	2022-12-15T20:55:00.000Z			FRA	Europe			Homo sapiens	3	human																					141	141720637	101005403	PRJEB52390								input	tuberculosis: unclassified		Mycobacterium tuberculosis
SAMEA115738068	ERR13260322	WGS	UNIVERSITY OF OXFORD, NUFFIELD DEPARTMENT OF MEDIC	ERX12630735	Illumina NovaSeq 6000	PAIRED	RANDOM PCR	GENOMIC	ILLUMINA	ERS20247712	ERP161058	['41857178','ERX12630735','ERP161058','1124794','ERR13260322','ERS20247712','b28b5ff0-515d-42d2-bc0f-19e45ec26bb9','PRJEB76547','6d9224f60c27','webin-reads-6d9224f60c27','SAMEA115738068']	2021	2024-08-20T14:20:00.000Z			PER	South America																										1139	1139163932	380338431	PRJEB76547								CRyPTIC_2024	tuberculosis: unclassified		Mycobacterium tuberculosis
SAMEA1569264	ERR190397	WGS	SC	ERX165087	Illumina HiSeq 2000	PAIRED	RANDOM	GENOMIC	ILLUMINA	ERS142695	ERP001072	['ERS142695','ERP001072','ERR190397','Karonga_Prevention_Study__KPS____whole_genome_sequencing_in_a_whole_population-sc-2011-12-13T10:33:26Z-2066','PRJEB2794','SAMEA1569264','ERX165087','98005549-sc-2012-05-29T15:23:53Z-1429377','1802658','204548','SC_RUN_8289_6#70','SC_EXP_8289_6#70','Karonga_Prevention_Study__KPS____whole_genome_sequ']	1998	2012-12-09T19:56:00.000Z			MWI	Africa	Karonga	sputum	Homo sapiens	3	human					S		S					S	S	S							325	325989200	155820629	PRJEB2794	Coll_2018		99.55	2971742	67	lineage4.1.2	Other	['Karonga_Prevention_Study','Coll_2018','input','tree','diff','Napier_2020','Menardo_2021','tbprofiler','Menardo_2018']	tuberculosis: human-adapted	L4.1.2	Mycobacterium tuberculosis
SAMEA4846662	ERR3468623	WGS	WELLCOME SANGER INSTITUTE	ERX3490286	Illumina HiSeq X Ten	PAIRED	RANDOM	GENOMIC	ILLUMINA	ERS2666517	ERP021867	['ERX3490286','ERS2666517','Exploring_the_richness_of_Mycobacterium_bovis_strain_diversity-sc-4667','PRJEB19799','4d165244-7498-11e8-bf99-3c4a9275d6c8','480613','SAMEA4846662','ERP021867','SC_RUN_26415_2#205','SC_EXP_26415_2#205','ERR3468623','12515220']		2019-08-07T16:17:00.000Z			GBR	Europe																										201	201030226	59753195	PRJEB19799			76.44	831854	27	La1.8.1	Other	['input','tree','diff','tbprofiler','bovis_GBR']	tuberculosis: animal-adapted	La1	Mycobacterium bovis
SAMN41418505	SRR29052941	WGS	FIND, THE FOUNDATION FOR INNOVATIVE NEW DIAGNOSTICS	SRX24577838	Illumina HiSeq 2000	PAIRED	RANDOM	GENOMIC	ILLUMINA	SRS21317824	SRP507535	['6B1800_A4EA806512B4','SRX24577838','PRJNA1109295','SRS21317824','1109295','41418505','SAMN41418505','IDR1700005448_R1.fastq.gz','SRP507535','6B1800_A4EA806512B4_IDR1700005448','SRR29052941']		2024-05-16T10:42:00.000Z			USA	North America			Homo sapiens	3	human																					457	457356092	297251121	PRJNA1109295								WHO_mutations_2023	tuberculosis: unclassified		Mycobacterium tuberculosis
SAMN15407043	SRR12119623	AMPLICON	GENOSCREEN	SRX8641145	NextSeq 500	PAIRED	PCR	GENOMIC	ILLUMINA	SRS6925867	SRP269393	['62-21','643242','15407043','SRR12119623','SAMN15407043','SRS6925867','SRP269393','62-21_S68_R1_001.fastq.gz','SRX8641145','DRC_Deeplex1210','PRJNA643242','bp0']	2016	2020-06-30T17:06:00.000Z			COD	Africa		sputum	Homo sapiens	3	human																					136	136704926	56131018	PRJNA643242									tuberculosis: unclassified		Mycobacterium tuberculosis
SAMEA7546093	ERR4812589	WGS	UNIVERSIDAD PERUANA CAYETANO HEREDIA	ERX4682579	Illumina NovaSeq 6000	PAIRED	RANDOM	GENOMIC	ILLUMINA	ERS5302749	ERP124939	['ERR4812589','sample.28319','PRJEB41199','run.28319','project.Peru_Wellcome','ERX4682579','773301','22465482','ERS5302749','ERP124939','SAMEA7546093','experiment.28319']	2019	2021-11-10T08:00:00.000Z			PER	South America						S				I	S	R	S	S				R		S	S	S	S	S	R	793	793535502	251122517	PRJEB41199	['Walker_2022','CRyPTIC_reuse_table']		99.84	1819325	63	lineage4.3.4.2	MDR-TB	['standford','CRyPTIC_UPCH','diff','tbprofiler','tree','CRyPTIC_reuse_table','input','Walker_2022']	tuberculosis: unclassified		Mycobacterium tuberculosis
SAMEA13300191	ERR9125434	WGS	UNIVERSITY OF OXFORD, NUFFIELD DEPARTMENT OF MEDIC	ERX8668695	Illumina MiSeq	PAIRED	RANDOM	GENOMIC	ILLUMINA	ERS10903008	ERP136068	['ERS10903008','ERX8668695','project.SeqTreat_PHO1','sample.837.a8a5b11a','862828','run.837.1.4c94ec0ac50fadcc1856cb66ca402fa8','ERR9125434','PRJEB51436','SAMEA13300191','ERP136068','30301259','experiment.837.c24b5090']		2024-08-06T22:33:00.000Z			CAN	North America	Ontario																									364	364541964	227393860	PRJEB51436								CRyPTIC_PublicHealthOntario	tuberculosis: unclassified		Mycobacterium tuberculosis
SAMN30949053	SRR21689903	WGS	RIVM	SRX17687630	Illumina NovaSeq 6000	PAIRED	RANDOM	GENOMIC	ILLUMINA	SRS15219018	SRP399356	['SRR21689903','SAMN30949053','SRX17687630','SRP399356','30949053','PRJNA882748','882748','bp0','SRS15219018','RIVM0369.bam','RIVM0369']	2019	2022-09-23T18:05:00.000Z			NLD	Europe		sputum	Homo sapiens	3	human																					1018	1018413961	85682220	PRJNA882748								input	tuberculosis: unclassified		Mycobacterium tuberculosis
SAMEA1101816	ERR2510505	WGS	SAN RAFFAELE SCIENTIFIC INSTITUTE	ERX2529920	NextSeq 500	PAIRED	RANDOM	GENOMIC	ILLUMINA	ERS2394821	ERP107941	['ERX2529920','493033','ERP107941','PRJEB25972','project.First_10k_genomes_study_set_3','10121133','ERR2510505','ERS2394821','experiment.3515','sample.3515','SAMEA1101816','run.3515']		2021-10-23T14:06:00.000Z			PAK	Asia						S				R	S	R	S	S				R	R	S	S	S	S	S	R	540	540311615	234705094	PRJEB25972	['Walker_2022','CRyPTIC_reuse_table']		99.31	1657625	52	lineage3	MDR-TB	['diff','input','Napier_2020','tree','tbprofiler','CRyPTIC_SanRaffaele','CRyPTIC_reuse_table','Walker_2022']	tuberculosis: human-adapted	L3	Mycobacterium tuberculosis
SAMN18118440	SRR13837812	WGS	UNIVERISTY OF ANTWERP	SRX10216305	Illumina HiSeq 2500	PAIRED		GENOMIC	ILLUMINA	SRS8361046	SRP308980	['18118440','bp0','COV5-FASTA2-MCOV5-CONTMix1-CPER2-SEED1525725149','SRS8361046','SRP308980','SAMN18118440','SRX10216305','SRR13837812','ID1525725149','STUDYCOV5-FASTA2-MCOV5-CONTMix1-CPER2-SEED1525725149.R1.fastq.gz','PRJNA706121','706121']	2021	2021-03-03T03:55:00.000Z						simulated/in silico																								22	22507500	11874693	PRJNA706121								['laboratory_synthetic','denylist','input']	tuberculosis: human-adapted	L4	Mycobacterium tuberculosis	H37Rv
SAMN08709008	SRR6832556	WGS	SAN RAFFAELE	SRX3788486	Illumina HiSeq 2500	PAIRED	RANDOM	GENOMIC	ILLUMINA	SRS3041158	SRP128089	['SRP128089','SAMN08709008','54-3056','54-3056_090816_UKR_090816_100.gatk.bam','bp0','428596','54-3056_WGS','SRR6832556','8709008','SRX3788486','SRS3041158','PRJNA428596']		2018-03-14T10:34:00.000Z							Homo sapiens	3	human																					319	319938205	156196183	PRJNA428596			99.52	2594812	55	lineage2.2.1	Other	['tbprofiler','tree','input','diff']	tuberculosis: unclassified		Mycobacterium tuberculosis
SAMN40547164	SRR28389849	WGS	NIH / NIAID	SRX23994884	NextSeq 2000	PAIRED	RANDOM	GENOMIC	ILLUMINA	SRS20791614	SRP496484	['TBPO-5854_lib58395_nextseq_nz0006_151bp.filtered_2_bwa.1.fastq.gz','SRP496484','SRS20791614','94824','40547164','SRR28389849','PRJNA1074786','SAMN40547164','SRX23994884','1074786']	2022	2024-03-20T00:53:00.000Z		23.6345 N 102.5528 W	MEX	North America		sputum	Homo sapiens	3	human																					448	448546235	150792125	PRJNA1074786			98.88	1717593	57	lineage4.1.1.3	Other	['input','tree','diff','tbprofiler','standford']	tuberculosis: unclassified		Mycobacterium tuberculosis
SAMN41598968	SRR29231827	WGS	FIND, THE FOUNDATION FOR INNOVATIVE NEW DIAGNOSTICS	SRX24750459	Illumina HiSeq 2000	PAIRED	RANDOM	GENOMIC	ILLUMINA	SRS21471047	SRP507535	['D8700C_6D606201C09F_DRC-083047','SRP507535','1109295','41598968','PRJNA1109295','SRS21471047','D8700C_6D606201C09F','SRR29231827','SRX24750459','SAMN41598968','DRC-083047_lib4414_nextseq_n0019_151bp_R1.fastq.gz']	2008	2024-05-30T06:28:00.000Z			COD	Africa			Homo sapiens	3	human																					524	524914389	230549912	PRJNA1109295								WHO_mutations_2023	tuberculosis: unclassified		Mycobacterium tuberculosis
SAMEA7156754	['ERR5864450','ERR5864451','ERR5864449']	WGS		['ERX5510244','ERX5510245','ERX5510246']	Illumina HiSeq 2500	PAIRED		GENOMIC	ILLUMINA	ERS4917217		['ena-RUN-Swiss Tropical and Public Health Institute-03-05-2021-19:33:15:132-915','ERR5864449','ERS4917217','ena-EXPERIMENT-Swiss Tropical and Public Health Institute-03-05-2021-19:33:15:131-914','ERP123095','19060423','ERX5510244','PRJEB39561','ERX5510245','ena-RUN-Swiss Tropical and Public Health Institute-03-05-2021-19:33:15:131-913','ena-EXPERIMENT-Swiss Tropical and Public Health Institute-03-05-2021-19:33:15:131-913','ena-RUN-Swiss Tropical and Public Health Institute-03-05-2021-19:33:15:132-914','SAMEA7156754','ERR5864450','ena-STUDY-Swiss Tropical and Public Health Institute-27-07-2020-11:23:30:592-1894','G08024','ERR5864451','ena-EXPERIMENT-Swiss Tropical and Public Health Institute-03-05-2021-19:33:15:132-915','ERX5510246','674180','SRS8942605']					GEO	Asia																										784	785278788	405834021	PRJEB39561								['R-MDR_GEO','input']	tuberculosis: unclassified		Mycobacterium tuberculosis
SAMEA115749094	ERR13289948	WGS	UNIVERSITY OF OXFORD, NUFFIELD DEPARTMENT OF MEDIC	ERX12660374	Illumina MiSeq	PAIRED	RANDOM PCR	GENOMIC	ILLUMINA	ERS20265381	ERP161058	['1124794','webin-reads-a9e6fa8796b9','b28b5ff0-515d-42d2-bc0f-19e45ec26bb9','SAMEA115749094','ERR13289948','ERS20265381','41891766','ERP161058','PRJEB76547','ERX12660374','a9e6fa8796b9']	2017	2024-08-10T16:24:00.000Z			GBR	Europe																										647	647147533	402189810	PRJEB76547								CRyPTIC_2024	tuberculosis: unclassified		Mycobacterium tuberculosis
SAMEA7551730	ERR4818366	WGS	PUBLIC HEALTH ENGLAND	ERX4688208	Illumina HiSeq 2500	PAIRED	RANDOM	GENOMIC	ILLUMINA	ERS5308378	ERP124941	['ERX4688208','PRJEB41201','sample.21186','run.21186','project.PHE-TB','22471123','experiment.21186','773303','ERP124941','ERS5308378','ERR4818366','SAMEA7551730']		2021-11-10T19:11:00.000Z			GBR	Europe																										187	187092666	81484480	PRJEB41201			99.3	1753251	39	lineage4.3.4.2.1	Sensitive	['input','tbprofiler','diff','tree','CRyPTIC_PHE']	tuberculosis: unclassified		Mycobacterium tuberculosis
SAMEA1015959	ERR067690	WGS	SC	ERX045553	Illumina HiSeq 2000	PAIRED	RANDOM	GENOMIC	ILLUMINA	ERS053717	ERP000192	['1634C-sc-2011-09-07T13:19:56Z-1276537','Variation discovery in Russian TB isolates-sc-2010-04-20','Variation discovery in Russian TB isolates-sc-2010','SAMEA1015959','777016','203970','ERX045553','ERP000192','ERS053717','SC_RUN_6954_8#67','ERR067690','SC_EXP_6954_8#67','PRJEB2138']	2009	2014-09-13T12:18:00.000Z			RUS	Europe	Samara		Homo sapiens	3	human					S		S						S	S							305	305631200	164717119	PRJEB2138	CRyPTIC_WHO2021_PMC7612554		99.74	2957796	67	lineage4.3.3	Sensitive	['Napier_2020','diff','tbprofiler','Walker_2022','Menardo_2018','tree','input','Nimmo_2024']	tuberculosis: human-adapted	L4.3.3	Mycobacterium tuberculosis
SAMN43046016	SRR30146985	WGS	TXDSHS	SRX25614889	Illumina MiSeq	PAIRED	RANDOM	GENOMIC	ILLUMINA	SRS22261426	SRP491750	['PRJNA1080563','TX-DSHS-MTB-2400401-TX-M08531-240802_S7_L001_R1_001.fastq.gz','43046016','TX-DSHS-MTB-2400401','SRX25614889','1080563','bp0','SRS22261426','SAMN43046016','SRR30146985','SRP491750']	2024	2024-08-06T21:25:00.000Z			USA	North America	TX	sputum	Homo sapiens	3	human																					550	550939085	283686388	PRJNA1080563									tuberculosis: unclassified		Mycobacterium tuberculosis
SAMN41598849	SRR29231550	WGS	FIND, THE FOUNDATION FOR INNOVATIVE NEW DIAGNOSTICS	SRX24750401	Illumina HiSeq 2000	PAIRED	RANDOM	GENOMIC	ILLUMINA	SRS21470989	SRP507535	['SRS21470989','SRP507535','D8700C_34CA6EB4045B_DRC-083201','41598849','PRJNA1109295','SRX24750401','1109295','SRR29231550','D8700C_34CA6EB4045B','SAMN41598849','DRC-083201_lib4424_nextseq_n0019_151bp_R1.fastq.gz']	2008	2024-05-30T06:27:00.000Z			COD	Africa			Homo sapiens	3	human																					995	995477008	423378689	PRJNA1109295								WHO_mutations_2023	tuberculosis: unclassified		Mycobacterium tuberculosis
SAMEA3374876	ERR1023436	WGS	THE WELLCOME TRUST SANGER INSTITUTE	ERX1102308	Illumina HiSeq 2000	PAIRED	RANDOM	GENOMIC	ILLUMINA	ERS716797	ERP004677	['ERX1102308','SAMEA3374876','SC_EXP_16852_5#63','247745','TRL0001059-sc-2292179','ERS716797','SC_RUN_16852_5#63','4106636','PRJEB5280','ERR1023436','Mycobacterium_tuberculosis__HICF__sequencing-sc-2926','ERP004677']		2016-03-05T14:00:00.000Z			PER	South America																										728	728467750	116267629	PRJEB5280			99.65	1828149	52	lineage2.2.1	Sensitive	['Napier_2020','input','tbprofiler','tree','diff','standford']	tuberculosis: human-adapted	L2.2.1	Mycobacterium tuberculosis
SAMN13568144	SRR10809140	WGS	RADBOUDUMC	SRX7482775	NextSeq 500	PAIRED	PCR	GENOMIC	ILLUMINA	SRS5925652	SRP239172	['595834','SRP239172','1101748','SRX7482775','13568144','PRJNA595834','bp0','1101748_R1.fastq.gz','SRS5925652','SRR10809140','SAMN13568144']	2015	2019-12-31T09:13:00.000Z			IDN	Asia	Bandung	sputum	Homo sapiens	3	human																					664	664629970	280083010	PRJNA595834			99.71	1748270	59	lineage4.9	HR-TB	['tbprofiler','input','TANDEM','tree','diff','Menardo_2021']	tuberculosis: human-adapted	L4	Mycobacterium tuberculosis
SAMN37458083	SRR26112016	WGS	WADSWORTH CENTER	SRX21826212	NextSeq 500	PAIRED	RANDOM	GENOMIC	ILLUMINA	SRS18925820	SRP338930	['SAMN37458083','SRX21826212','SRR26112016','IDR2200024666-01-02','PRJNA766641','IDR2200024666','SRP338930','IDR2200024666-01-02.R1.fastq.gz','SRS18925820','37458083','766641']	2022	2023-09-19T16:19:00.000Z			USA	North America	New York state		Homo sapiens	3	human																					513	513833528	228965552	PRJNA766641									tuberculosis: unclassified		Mycobacterium tuberculosis
SAMEA114443183	ERR13267255	WGS	SEOUL NATIONAL UNIVERSITY	ERX12637681	Illumina MiSeq	PAIRED	RANDOM	GENOMIC	ILLUMINA	ERS16430967	ERP151439	['PRJEB66375','c7f31963-9edb-49ef-a000-987e031fb6cb','41865615','webin-reads-GReAT_JP_082','1022751','ERR13267255','SAMEA114443183','ERS16430967','GReAT_JP_082','ERX12637681','ERP151439']	2007	2024-08-25T01:29:00.000Z			JPN	Asia		sputum	Homo sapiens	3	human																					654	654746032	379510577	PRJEB66375									tuberculosis: unclassified		Mycobacterium tuberculosis
SAMN02414923	['SRR1163141','SRR1146278','SRR1163300','SRR1144804']	WGS		['SRX451493','SRX466138','SRX450051']	Illumina HiSeq 2000	PAIRED	RANDOM	GENOMIC	ILLUMINA	SRS543566		['SRR1146278','2414923','SRR1163141','PRJNA229360','SRR1163300','229288','SRX450051','2528015.WR39309.Solexa-209883.C3PDRACXX140112.P','SRP035821','C3R2YACXX140127.6.Illumina_P5-Fanip_P7-Xokep.bam','SRX466138','2528015.WR39308.Pond-319374.C3R2YACXX140127.P','2528015.WR39309.Solexa-209883.H758RADXX140114.P','C3PDRACXX140112.4.tagged_3.bam','SRR1144804','C3R2YACXX140127.7.Illumina_P5-Fanip_P7-Xokep.bam','BTB09-382','PRJNA229288','SRX451493','H758RADXX140114.2.tagged_3.bam','SRS543566','SAMN02414923']					SWE	Europe		As reported: PX colon	Homo sapiens	3	human	R	R				R	R	R	S			R	R					S	S		612	614309674	298394414	PRJNA229288	CRyPTIC_WHO2021_PMC7612554		99.52	4363000	97	lineage4;lineage2.2	MDR-TB	['diff','Walker_2022','Nimmo_2024','tbprofiler','input','tree']	tuberculosis: human-adapted	L4	Mycobacterium tuberculosis
SAMEA7561978	ERR4829539	WGS	SAN RAFFAELE SCIENTIFIC INSTITUTE	ERX4699523	NextSeq 500	PAIRED	RANDOM	GENOMIC	ILLUMINA	ERS5318612	ERP124983	['ERR4829539','ERX4699523','sample.26991','experiment.26991','ERP124983','run.26991','773309','SAMEA7561978','22477546','ERS5318612','PRJEB41242','project.Italy']		2021-11-11T07:55:00.000Z			ITA	Europe						S				S	S	S	S	S				S		S	R	S	S	S	S	475	475840916	191836812	PRJEB41242	['Walker_2022','CRyPTIC_reuse_table']		99.56	1816021	60	lineage4.8	Sensitive	['tbprofiler','CRyPTIC_SanRaffaele','tree','input','Walker_2022','CRyPTIC_reuse_table','diff']	tuberculosis: unclassified		Mycobacterium tuberculosis
SAMEA115749979	ERR13290821	WGS	UNIVERSITY OF OXFORD, NUFFIELD DEPARTMENT OF MEDIC	ERX12661307	Illumina HiSeq 4000	PAIRED	RANDOM PCR	GENOMIC	ILLUMINA	ERS20266266	ERP161058	['1124794','webin-reads-a6b7aabb80f4','PRJEB76547','41908937','ERR13290821','a6b7aabb80f4','ERP161058','ERX12661307','b28b5ff0-515d-42d2-bc0f-19e45ec26bb9','ERS20266266','SAMEA115749979']	2019	2024-08-10T09:43:00.000Z			TWN	Asia																										666	666459600	309822817	PRJEB76547								CRyPTIC_2024	tuberculosis: unclassified		Mycobacterium tuberculosis
SAMN31674066	SRR22250021	WGS	INSTITUTE OF CLINICAL PATHOLOGY AND MEDICAL RESEARCH	SRX18226339	NextSeq 500	PAIRED	RANDOM	GENOMIC	ILLUMINA	SRS15722686	SRP407089	['SRS15722686','20-002-0548_1.fastq.gz','SRR22250021','20-002-0548','899911','SAMN31674066','31674066','SRP407089','PRJNA899911','bp0','SRX18226339']	2020	2022-11-09T19:20:00.000Z			AUS	Oceania	NSW		Homo sapiens	3	human																					770	770027879	317007634	PRJNA899911			99.32	1762415	59	lineage1.1.2	Sensitive	['input','tree','tbprofiler','diff']	tuberculosis: unclassified		Mycobacterium tuberculosis
SAMN41389335	SRR29017548	WGS	FIND, THE FOUNDATION FOR INNOVATIVE NEW DIAGNOSTICS	SRX24544174	Illumina HiSeq 2000	PAIRED	RANDOM	GENOMIC	ILLUMINA	SRS21288699	SRP507535	['1109295','SRP507535','1019C8_1D810C638ED0_2010-00906','TB-IS-1044-2010-00906_S35_R1_001.fastq.gz','SRX24544174','1019C8_1D810C638ED0','SRS21288699','41389335','PRJNA1109295','SAMN41389335','SRR29017548']	2010	2024-05-14T09:39:00.000Z			BGD	Asia			Homo sapiens	3	human																					368	368501004	154617870	PRJNA1109295			99.7	1625233	55	lineage4	MDR-TB	['input','tbprofiler','diff','tree','WHO_mutations_2023']	tuberculosis: unclassified		Mycobacterium tuberculosis
SAMN00103114	SRR017663	WGS	BI	SRX005693	Illumina Genome Analyzer II	SINGLE	RANDOM	GENOMIC	ILLUMINA	SRS003314	SRP000880	['103114','PRJNA37301','SRP000880','SRR017663','Mycobacterium_tuberculosis_H37Rv_Isoniazid_Resistance','37301','SRS003314','SRX005693','BI.080523_SL-XBA_0001_FC2076NAAXX.7','PRJNA37301.Mutant #1 INH res','SAMN00103114','2076NAAXX080523-7-S']		2014-05-26T06:21:00.000Z																														123	123832620	64825458	PRJNA37301									tuberculosis: human-adapted	L4	Mycobacterium tuberculosis	H37Rv
SAMEA5189751	ERR4187964	WGS	WELLCOME SANGER INSTITUTE	ERX4149733	HiSeq X Ten	PAIRED	RANDOM	GENOMIC	ILLUMINA	ERS2997245	ERP021867	['PRJEB19799','SC_EXP_29589_2#91','ERP021867','1d35d94a-ff90-11e8-9f73-3c4a9275d6c8','Exploring_the_richness_of_Mycobacterium_bovis_strain_diversity-sc-4667','15093251','ERX4149733','SC_RUN_29589_2#91','ERS2997245','480613','ERR4187964','SAMEA5189751']		2020-06-04T10:49:00.000Z			GBR	Europe																										384	384750114	135511249	PRJEB19799			99.48	742944	26	La1.8.1	Other	['tbprofiler','tree','diff','input','bovis_GBR']	tuberculosis: animal-adapted	La1	Mycobacterium bovis
SAMEA115751217	ERR13292098	WGS	UNIVERSITY OF OXFORD, NUFFIELD DEPARTMENT OF MEDIC	ERX12662584	Illumina MiSeq	PAIRED	RANDOM PCR	GENOMIC	ILLUMINA	ERS20267504	ERP161058	['PRJEB76547','b28b5ff0-515d-42d2-bc0f-19e45ec26bb9','SAMEA115751217','1dedc0727555','ERX12662584','ERR13292098','1124794','41910162','ERS20267504','webin-reads-1dedc0727555','ERP161058']	2020	2024-08-10T07:31:00.000Z			USA	North America																										355	355233857	224892359	PRJEB76547								CRyPTIC_2024	tuberculosis: unclassified		Mycobacterium tuberculosis
SAMEA10029909	ERR7911155	WGS	FZB	ERX7478552	NextSeq 500	PAIRED		GENOMIC	ILLUMINA	ERS7708117	ERP132622	['15-01825','24681877','794636','ERS7708117','ERX7478552','ERR7911155','SAMEA10029909','ena-STUDY-FZB-22-10-2021-10:26:06:450-343','ena-RUN-FZB-05-01-2022-10:45:57:306-313','PRJEB48275','ERP132622','ena-EXPERIMENT-FZB-05-01-2022-10:45:57:306-313']		2022-05-09T05:48:00.000Z			VNM	Asia						S	S			R		R	S	S			S	R					S			785	785062579	346980661	PRJEB48275	Finci_2022		99.57	1451279	50	lineage2.2.1	MDR-TB	['tbprofiler','tree','Finci_2022','diff','input']	tuberculosis: human-adapted	L2.2.1	Mycobacterium tuberculosis
SAMN30986579	SRR21685250	WGS	WADSWORTH CENTER	SRX17683005	Illumina MiSeq	PAIRED	RANDOM	GENOMIC	ILLUMINA	SRS15214645	SRP338930	['SRS15214645','PRJNA766641','SRP338930','SAMN30986579','IDR1800015159-01-01_S5_L001_R1_001.fastq.gz','766641','IDR1800015159','SRX17683005','SRR21685250','30986579']	2018	2022-09-23T16:15:00.000Z			USA	North America	New York state		Homo sapiens	3	human																					423	423686584	244478541	PRJNA766641								input	tuberculosis: unclassified		Mycobacterium tuberculosis
SAMN30381250	SRR21240206	WGS	STANFORD UNIVERSITY	SRX17249506	Illumina MiSeq	PAIRED	RANDOM	GENOMIC	ILLUMINA	SRS14814488	SRP394383	['SRR21240206','SRS14814488','pgy_446','bp0','SRX17249506','870648','pgy_446_R1.fastq.gz','SAMN30381250','30381250','PRJNA870648','SRP394383']	2021	2022-08-26T23:42:00.000Z			PRY	South America	Asuncion	sputum	Homo sapiens	3	human																					202	202242622	108116778	PRJNA870648			99.67	841010	39	lineage4.3.3	Sensitive	['tree','input','standford','tbprofiler','diff']	tuberculosis: unclassified		Mycobacterium tuberculosis
SAMEA5282459	ERR3132209	WGS	INSTITUTE OF TROPICAL MEDICINE	ERX3161440	Illumina HiSeq 2500	PAIRED		GENOMIC	ILLUMINA	ERS3089727	ERP113530	['ena-RUN-Institute of tropical medicine-30-01-2019-09:12:38:008-138','ERX3161440','545675','TDR-227','11907197','ena-EXPERIMENT-Institute of tropical medicine-30-01-2019-09:12:38:008-138','ena-STUDY-Institute of tropical medicine-30-01-2019-09:12:41:917-8413','SAMEA5282459','ERP113530','ERR3132209','PRJEB31023','ERS3089727']		2019-05-31T15:07:00.000Z																														460	460570242	294400854	PRJEB31023			99.73	1540187	88	lineage4.8	MDR-TB	['TDR_strain_bank_2','tree','input','tbprofiler','diff']	tuberculosis: unclassified		Mycobacterium tuberculosis
SAMEA115751300	ERR13292182	WGS	UNIVERSITY OF OXFORD, NUFFIELD DEPARTMENT OF MEDIC	ERX12662668	Illumina MiSeq	PAIRED	RANDOM PCR	GENOMIC	ILLUMINA	ERS20267587	ERP161058	['c8fd4364f7d5','ERS20267587','ERP161058','SAMEA115751300','b28b5ff0-515d-42d2-bc0f-19e45ec26bb9','PRJEB76547','41910245','ERX12662668','ERR13292182','1124794','webin-reads-c8fd4364f7d5']	2020	2024-08-10T07:34:00.000Z			USA	North America																										407	407415042	264594435	PRJEB76547								CRyPTIC_2024	tuberculosis: unclassified		Mycobacterium tuberculosis
SAMEA8616171	ERR5979632	WGS	FZB	ERX5619418	NextSeq 500	PAIRED		GENOMIC	ILLUMINA	ERS6300778	ERP128579	['ena-RUN-FZB-27-05-2021-16:09:55:560-92','PRJEB44524','ERP128579','ERR5979632','20609527','ena-STUDY-FZB-25-04-2021-08:07:37:001-1206','LBA-81','SAMEA8616171','ena-EXPERIMENT-FZB-27-05-2021-16:09:55:560-92','751334','ERS6300778','ERX5619418']		2021-09-24T23:24:00.000Z																														1061	1061191552	449877793	PRJEB44524			98.93	1702234	57	lineage4.9	Sensitive	['diff','tbprofiler','tree','input']	MTBC		Mycobacterium tuberculosis complex sp.
SAMEA12854795	ERR11245790	WGS	SWISS TROPICAL AND PUBLIC HEALTH INSTITUTE	ERX10653994	Illumina NovaSeq 6000	SINGLE	RANDOM	GENOMIC	ILLUMINA	ERS10461683	ERP135175	['8cc6b8bd-130a-4c76-a0b2-3197bafe5cc6','SAMEA12854795','ena-EXPERIMENT-TAB-17-04-2023-19:57:14:737-7677','ERR11245790','930268','ERX10653994','ERS10461683','34308362','G43991','PRJEB50582','ERP135175','ena-RUN-TAB-17-04-2023-19:57:14:738-7678']	2015	2023-07-27T11:28:00.000Z			GEO	Asia		sputum																								239	239745922	87604749	PRJEB50582									tuberculosis: unclassified		Mycobacterium tuberculosis
SAMEA1101736	ERR2510438	WGS	SAN RAFFAELE SCIENTIFIC INSTITUTE	ERX2529853	NextSeq 500	PAIRED	RANDOM	GENOMIC	ILLUMINA	ERS2394754	ERP107941	['sample.3448','PRJEB25972','ERX2529853','experiment.3448','493033','project.First_10k_genomes_study_set_3','10121066','ERR2510438','SAMEA1101736','ERS2394754','run.3448','ERP107941']		2021-10-23T14:08:00.000Z			PAK	Asia						S				R	S	R	S	S				R	R	R	S		S	S	R	230	230295237	103742232	PRJEB25972	['Walker_2022','CRyPTIC_reuse_table']		99.59	1246132	41	lineage3	MDR-TB	['CRyPTIC_SanRaffaele','tbprofiler','input','tree','CRyPTIC_reuse_table','Walker_2022','Napier_2020','diff']	tuberculosis: human-adapted	L3	Mycobacterium tuberculosis
SAMN07528797	SRR5950819	WGS	UNIVERSITY OF MICHIGAN	SRX3109380	Illumina HiSeq 4000	PAIRED	RANDOM	GENOMIC	ILLUMINA	SRS2444498	SRP072743	['7528797','SRR5950819','PRJNA315990','SRP072743','FLAC0371','SRS2444498','67294','67294_CCAAGTC_S22_L002_R1_001.fastq.gz','315990','SAMN07528797','SRX3109380']	2016	2017-08-22T11:07:00.000Z			USA	North America			Homo sapiens	3	human																					2074	2074136000	869379133	PRJNA315990									NTM: avium complex		Mycobacterium avium
SAMEA13300007	ERR9125251	WGS	UNIVERSITY OF OXFORD, NUFFIELD DEPARTMENT OF MEDIC	ERX8668510	Illumina MiSeq	PAIRED	RANDOM	GENOMIC	ILLUMINA	ERS10902825	ERP136068	['30301070','862828','SAMEA13300007','ERX8668510','run.654.1.1985c8d6d398609bc62c8fbdee9d3214','PRJEB51436','ERS10902825','ERR9125251','experiment.654.aebbf55b','sample.654.42ed1aa3','ERP136068','project.SeqTreat_PHO1']		2024-08-01T18:08:00.000Z			CAN	North America	Ontario																									454	454907955	285316322	PRJEB51436								CRyPTIC_PublicHealthOntario	tuberculosis: unclassified		Mycobacterium tuberculosis
SAMEA115475204	ERR12861687	WGS	FZB	ERX12234498	NextSeq 2000	PAIRED		GENOMIC	ILLUMINA	ERS18730537	ERP155761	['22005874','PRJEB70863','ERP155761','SAMEA115475204','42728784','ERX12234498','ERS18730537','ERR12861687','ena-RUN-TAB-09-04-2024-07:38:17:423-277559','ena-EXPERIMENT-TAB-09-04-2024-07:38:17:422-277558','1099072','58e09715-988e-44b5-93dc-ec559775a03f']	2011	2024-08-03T20:44:00.000Z			DEU	Europe																										789	789459036	286891763	PRJEB70863									NTM: avium complex		Mycobacterium intracellulare
SAMEA8955338	ERR6198378	WGS	ANSES	ERX5833523	NextSeq 500	PAIRED	RANDOM	GENOMIC	ILLUMINA	ERS6638101	ERP130302	['ERP130302','PRJEB46102','ERR6198378','ERX5833523','webin-reads-12Z000029','ena-STUDY-ANSES-05-07-2021-12:32:41:637-1413','SAMEA8955338','30673233','12Z000029','ERS6638101','876704']	2011	2022-09-15T07:52:00.000Z			FRA	Europe			Meles meles	3	European badger																					405	405069580	201021825	PRJEB46102			98.89	951785	29	La1.2	Other	['tbprofiler','diff','tree','input']	tuberculosis: animal-adapted	La1	Mycobacterium bovis
SAMN19113356	SRR14520089	WGS	MDUPHL	SRX10865483	NextSeq 500	PAIRED	RANDOM	GENOMIC	ILLUMINA	SRS8960823	SRP319622	['NB551233_HM5MFAFXY_AUSMDU00029935','SRP319622','SRX10865483','SAMN19113356','SRS8960823','19113356','729189','bp0','PRJNA729189','AUSMDU00029935','SRR14520089','AUSMDU00029935_R1.fq.gz']	2011	2021-05-15T03:55:00.000Z			AUS	Oceania	Northern Territory		Homo sapiens	3	human																					505	505064685	212617390	PRJNA729189			99.51	1727915	60	lineage4.4.2	Sensitive	['tree','diff','tbprofiler','input']	tuberculosis: unclassified		Mycobacterium tuberculosis
SAMEA14493623	ERR9806989	WGS	UNIVERSITY OF ANTWERP	ERX9353975	Illumina HiSeq 2000	PAIRED	RANDOM PCR	GENOMIC	ILLUMINA	ERS12121986	ERP134958	['SAMEA14493623','ERR9806989','844747','28830939','ERS12121986','R3455','ERP134958','PRJEB50385','cheddar_cheese','ERX9353975','ena-RUN-TAB-31-05-2022-21:20:15:638-2167','ena-EXPERIMENT-TAB-31-05-2022-21:20:15:638-2166']	2008	2022-06-25T19:14:00.000Z			ZAF	Africa		sputum	Homo sapiens	3	human																					752	752821790	500895489	PRJEB50385								input	tuberculosis: unclassified		Mycobacterium tuberculosis
SAMN26037909	SRR18213688	WGS	MODMEDMICOXFORD	SRX14360176	Illumina HiSeq 2500	PAIRED	RANDOM	GENOMIC	ILLUMINA	SRS12173698	SRP076676	['PRJNA302362','SRX14360176','SRP076676','SRS12173698','MMMOSAM:ea92f2eb-6d10-4c36-98a9-72950a5e8399','SRR18213688','302362','26037909','MMMOSRA:ea92f2eb-6d10-4c36-98a9-72950a5e8399','SAMN26037909']	2017	2022-03-03T13:57:00.000Z			GBR	Europe	Birmingham		Homo sapiens	3	human																					238	238977640	146351463	PRJNA302362			99.59	1202559	40	lineage4.8.2	Sensitive	['diff','tree','tbprofiler','input']	tuberculosis: unclassified		Mycobacterium tuberculosis
SAMN30959967	SRR21677866	WGS	SWANSEA UNIVERSITY	SRX17676183	Illumina MiSeq	PAIRED	RANDOM	GENOMIC	ILLUMINA	SRS15208066	SRP223057	['TB68_S68_L001_R1_001.fastq.gz','556450','SRX17676183','PRJNA556450','BK2','SRR21677866','30959967','SRS15208066','SRP223057','TB68','SAMN30959967']		2022-09-22T15:33:00.000Z			GBR	Europe																										82	82593046	38563458	PRJNA556450			98.48	517612	16	lineage4.8	Other	['diff','tbprofiler','input']	tuberculosis: unclassified		Mycobacterium tuberculosis
SAMN40273003	SRR28239987	WGS	NIH / NIAID	SRX23851330	NextSeq 2000	PAIRED	RANDOM	GENOMIC	ILLUMINA	SRS20671402	SRP493618	['SRS20671402','SRR28239987','SRX23851330','53992','TBPO-3262_lib53234_nextseq_ny0070_151bp.filtered_2_bwa.1.fastq.gz','1074779','SRP493618','40273003','PRJNA1074779','SAMN40273003']	2021	2024-03-06T10:16:00.000Z		41.7151 N 44.8271 E	GEO	Asia	Tbilisi	sputum	Homo sapiens	3	human																					463	463335752	164311611	PRJNA1074779			99.56	1680043	52	lineage4.8	Sensitive	['input','tbprofiler','tree','diff']	tuberculosis: unclassified		Mycobacterium tuberculosis
SAMN41934620	SRR29477223	WGS	AGRICULTURE AND AGRI-FOOD CANADA	SRX24988983	Illumina NovaSeq 6000	PAIRED	RANDOM	GENOMIC	ILLUMINA	SRS21690795	SRP418573	['41934620','AAFC_MAP_#2283_2015-06-02_08','925907','2283','SRR29477223','PRJNA925907','NS.2077.002.IDT_i7_202---IDT_i5_202.2283_R1.fastq.gz','SAMN41934620','SRP418573','SRS21690795','SRX24988983']	2022	2024-06-20T14:21:00.000Z			CAN	North America	Ontario	feces	Bos taurus	2	domestic cattle																					957	957961214	316712178	PRJNA925907									NTM: avium complex		Mycobacterium avium subsp. paratuberculosis
SAMN43535410	SRR30629826	WGS	MINISTRY OF PUBLIC HEALTH (THAILAND)	SRX26051673	NextSeq 500	PAIRED	RANDOM	GENOMIC	ILLUMINA	SRS22622082	SRP503470	['MTBCR170538_S44_1.fastq.gz','SRP503470','SRR30629826','43535410','SRX26051673','833906','PRJNA833906','SAMN43535410','SRS22622082','MTBCR170538']	2018	2024-09-11T03:46:00.000Z		19.9105 N 99.8406 E	THA	Asia	Chiang Rai	sputum	Homo sapiens	3	human																					219	219819645	107202158	PRJNA833906									tuberculosis: human-adapted	L2.2	Mycobacterium tuberculosis
SAMN12551551	SRR10040136	WGS	FUDAN UNIVERSITY	SRX6775193	Illumina HiSeq 2000	PAIRED	RANDOM PCR	GENOMIC	ILLUMINA	SRS5322280	SRP219763	['SZ_2016_0198_R1.fastq.gz','PRJNA559678','SRP219763','559678','SZ_2016_0198','12551551','bp0','SRR10040136','SRX6775193','SRS5322280','MTB_SZ_2016_0198','SAMN12551551']	2017	2019-08-30T14:02:00.000Z		22.55 N 114.06 E	CHN	Asia	Shenzhen	sputum	Homo sapiens	3	human																					824	824846700	314923666	PRJNA559678			99.58	1723157	58	lineage2.2.1	Pre-XDR-TB	['diff','Menardo_2021','tbprofiler','tree','R-MDR_2013-17_Shenzhen_CHN','input']	tuberculosis: human-adapted	L2	Mycobacterium tuberculosis
SAMN33018126	SRR23316587	WGS	CHULALONGKORN UNIVERSITY	SRX19259280	Illumina NovaSeq 6000	PAIRED	other	GENOMIC	ILLUMINA	SRS16661808	SRP420623	['SRX19259280','33018126','SRP420623','G3-1','930660','PRJNA930660','SRS16661808','SAMN33018126','LEH7533_L3_1.fastq.gz','bp0','SRR23316587']	2018	2023-02-02T09:24:00.000Z	aerobe	13.732181 N 100.536730 E	THA	Asia	Bangkok	sputum	Homo sapiens	3	human																					2189	2189859300	713794124	PRJNA930660			99.53	1779335	61	lineage2.2.1	HR-TB	['tree','tbprofiler','input','diff']	tuberculosis: unclassified		Mycobacterium tuberculosis
SAMEA1016157	ERR047886	WGS	SC	ERX024949	Illumina HiSeq 2000	PAIRED	RANDOM	GENOMIC	ILLUMINA	ERS024751	ERP000192	['SC_EXP_6586_8#7','ERX024949','ERP000192','Variation discovery in Russian TB isolates-sc-2010-04-20','Variation discovery in Russian TB isolates-sc-2010','ERS024751','SC_RUN_6586_8#7','PRJEB2138','739062','SAMEA1016157','01_01321-sc-2011-03-09-1094198','203970','ERR047886']	2001	2014-09-07T01:06:00.000Z			RUS	Europe	Samara		Homo sapiens	3	human																					2701	2701451000	1233735224	PRJEB2138			99.8	1731987	40	lineage4.8	MDR-TB	['input','diff','Napier_2020','Menardo_2018','Nimmo_2024','tree','tbprofiler']	tuberculosis: human-adapted	L4.8	Mycobacterium tuberculosis
SAMEA8718322	ERR8975071	WGS	CTB/NICD	ERX5543427	Illumina HiSeq 4000	PAIRED	RANDOM	GENOMIC	ILLUMINA	ERS6402768	ERP128647	['26339293','773351','run.14217.1','ERX5543427','project.Wellcome_clinical_isolates_site10','sample.14217','ERS6402768','ERP128647','ERR8975071','experiment.14217','SAMEA8718322','PRJEB44577']		2022-03-15T07:16:00.000Z			ZAF	Africa						S				S	S	S	S	S				S		S	S	S	S	S	S	495	495320700	208200967	PRJEB44577	CRyPTIC_reuse_table							['CRyPTIC_CTB-NICD','CRyPTIC_reuse_table','input']	tuberculosis: unclassified		Mycobacterium tuberculosis
SAMEA114236162	ERR11798621	WGS	FZB	ERX11197088	NextSeq 500	PAIRED		GENOMIC	ILLUMINA	ERS16221437	ERP125309	['ERS16221437','ERP125309','CAR-164','PRJEB41518','ena-RUN-TAB-04-08-2023-10:04:31:700-20476','ERX11197088','ena-EXPERIMENT-TAB-04-08-2023-10:04:31:700-20475','36854949','ena-STUDY-FZB-25-11-2020-10:55:15:280-693','ERR11798621','SAMEA114236162','694899']	2014	2023-09-03T11:32:00.000Z			MDA	Europe																										542	542884749	230989485	PRJEB41518			99.51	1694190	57	lineage2.2.1	MDR-TB	['diff','tree','input','tbprofiler']	tuberculosis: unclassified		Mycobacterium tuberculosis
SAMN30952801	SRR21661641	WGS	WADSWORTH CENTER	SRX17661383	Illumina MiSeq	PAIRED	RANDOM	GENOMIC	ILLUMINA	SRS15193508	SRP338930	['PRJNA766641','IDR1600053401','SRP338930','IDR1600053401-01-01_S10_L001_R1_001.fastq.gz','SAMN30952801','SRX17661383','30952801','SRS15193508','766641','SRR21661641']	2016	2022-09-21T14:33:00.000Z			USA	North America	New York state		Homo sapiens	3	human																					496	496647150	316085066	PRJNA766641			99.68	1415641	73	lineage4	HR-TB	['tree','tbprofiler','diff','input']	tuberculosis: unclassified		Mycobacterium tuberculosis
SAMEA113537397	ERR11465209	WGS	FZB	ERX10871366	NextSeq 500	PAIRED		GENOMIC	ILLUMINA	ERS15533818	ERP147571	['ERR11465209','ERX10871366','35505774','SAMEA113537397','ERS15533818','ERP147571','979605','PRJEB62480','BTB-1325','d05d2f15-c027-4055-b906-d9d6d110849e','ena-RUN-TAB-22-05-2023-12:53:16:029-5857','ena-EXPERIMENT-TAB-22-05-2023-12:53:16:029-5856']		2023-09-16T09:16:00.000Z			BWA	Africa																										601	601969105	273926835	PRJEB62480			75.17	1173310	37	lineage4.3.2.1	Sensitive	['tree','tbprofiler','Kopanyo','input','diff']	tuberculosis: unclassified		Mycobacterium tuberculosis
SAMEA3301269	ERR2515985	WGS	CTB/NICD	ERX2535193	Illumina MiSeq	PAIRED	RANDOM	GENOMIC	ILLUMINA	ERS2400584	ERP107968	['ERX2535193','ERP107968','run.8203','ERS2400584','493035','sample.8203','PRJEB25997','ERR2515985','SAMEA3301269','10125323','project.First_10k_genomes_study_set_5','experiment.8203']		2021-10-23T19:11:00.000Z			ZAF	Africa						S	S			S		S	S				S	S	S				S			142	142465369	85019719	PRJEB25997	Walker_2022							['CRyPTIC_CTB-NICD','Napier_2020','input','Walker_2022']	tuberculosis: human-adapted	L4.1.1.3	Mycobacterium tuberculosis
SAMEA112802713	ERR11042993	WGS	FZB	ERX10489784	NextSeq 500	PAIRED		GENOMIC	ILLUMINA	ERS14810259	ERP010814	['PRJEB9680','ena-RUN-TAB-21-03-2023-10:23:42:477-76932','ena-STUDY-FZB-22-06-2015-17:16:39:392-292','10062-02','ERS14810259','ena-EXPERIMENT-TAB-21-03-2023-10:23:42:477-76931','33854768','287903','ERP010814','SAMEA112802713','ERX10489784','ERR11042993']		2023-07-20T18:15:00.000Z																														709	709789337	293389145	PRJEB9680								input	tuberculosis: unclassified		Mycobacterium tuberculosis
SAMN17266431	SRR13399151	WGS	NATIONAL JEWISH HEALTH	SRX9818231	Illumina HiSeq 2500	PAIRED	RANDOM	GENOMIC	ILLUMINA	SRS8001347	SRP159996	['SRP159996','CF00967-01047.MCHIM.trimmed-pair1.fastq.gz','CF00967-01047.MCHIM','SRS8001347','SRR13399151','PRJNA319839','17266431','SRX9818231','319839','SAMN17266431']	2017	2021-01-10T23:47:00.000Z			USA	North America	TN	sputum	Homo sapiens	3	human																					344	344498295	170552569	PRJNA319839									NTM: avium complex		Mycobacterium intracellulare subsp. chimaera
SAMEA115164437	ERR12554872	WGS	HOPITAL AVICENNE	ERX11929213	Illumina MiSeq	PAIRED	RANDOM	GENOMIC	ILLUMINA	ERS17979594	ERP156782	['aa2e0da2-b035-43d8-a26f-2c30b220ed84','ERX11929213','SAMEA115164437','PRJEB71996','CB 0028','ERP156782','webin-reads-CB0028','39750842','ERR12554872','1069537','ERS17979594']	2019	2024-02-02T20:28:00.000Z			FRA	Europe			Homo sapiens	3	human																					644	644569631	374537993	PRJEB71996			99.4	1573768	67	lineage2.2.1	Sensitive	['tbprofiler','tree','diff','input']	tuberculosis: unclassified		Mycobacterium tuberculosis
SAMEA1406109	ERR123924	WGS	SC	ERX100106	Illumina HiSeq 2000	PAIRED	RANDOM	GENOMIC	ILLUMINA	ERS083010	ERP000276	['ERR123924','SC_RUN_7531_8#21','PRJEB2221','203976','Mycobacterium tuberculosis pilot-sc-2010-07-26','SC_EXP_7531_8#21','ERS083010','ERX100106','ERP000276','995028','S00007190-sc-2011-12-22T13:20:55Z-1328407','SAMEA1406109']		2014-09-24T08:34:00.000Z																														451	451834000	252544117	PRJEB2221			99.45	1909517	43	lineage4.1.2.1	Sensitive	['tbprofiler','diff','tree','input']	tuberculosis: unclassified		Mycobacterium tuberculosis
SAMEA115748900	ERR13289755	WGS	UNIVERSITY OF OXFORD, NUFFIELD DEPARTMENT OF MEDIC	ERX12660181	Illumina MiSeq	PAIRED	RANDOM PCR	GENOMIC	ILLUMINA	ERS20265187	ERP161058	['webin-reads-26bbd3e7fa05','SAMEA115748900','1124794','ERS20265187','ERR13289755','b28b5ff0-515d-42d2-bc0f-19e45ec26bb9','ERP161058','PRJEB76547','41891595','ERX12660181','26bbd3e7fa05']	2017	2024-08-11T02:34:00.000Z			GBR	Europe																										811	811840374	562547671	PRJEB76547								CRyPTIC_2024	tuberculosis: unclassified		Mycobacterium tuberculosis
SAMN31135797	SRR21798468	WGS	SAN RAFFAELE SCIENTIFIC INSTITUTE	SRX17792453	Illumina MiSeq	PAIRED	RANDOM	GENOMIC	ILLUMINA	SRS15318294	SRP400886	['CZ41619_ILL-Q13-RP0-PH4_150bp_R1.fastq.gz','PRJNA886608','886608','SRR21798468','SRX17792453','SRS15318294','31135797','SRP400886','CZ41619','SAMN31135797','S45']	2021	2022-10-04T04:09:00.000Z		50 N 14 E	CZE	Europe			Homo sapiens	3	human																					396	396183499	223522559	PRJNA886608			99.63	1692882	54	lineage4.8	Sensitive	['tree','tbprofiler','diff','input']	tuberculosis: unclassified		Mycobacterium tuberculosis
SAMEA2267033	ERR473328	WGS	SC	ERX439159	Illumina HiSeq 2000	PAIRED	RANDOM	GENOMIC	ILLUMINA	ERS374502	ERP001072	['2752071','SC_EXP_11982_8#55','204548','ERS374502','SAMEA2267033','76680-sc-1781412','PRJEB2794','ERX439159','Karonga_Prevention_Study__KPS____whole_genome_sequencing_in_a_whole_population-sc-2011-12-13T10:33:26Z-2066','ERP001072','SC_RUN_11982_8#55','Karonga_Prevention_Study__KPS____whole_genome_sequ','ERR473328']		2014-05-10T19:09:00.000Z			MWI	Africa	Karonga																									309	309879200	149176639	PRJEB2794			99.79	2530154	59	lineage4.3.4.2.1	HR-TB	['input','tree','Menardo_2018','diff','tbprofiler','Karonga_Prevention_Study','Menardo_2021']	tuberculosis: human-adapted	L4	Mycobacterium tuberculosis
SAMN12565780	SRR9971137	WGS	UNIVERSITY COLLEGE LONDON	SRX6718482	NextSeq 500	PAIRED	RANDOM	GENOMIC	ILLUMINA	SRS5271018	SRP218410	['SAMN12565780','SRS5271018','SRX6718482','559528','PRJNA559528','12565780','15_K0065B','15_K0065B_R1.fastq.gz','SRR9971137','SRP218410']	2018	2019-08-15T06:48:00.000Z		29.88 S 30.99 E	ZAF	Africa	Durban	sputum	Homo sapiens	3	human																					958	958367102	426885978	PRJNA559528								['input','Nimmo_2024']	tuberculosis: human-adapted	L2	Mycobacterium tuberculosis
SAMN41724095	SRR29440727	WGS	SAPPHE	SRX24953088	NextSeq 500	PAIRED	RANDOM	GENOMIC	ILLUMINA	SRS21656798	SRP514414	['1120504','PRJNA1120504','1544584543_R1.fastq.gz','SAMN41724095','SRP514414','41724095','1544584543','SRX24953088','SRS21656798','SRR29440727']	2015	2024-06-17T19:12:00.000Z			AUS	Oceania			Homo sapiens	3	human																					579	579502445	259733476	PRJNA1120504									tuberculosis: unclassified		Mycobacterium tuberculosis
SAMD00292833	DRR286173	WGS	TOHOKUGL	DRX275630	Illumina NovaSeq 6000	PAIRED	RANDOM	GENOMIC	ILLUMINA	DRS193914	DRP007459	['DRS193914','PRJDB11434','DRP007459','SAMD00292833','20009454','DRR286173','DRX275630','743444']	2008	2021-07-02T13:39:00.000Z		34.793281 N 135.453215 E	JPN	Asia	Osaka, Toyonaka		Homo sapiens	3	human																					756	756702978	247138543	PRJDB11434									NTM: avium complex		Mycobacterium avium subsp. hominissuis
SAMN08862880	SRR6936660	WGS	SAN RAFFAELE	SRX3881408	Ion Torrent PGM	SINGLE	RANDOM	GENOMIC	ION_TORRENT	SRS3120869	SRP128089	['PRJNA428596','XTB-13-409_WGS','bp0','8862880','SRS3120869','SAMN08862880','SRP128089','SRX3881408','XTB-13-409','428596','SRR6936660','XTB-13-409_single_iontorrent_400bp.gatk.bam']		2018-04-20T12:11:00.000Z							Homo sapiens	3	human																					214	214371254	111460832	PRJNA428596									tuberculosis: unclassified		Mycobacterium tuberculosis
SAMEA1119362	ERR2514181	WGS	PHE	ERX2533391	Illumina MiSeq	PAIRED	RANDOM	GENOMIC	ILLUMINA	ERS2398771	ERP107961	['10123308','SAMEA1119362','ERP107961','experiment.6145','ERX2533391','run.6145','493034','ERR2514181','ERS2398771','sample.6145','project.First_10k_genomes_study_set_4','PRJEB25991']		2021-10-23T17:06:00.000Z			GBR	Europe	England									S		S					S	S								151	151401660	89346251	PRJEB25991	Walker_2022		77.07	633001	21	lineage1.2.1.2.1	Sensitive	['input','tbprofiler','CRyPTIC_PHE','diff','Napier_2020','tree','Walker_2022']	tuberculosis: human-adapted	L2.2.1	Mycobacterium tuberculosis
SAMEA7425182	ERR4676901	WGS	NATIONAL INSTITUTE OF HEALTH DR. RICARDO JORGE	ERX4598550	NextSeq 550	PAIRED	RANDOM	GENOMIC	ILLUMINA	ERS5183402	ERP111748	['PT_TB0194','CORONAVIRIDAE','ERR4676901','ERX4598550','16437530','505027','INSA_27102018','ERS5183402','PRJEB29446','SAMEA7425182','ERP111748']	2018	2021-11-22T18:33:00.000Z			PRT	Europe																										176	176754319	74374058	PRJEB29446			99.48	934009	26	lineage4.3.4.1	Sensitive	['input','tbprofiler','diff']	tuberculosis: unclassified		Mycobacterium tuberculosis
SAMEA9070899	ERR6362404	WGS	Swiss-TPH	ERX5628107	Illumina NovaSeq 6000	SINGLE	RANDOM	GENOMIC	ILLUMINA	ERS6799206	ERP129488	['WGS RR-TB Khayelitsha','ERX5628107','ERP129488','ERS6799206','PRJEB45389','20453866','SAMEA9070899','737713','ERR6362404','G45227_1']		2021-10-13T18:39:00.000Z			ZAF	Africa																										428	428835900	132891677	PRJEB45389								R-RR_HIVcoinf_ZAF	tuberculosis: unclassified		Mycobacterium tuberculosis
SAMN42730586	SRR29914419	WGS	THE FIRST AFFILIATED HOSPITAL OF NANCHANG UNIVERSITY	SRX25409423	Illumina HiSeq 2000	PAIRED	PCR	GENOMIC	ILLUMINA	SRS22070449	SRP475905	['42730586','210012','SRX25409423','SAMN42730586','SRR29914419','1044236','SRP475905','PRJNA1044236','SRS22070449','210012_L3_1.fq.gz']	2021	2024-07-22T12:23:00.000Z		28 N 115 E	CHN	Asia	Jiangxi	sputum	Homo sapiens	3	human																					1473	1473030600	478207543	PRJNA1044236									tuberculosis: unclassified		Mycobacterium tuberculosis
SAMEA114442810	ERR13194859	WGS	SEOUL NATIONAL UNIVERSITY	ERX12565608	Illumina MiSeq	PAIRED	RANDOM	GENOMIC	ILLUMINA	ERS16430594	ERP151439	['c7f31963-9edb-49ef-a000-987e031fb6cb','41740223','ERR13194859','SAMEA114442810','GReAT_KR_179','ERS16430594','ERX12565608','1022751','PRJEB66375','ERP151439','webin-reads-GReAT_KR_179']	2018	2024-07-28T14:05:00.000Z			KOR	Asia		sputum	Homo sapiens	3	human																					269	269977075	140869511	PRJEB66375									tuberculosis: unclassified		Mycobacterium tuberculosis
SAMN30949859	SRR21691079	WGS	RIVM	SRX17688682	Illumina NovaSeq 6000	PAIRED	RANDOM	GENOMIC	ILLUMINA	SRS15220071	SRP399356	['30949859','RIVM1144.bam','SRS15220071','RIVM1144','bp0','SRR21691079','882748','SAMN30949859','SRP399356','PRJNA882748','SRX17688682']	2017	2022-09-23T18:08:00.000Z			NLD	Europe		As reported: diagnostic sample	Homo sapiens	3	human																					131	131164817	16317275	PRJNA882748								input	tuberculosis: animal-adapted	La1	Mycobacterium bovis	BCG
SAMN09756098	SRR7645890	WGS	YALE SCHOOL OF PUBLIC HEALTH	SRX4508925	Illumina HiSeq 2000	PAIRED	RANDOM	GENOMIC	ILLUMINA	SRS3628599	SRP156366	['S14766_1.fastq.gz','SRP156366','9756098','SRS3628599','SAMN09756098','SRX4508925','SRR7645890','482716','S14766','MTB_moldova_S14766','PRJNA482716']	2014	2018-08-04T12:25:00.000Z			MDA	Europe			Homo sapiens	3	human																					1127	1127000016	809085349	PRJNA482716								['input','Menardo_2021']	tuberculosis: human-adapted	L2	Mycobacterium tuberculosis
SAMEA8994217	ERR6358918	WGS	INSTITUTE OF TROPICAL MEDICINE	ERX5990452	Illumina HiSeq 2500	PAIRED	RANDOM	GENOMIC	ILLUMINA	ERS6676910	ERP127219	['725756','ena-RUN-Institute of tropical medicine-25-07-2021-13:14:35:859-214','ERS6676910','2005-01763','ena-STUDY-Institute of tropical medicine-23-02-2021-16:38:38:170-1064','PRJEB43270','ERR6358918','20452330','ena-EXPERIMENT-Institute of tropical medicine-25-07-2021-13:14:35:859-214','ERX5990452','ERP127219','SAMEA8994217']	2005	2021-09-30T23:35:00.000Z			RWA	Africa		sputum	Homo sapiens	3	human																					1265	1265422634	601105068	PRJEB43270			99.63	1479225	51	lineage4.6.1.1	RR-TB	['input','tree','tbprofiler','diff']	tuberculosis: unclassified		Mycobacterium tuberculosis
SAMEA9976795	ERR6866098	WGS	IMPERIAL COLLEGE LONDON	ERX6489526	Illumina HiSeq 2000	PAIRED	RANDOM	GENOMIC	ILLUMINA	ERS7655074	ERP123401	['ena-STUDY-IMPERIAL COLLEGE LONDON-12-08-2020-14:44:57:582-2394','ERR6866098','PRJEB39837','SAMEA9976795','22011596','LI2003909','ERX6489526','ERS7655074','LI2003909_raw_wgs_R1R2','ERP123401','666870','LI2003909_raw_wgs']	2009	2021-10-15T13:51:00.000Z			PER	South America	Lima		Homo sapiens	3	human																					237	237647726	105737773	PRJEB39837			99.57	1222373	42	lineage2.2.1	Sensitive	['tbprofiler','diff','standford','input','tree']	tuberculosis: unclassified		Mycobacterium tuberculosis
SAMN31672746	SRR22251696	WGS	INSTITUTE OF CLINICAL PATHOLOGY AND MEDICAL RESEARCH	SRX18228032	NextSeq 500	PAIRED	RANDOM	GENOMIC	ILLUMINA	SRS15724314	SRP407089	['SRX18228032','899911','bp0','SAMN31672746','SRR22251696','31672746','SRP407089','17-3391-0232R2','SRS15724314','PRJNA899911','17-3391-0232R2_1.fastq.gz']	2017	2022-11-10T00:02:00.000Z			AUS	Oceania	NSW		Homo sapiens	3	human																					828	828302261	362076846	PRJNA899911			99.46	1844597	61	lineage3.1.2.1	Sensitive	['tree','input','tbprofiler','diff']	tuberculosis: unclassified		Mycobacterium tuberculosis
SAMEA7423366	ERR4872113	WGS	FZB	ERX4741326	NextSeq 500	PAIRED		GENOMIC	ILLUMINA	ERS5181714	ERP124444	['ena-STUDY-FZB-13-10-2020-10:22:46:424-256','ena-EXPERIMENT-FZB-25-11-2020-10:16:50:900-62','SAMEA7423366','13-3571','ERX4741326','ena-RUN-FZB-25-11-2020-10:16:50:900-62','PRJEB40777','685092','ERP124444','ERS5181714','ERR4872113','17071633']		2020-12-19T12:21:00.000Z			CMR	Africa																										649	649288690	265551004	PRJEB40777			99.46	1691975	55	lineage4.1.4	RR-TB	['tbprofiler','tree','diff','R-MDR_CMR','input']	MTBC		Mycobacterium tuberculosis complex sp.
SAMEA1119426	ERR2514245	WGS	PHE	ERX2533455	Illumina HiSeq 2500	PAIRED	RANDOM	GENOMIC	ILLUMINA	ERS2398835	ERP107961	['ERP107961','run.6227','sample.6227','PRJEB25991','ERR2514245','ERS2398835','ERX2533455','project.First_10k_genomes_study_set_4','experiment.6227','493034','10123372','SAMEA1119426']		2021-10-23T17:08:00.000Z			GBR	Europe	England									S		S					S	S								712	712740679	369874339	PRJEB25991	Walker_2022		99.81	1873074	63	lineage4.8.1	Sensitive	['CRyPTIC_PHE','tbprofiler','diff','tree','Napier_2020','Walker_2022','input']	tuberculosis: human-adapted	L4.8.1	Mycobacterium tuberculosis
SAMN40475243	SRR28388271	AMPLICON	HARVARD TH CHAN SCHOOL OF PUBLIC HEALTH	SRX23993200	Illumina MiSeq	PAIRED	PCR	GENOMIC	ILLUMINA	SRS20790317	SRP496435	['SRP496435','bp0','SRX23993200','28516-S-RLLgr22_S15_L001_R1_001.fastq.gz','40475243','SRS20790317','SAMN40475243','1088513','SRR28388271','28518-RLL gran 22','PRJNA1088513']		2024-03-20T00:42:00.000Z			USA	North America	PA, Upitt	As reported: Gran	Macaca fascicularis	3	crab-eating macaque																					48	48024964	32664543	PRJNA1088513									tuberculosis: human-adapted	L4	Mycobacterium tuberculosis	Erdman
SAMEA7561756	ERR4829318	WGS	SAN RAFFAELE SCIENTIFIC INSTITUTE	ERX4699302	NextSeq 500	PAIRED	RANDOM	GENOMIC	ILLUMINA	ERS5318391	ERP124983	['run.16527','ERR4829318','SAMEA7561756','PRJEB41242','22477325','773309','ERS5318391','ERX4699302','ERP124983','experiment.16527','sample.16527','project.Italy']		2021-11-11T07:06:00.000Z																														443	443787520	199798081	PRJEB41242			98.59	1649998	37	lineage4.1.2.1	Sensitive	['CRyPTIC_SanRaffaele','input','diff','tree','tbprofiler']	tuberculosis: unclassified		Mycobacterium tuberculosis
SAMEA12854148	ERR11245166	WGS	SWISS TROPICAL AND PUBLIC HEALTH INSTITUTE	ERX10653370	Illumina NovaSeq 6000	SINGLE	RANDOM	GENOMIC	ILLUMINA	ERS10461037	ERP135175	['G43044','ERS10461037','ena-RUN-TAB-17-04-2023-19:57:14:510-6430','ERR11245166','8cc6b8bd-130a-4c76-a0b2-3197bafe5cc6','ERX10653370','PRJEB50582','ERP135175','34307716','ena-EXPERIMENT-TAB-17-04-2023-19:57:14:510-6429','930268','SAMEA12854148']	2014	2023-07-27T09:57:00.000Z			GEO	Asia		sputum																								335	335444129	115021529	PRJEB50582									tuberculosis: unclassified		Mycobacterium tuberculosis
SAMEA4441498	ERR1633848	WGS	INSTITUTE OF INFECTIOUS DISEASE AND MOLECULAR MEDI	ERX1704181	Illumina HiSeq 2000	PAIRED	size fractionation	GENOMIC	ILLUMINA	ERS1352947	ERP017107	['353810','PRJEB15382','ena-EXPERIMENT-Institute of Infectious Disease and Molecular Medicine-15-09-2016-16:31:52:676-74','SAMEA4441498','ERS1352947','KSP1042','6021477','ena-STUDY-Institute of Infectious Disease and Molecular Medicine-13-09-2016-12:12:52:927-24','ena-RUN-Institute of Infectious Disease and Molecular Medicine-15-09-2016-16:31:52:676-74','ERX1704181','ERR1633848','ERP017107']	2010	2016-11-16T17:48:00.000Z			ZAF	Africa	Khayelitsha, Cape Town	sputum	Homo sapiens	3	human																					434	434847000	270573507	PRJEB15382			99.53	1759339	40	lineage4.1.1.3	Sensitive	['Menardo_2018','input','tree','Menardo_2021','diff','tbprofiler','Napier_2020']	tuberculosis: human-adapted	L4.1.1.3	Mycobacterium tuberculosis
SAMEA112800239	['ERR11050183','ERR11050184']	WGS		['ERX10496974','ERX10496973']	NextSeq 500	PAIRED		GENOMIC	ILLUMINA	ERS14807785		['287903','ERS14807785','33852295','PRJEB9680','ena-EXPERIMENT-TAB-21-03-2023-10:57:59:803-106627','ERX10496974','ERR11050183','ena-RUN-TAB-21-03-2023-10:57:59:803-106628','21000133','ena-STUDY-FZB-22-06-2015-17:16:39:392-292','ena-RUN-TAB-21-03-2023-10:57:59:803-106626','ERX10496973','ena-EXPERIMENT-TAB-21-03-2023-10:57:59:803-106625','SAMEA112800239','ERR11050184','ERP010814']																																517	517285987	239412899	PRJEB9680			99.73	1773241	59	lineage4.3.4.2	Sensitive	['input','tbprofiler','tree','diff']	tuberculosis: unclassified		Mycobacterium tuberculosis
SAMEA114442664	ERR13296441	WGS	SEOUL NATIONAL UNIVERSITY	ERX12667303	Illumina MiSeq	PAIRED	RANDOM	GENOMIC	ILLUMINA	ERS16430448	ERP151439	['ERR13296441','PRJEB66375','ERS16430448','GReAT_KR_033','c7f31963-9edb-49ef-a000-987e031fb6cb','ERP151439','SAMEA114442664','webin-reads-GReAT_KR_033','41923034','1022751','ERX12667303']	2018	2024-08-08T20:43:00.000Z			KOR	Asia		sputum	Homo sapiens	3	human																					1261	1261374882	835924049	PRJEB66375									tuberculosis: unclassified		Mycobacterium tuberculosis
SAMN09812419	SRR7851358	WGS	INRA	SRX4702083	Illumina HiSeq 2500	PAIRED	RANDOM	GENOMIC	ILLUMINA	SRS3788384	SRP161870	['F12_GTAGAGGA-ACTGCATA_L002_R1_001_1.fastq','PRJNA485121','485121','SRX4702083','SAMN09812419','F12','SRR7851358','00-00000-1999-08385-02','SRS3788384','SRP161870','9812419']	1999	2018-09-17T03:56:00.000Z			FRA	Europe		As reported: animal infected tissue/organ, France, inidividual domestic animal belonging to a herd, Whole Organism		3																						381	381167940	242010358	PRJNA485121			99.36	1598171	36	La1.7.1	Other	['tree','input','diff','tbprofiler']	tuberculosis: animal-adapted	La1	Mycobacterium bovis
SAMEA9070657	ERR5987429	WGS	Swiss-TPH	ERX5627865	Illumina HiSeq 2500	PAIRED	RANDOM	GENOMIC	ILLUMINA	ERS6798964	ERP129488	['WGS RR-TB Khayelitsha','737713','ERX5627865','19795120','ERP129488','G25635_2','ERR5987429','ERS6798964','PRJEB45389','SAMEA9070657']		2021-06-29T01:03:00.000Z			ZAF	Africa						S						S											S			355	355687446	196979043	PRJEB45389	CRyPTIC_WHO2021_PMC7612554							['input','R-RR_HIVcoinf_ZAF','Walker_2022']	tuberculosis: unclassified		Mycobacterium tuberculosis
SAMEA5164151	ERR4024710	WGS	WELLCOME SANGER INSTITUTE	ERX4026098	HiSeq X Ten	PAIRED	RANDOM	GENOMIC	ILLUMINA	ERS2971874	ERP112727	['SC_RUN_28832_4#197','626130','PRJEB30294','14628026','SAMEA5164151','ERP112727','ERX4026098','ERS2971874','The_Genomics_of_Multidrug_Resistant_Tuberculosis_Transmission__NIHR_funded_-sc-5364','ERR4024710','3482bfd6-6414-11e8-bf99-3c4a9275d6c8','SC_EXP_28832_4#197']		2020-04-19T04:03:00.000Z																														395	395830192	83962103	PRJEB30294			99.7	1654584	51	lineage4.3.3;lineage4.1.2.1	Sensitive	['tbprofiler','input','diff']	tuberculosis: unclassified		Mycobacterium tuberculosis
SAMEA3414468	ERR2516684	WGS	HARVARD MEDICAL SCHOOL	ERX2535900	Illumina HiSeq 2500	PAIRED	RANDOM	GENOMIC	ILLUMINA	ERS2401362	ERP107971	['sample.9705','project.First_10k_genomes_study_set_8','ERS2401362','PRJEB26000','10126022','ERR2516684','ERP107971','ERX2535900','SAMEA3414468','run.9705','493038','experiment.9705']		2022-07-18T16:05:00.000Z			NLD	Europe										R		R						R								217	217102522	150271531	PRJEB26000	Walker_2022		99.28	919043	17	lineage4.3.3	MDR-TB	['Napier_2020','diff','Walker_2022','input','CRyPTIC_Harvard','tbprofiler','tree']	tuberculosis: human-adapted	L4.3.3	Mycobacterium tuberculosis
SAMN37210531	SRR25827541	WGS	HAYSTACKANALYTICS PVT. LTD.	SRX21548892	Illumina NovaSeq 6000	PAIRED	PCR	GENOMIC	ILLUMINA	SRS18756915	SRP457772	['37210531','SAMN37210531','SRX21548892','SRP457772','1011210','PRJNA1011210','SRS18756915','HAPL_550','bp0','SRR25827541','HAPL_550_R1.fastq.gz']	2022	2023-08-31T12:27:00.000Z		20.5937 N 78.9629 E	IND	Asia		sputum	Homo sapiens	3	human																					1059	1059214170	348070264	PRJNA1011210								['denylist','input']	tuberculosis: unclassified		Mycobacterium tuberculosis
SAMEA7549009	ERR4815649	WGS	PUBLIC HEALTH ENGLAND	ERX4685491	Illumina HiSeq 2500	PAIRED	RANDOM	GENOMIC	ILLUMINA	ERS5305661	ERP124941	['SAMEA7549009','773303','22468406','ERS5305661','ERP124941','ERX4685491','sample.18469','run.18469','ERR4815649','PRJEB41201','project.PHE-TB','experiment.18469']		2021-11-10T14:09:00.000Z			GBR	Europe																										519	519741154	248761039	PRJEB41201			99.33	1811248	40	lineage4.6.2.2	HR-TB	['diff','input','CRyPTIC_PHE','tree','tbprofiler']	tuberculosis: unclassified		Mycobacterium tuberculosis
SAMN40983521	SRR28706547	WGS	NIAID TB PORTALS PROGRAM	SRX24273708	NextSeq 2000	PAIRED	RANDOM	GENOMIC	ILLUMINA	SRS21039674	SRP502062	['TBPO-6221_lib63171_nextseq_ny0127_151bp.filtered_2_bwa.1.fastq.gz','65787','SRS21039674','SRR28706547','1074793','SRX24273708','SRP502062','PRJNA1074793','40983521','SAMN40983521']	2022	2024-04-16T14:23:00.000Z		48.0196 N 66.9237 E	KAZ	Asia		sputum	Homo sapiens	3	human																					543	543351493	192033371	PRJNA1074793			99.5	1546920	53	lineage2.2.1	MDR-TB	['diff','tbprofiler','input','tree']	tuberculosis: unclassified		Mycobacterium tuberculosis
SAMN08436154	SRR6650144	WGS	SAN RAFFAELE	SRX3627988	Illumina HiSeq 2500	PAIRED	RANDOM	GENOMIC	ILLUMINA	SRS2894772	SRP128089	['SRP128089','SAMN08436154','131238_WGS','8436154','428596','SRX3627988','131238_210916_BGD_210916_100.gatk.bam','131238','SRS2894772','bp0','PRJNA428596','SRR6650144']		2018-02-21T13:19:00.000Z			BGD	Asia			Homo sapiens	3	human					S		S		S				S	S				S			190	190212997	85336538	PRJNA428596	CRyPTIC_WHO2021_PMC7612554		99.75	1640363	34	lineage4.3.4.2	Sensitive	['diff','tbprofiler','input','tree','Walker_2022']	tuberculosis: unclassified		Mycobacterium tuberculosis
SAMN05575816	SRR4035683	WGS	HARVARD MEDICAL SCHOOL	SRX2026840	Illumina HiSeq 2000	PAIRED	RANDOM	GENOMIC	ILLUMINA	SRS1621175	SRP082185	['742-EtaB1_2.fastq.gz','P23-Eta-B1','SRS1621175','SRR4035683','5575816','SAMN05575816','PRJNA323744','SRP082185','323744','SRX2026840']	2013-06	2016-08-16T13:55:00.000Z		29.6483 S 30.3318 E	ZAF	Africa	Kwazulu-Natal	necropsy (morgue)	Homo sapiens	3	human																					376	376648796	264611275	PRJNA323744								['Napier_2020','denylist','intrapatient_ZAF','input']	tuberculosis: human-adapted	L4.1.2	Mycobacterium tuberculosis
SAMN13937490	SRR11033779	WGS	BROAD INSTITUTE	SRX7685847	Illumina NovaSeq 6000	PAIRED	RANDOM	GENOMIC	ILLUMINA	SRS6112350	SRP075210	['G-802_S_1','SRP075210','SRR11033779','318002','SAMN13937490','SRX7685847','SRS6112350','13937490','PRJNA318002','GCID-2923.bam','Mycobacterium tuberculosis G-802']	2019	2020-02-06T15:16:00.000Z			GEO	Asia	Tbilisi	sputum	Homo sapiens	3	human																					963	963846288	301167437	PRJNA318002			99.23	1249879	40	lineage2.2.1	Sensitive	['input','tbprofiler','diff','tree']	tuberculosis: unclassified		Mycobacterium tuberculosis
SAMN05576214	SRR4037547	WGS	HARVARD MEDICAL SCHOOL	SRX2028669	Illumina HiSeq 2000	PAIRED	RANDOM	GENOMIC	ILLUMINA	SRS1623002	SRP082185	['SRP082185','SRR4037547','PRJNA323744','323744','SRS1623002','749-L2A4_2.fastq.gz','P26-Lung2-A4','5576214','SRX2028669','SAMN05576214']	2013-07	2016-08-18T14:41:00.000Z		29.6483 S 30.3318 E	ZAF	Africa	Kwazulu-Natal	lung	Homo sapiens	3	human																					230	230171526	153051670	PRJNA323744								['Napier_2020','input','denylist','intrapatient_ZAF']	tuberculosis: human-adapted	L4.3.2.1	Mycobacterium tuberculosis
SAMN06221510	SRR5181835	WGS	SAN DIEGO STATE UNIVERSITY	SRX2497944	PacBio RS	SINGLE		GENOMIC	PACBIO_SMRT	SRS1924797	SRP096895	['SRX2497944','SAMN06221510','SRS1924797','SRP096895','SRR5181835','m120517_035904_42152_c100332742550000001523018609161293_s1_p0.sts.csv','6221510','353873','4-0094','PRJNA353873']	2008	2017-01-23T13:13:00.000Z		33.94 S 25.60 E	ZAF	Africa		sputum	Homo sapiens	3	human																					387	387110223	1515008847	PRJNA353873									tuberculosis: unclassified		Mycobacterium tuberculosis
SAMN31030668	SRR21732469	WGS	MDUPHL	SRX17728347	NextSeq 500	PAIRED	RANDOM	GENOMIC	ILLUMINA	SRS15257811	SRP399923	['AUSMDU00030248','SRX17728347','SRS15257811','AUSMDU00030248_S48_R1_001.fastq.gz','PRJNA857537','SRR21732469','31030668','SRP399923','SAMN31030668','857537']	2019	2022-09-27T23:40:00.000Z			AUS	Oceania	Victoria		Homo sapiens	3	human																					725	725683758	307087765	PRJNA857537			99.77	1720325	59	lineage4.3.2	Sensitive	['tree','diff','input','tbprofiler']	tuberculosis: unclassified		Mycobacterium tuberculosis
SAMN34382758	SRR24326260	WGS	AGRICULTURE AND AGRI-FOOD CANADA	SRX20120620	Illumina NovaSeq 6000	PAIRED	RANDOM	GENOMIC	ILLUMINA	SRS17449663	SRP418573	['SRS17449663','925907','AAFC_MAP_#38','34382758','PRJNA925907','NS.1755.002.IDT_i7_160---IDT_i5_160.38_R1.fastq.gz','SAMN34382758','AAFC_MAP_#38_2017-11-23_07','SRX20120620','SRR24326260','SRP418573']	2020	2023-04-27T16:26:00.000Z			CAN	North America	Quebec	feces	Bos taurus	2	domestic cattle																					540	540980452	179138990	PRJNA925907									NTM: avium complex		Mycobacterium avium subsp. paratuberculosis
SAMN43568046	SRR30621300	WGS	TXDSHS	SRX26043527	NextSeq 2000	PAIRED	RANDOM	GENOMIC	ILLUMINA	SRS22614692	SRP491750	['SRX26043527','TX-DSHS-MTB-2400551-TX-VH00729-240905B_S50_R1_001.fastq.gz','1080563','SRP491750','43568046','SAMN43568046','TX-DSHS-MTB-2400551','PRJNA1080563','SRR30621300','bp0','SRS22614692']	2024	2024-09-10T14:27:00.000Z			USA	North America	AZ	bronchial wash	Homo sapiens	3	human																					516	516663177	184233628	PRJNA1080563									tuberculosis: unclassified		Mycobacterium tuberculosis
SAMEA104153412	ERR2027293	WGS	UNIVERSITY COLLEGE LONDON	ERX2086445	Illumina MiSeq	PAIRED	RANDOM	GENOMIC	ILLUMINA	ERS1812430	ERP023961	['ena-RUN-UNIVERSITY COLLEGE LONDON-06-07-2017-12:09:11:648-92','ERX2086445','SAMEA104153412','Mtb_2307','ena-EXPERIMENT-UNIVERSITY COLLEGE LONDON-06-07-2017-12:09:11:648-92','402028','ERS1812430','PRJEB21685','ERP023961','7614134','ERR2027293','ena-STUDY-UNIVERSITY COLLEGE LONDON-06-07-2017-12:09:14:013-441']	2016	2022-07-17T05:55:00.000Z			GBR	Europe			Homo sapiens	3	human																					1248	1248674261	581233808	PRJEB21685								input	tuberculosis: unclassified		Mycobacterium tuberculosis
SAMEA7156651	ERR5864245	WGS	SWISS TROPICAL AND PUBLIC HEALTH INSTITUTE	ERX5510040	Illumina HiSeq 2500	PAIRED		GENOMIC	ILLUMINA	ERS4917114	ERP123095	['ERX5510040','ena-RUN-Swiss Tropical and Public Health Institute-03-05-2021-19:33:15:124-709','674180','PRJEB39561','ena-STUDY-Swiss Tropical and Public Health Institute-27-07-2020-11:23:30:592-1894','ERP123095','SAMEA7156651','SRS8942502','ERS4917114','19060341','G07327','ERR5864245','ena-EXPERIMENT-Swiss Tropical and Public Health Institute-03-05-2021-19:33:15:124-709']		2021-05-15T00:28:00.000Z			GEO	Asia																										246	246522214	109047610	PRJEB39561			47.82	1047085	23	lineage2.2.1	MDR-TB	['input','R-MDR_GEO','diff','tbprofiler','tree']	tuberculosis: unclassified		Mycobacterium tuberculosis
SAMEA1016019	ERR067731	WGS	SC	ERX045594	Illumina HiSeq 2000	PAIRED	RANDOM	GENOMIC	ILLUMINA	ERS050934	ERP000192	['ERS050934','SC_RUN_6972_6#12','PRJEB2138','Variation discovery in Russian TB isolates-sc-2010','ERX045594','SC_EXP_6972_6#12','ERP000192','SAMEA1016019','Variation discovery in Russian TB isolates-sc-2010-04-20','0548X-sc-2011-08-25T12:38:30Z-1262330','ERR067731','203970','776863']	2008	2014-09-13T12:47:00.000Z			RUS	Europe	Samara		Homo sapiens	3	human					S		S						S	S							338	338411400	200125489	PRJEB2138	CRyPTIC_WHO2021_PMC7612554		99.31	1903330	32	lineage4.2.1	Sensitive	['Napier_2020','Walker_2022','tbprofiler','Menardo_2018','diff','input','Nimmo_2024']	tuberculosis: human-adapted	L4.2.1	Mycobacterium tuberculosis
SAMN19730057	SRR15399209	WGS	FUNDACAO OSWALDO CRUZ	SRX11701449	NextSeq 500	PAIRED	PCR	GENOMIC	ILLUMINA	SRS9733019	SRP331777	['SAMN19730057','SRS9733019','PRJNA714609','714609','19730057','3481','SRR15399209','SRX11701449','SRP331777','SR3481_1015_R1.fastq','SR3481_1015']	2015	2021-08-10T18:46:00.000Z			BRA	South America			Homo sapiens	3	human																					863	863016555	284150184	PRJNA714609								['input','standford']	tuberculosis: unclassified		Mycobacterium tuberculosis
SAMEA112806577	ERR11082943	WGS	FZB	ERX10530312	NextSeq 500	PAIRED		GENOMIC	ILLUMINA	ERS14814123	ERP010814	['PRJEB9680','ERP010814','ERS14814123','ERR11082943','9244-00','ERX10530312','ena-RUN-TAB-22-03-2023-09:49:52:918-114154','ena-STUDY-FZB-22-06-2015-17:16:39:392-292','287903','ena-EXPERIMENT-TAB-22-03-2023-09:49:52:917-114153','SAMEA112806577','33894672']		2023-07-21T05:51:00.000Z																														495	495189470	205514309	PRJEB9680			99.39	1754594	57	lineage2.2.1.1	Sensitive	['tree','tbprofiler','diff','input']	tuberculosis: unclassified		Mycobacterium tuberculosis
SAMEA110699297	ERR10112891	WGS	DST/NRF CENTRE OF EXCELLENCE FOR BIOMEDICAL TB RES	ERX9650127	NextSeq 500	PAIRED	RANDOM PCR	GENOMIC	ILLUMINA	ERS12796835	ERP131703	['ena-STUDY-DST/NRF Centre of Excellence for Biomedical TB research, SAMRC Centre for TB Research-09-09-2021-08:12:25:870-1625','32202','ERX9650127','SAMEA110699297','ERR10112891','ERP131703','PRJEB47429','34020486','ena-EXPERIMENT-TAB-24-08-2022-11:21:23:986-25433','941583','ERS12796835','ena-RUN-TAB-24-08-2022-11:21:23:986-25434']	2016	2024-08-02T02:04:00.000Z			ZAF	Africa		sputum	Homo sapiens	3	human																					485	485312534	350758556	PRJEB47429									tuberculosis: unclassified		Mycobacterium tuberculosis
SAMN30543907	SRR21277305	WGS	SCHOOL OF PUBLIC HEALTH, FUDAN UNIVERSITY	SRX17286865	Illumina HiSeq 2500	PAIRED	RANDOM	GENOMIC	ILLUMINA	SRS14851546	SRP394436	['PRJNA874331','LD21C83X_R1.fastq.gz','SRS14851546','bp0','SRR21277305','SAMN30543907','SRX17286865','SRP394436','30543907','874331','LD21C83X']	2019	2022-08-28T01:04:00.000Z			CHN	Asia	Eastern China		Homo sapiens	3	human																					2075	2075906074	636687614	PRJNA874331			99.38	1875745	62	lineage2.2.1.1	Sensitive	['tree','tbprofiler','input','diff']	tuberculosis: unclassified		Mycobacterium tuberculosis
SAMEA7527923	ERR4799337	WGS	FOUNDATION FOR MEDICAL RESEARCH INDIA	ERX4668754	NextSeq 500	PAIRED	RANDOM	GENOMIC	ILLUMINA	ERS5284394	ERP124850	['run.27802','sample.27802','22461468','ERX4668754','experiment.27802','project.Mumbai','ERP124850','ERR4799337','773292','ERS5284394','PRJEB41116','SAMEA7527923']		2021-11-10T01:50:00.000Z			IND	Asia	Mumbai																									703	703673892	324755957	PRJEB41116			99.59	1525869	51	lineage3.1.2.1	Sensitive	['tree','diff','input','tbprofiler','CRyPTIC_IND']	tuberculosis: unclassified		Mycobacterium tuberculosis
SAMN06055936	SRR5074098	WGS	UNIVERSITY OF MELBOURNE	SRX2393188	Illumina HiSeq 2500	PAIRED	RANDOM	GENOMIC	ILLUMINA	SRS1834640	SRP094134	['SAMN06055936','02MTB0132_S98_L002_2.fastq.gz','SRS1834640','SRX2393188','bp0','PRJNA355614','HCMC1539','355614','SRR5074098','6055936','SRP094134']	2009-08	2016-12-02T20:11:00.000Z		10.82 N 106.63 E	VNM	Asia	Ho Chi Minh City	sputum	Homo sapiens	3	human																					479	479590281	231932203	PRJNA355614			99.51	1406421	48	lineage2.2.1	Sensitive	['tbprofiler','Menardo_2021','tree','diff','input','Napier_2020']	tuberculosis: human-adapted	L2.2.1	Mycobacterium tuberculosis
SAMN08629392	SRR6797772	WGS	SAN RAFFAELE	SRX3756521	Illumina HiSeq 2500	PAIRED	RANDOM	GENOMIC	ILLUMINA	SRS3012215	SRP128089	['SAMN08629392','SRP128089','8629392','bp0','PRJNA428596','140130_210916_BGD_210916_100.gatk.bam','SRX3756521','140130','428596','SRR6797772','SRS3012215','140130_WGS']		2018-03-02T06:34:00.000Z			BGD	Asia			Homo sapiens	3	human					S		S		S				S	S				S			126	126507651	51177340	PRJNA428596	CRyPTIC_WHO2021_PMC7612554		99.5	883419	20	lineage3	Sensitive	['input','diff','Walker_2022','tbprofiler','tree']	tuberculosis: unclassified		Mycobacterium tuberculosis
SAMN19113479	SRR14520060	WGS	MDUPHL	SRX10865512	NextSeq 500	PAIRED	RANDOM	GENOMIC	ILLUMINA	SRS8960852	SRP319622	['AUSMDU00018751','SRP319622','PRJNA729189','SRR14520060','SAMN19113479','SRS8960852','AUSMDU00018751_R1.fq.gz','19113479','NB551233_H5WW5AFXY_AUSMDU00018751','bp0','SRX10865512','729189']	2018	2021-05-15T03:54:00.000Z			AUS	Oceania	Northern Territory		Homo sapiens	3	human																					896	896425700	379540279	PRJNA729189			99.52	1711280	57	lineage3	Sensitive	['input','tree','diff','tbprofiler']	tuberculosis: unclassified		Mycobacterium tuberculosis
SAMEA7527753	ERR4799167	WGS	FOUNDATION FOR MEDICAL RESEARCH INDIA	ERX4668584	NextSeq 500	PAIRED	RANDOM	GENOMIC	ILLUMINA	ERS5284224	ERP124850	['ERR4799167','experiment.27632','773292','ERS5284224','ERP124850','project.Mumbai','22461298','PRJEB41116','sample.27632','SAMEA7527753','run.27632','ERX4668584']		2021-11-10T01:47:00.000Z			IND	Asia	Mumbai					S	S				S	R	S	S				R			S		S	S		593	593596704	274292698	PRJEB41116	Walker_2022		99.52	1501488	50	lineage2.2.1	MDR-TB	['tree','input','CRyPTIC_IND','diff','Walker_2022','tbprofiler']	tuberculosis: unclassified		Mycobacterium tuberculosis
SAMN36849977	SRR25534229	WGS	SHANDONG PROVINCIAL HOSPITAL	SRX21263439	Illumina HiSeq 4000	PAIRED	RANDOM	GENOMIC	ILLUMINA	SRS18516516	SRP453313	['SRX21263439','PRJNA1002108','1002108','T931','SAMN36849977','bp0','SRR25534229','36849977','T931.IS300_Clean.1.fastq.gz','SRS18516516','SRP453313']	2017	2023-08-05T20:42:00.000Z		36.40 N 117.00 E	CHN	Asia	Shandong	As reported: phlegm	Homo sapiens	3	human																					1143	1143169500	486168483	PRJNA1002108			99.52	1824941	62	lineage2.2.1	Sensitive	['tbprofiler','input','diff','tree']	tuberculosis: human-adapted	L4	Mycobacterium tuberculosis	H37Rv
SAMN10342038	SRR8129007	WGS	UNIVERSITE D'ANGERS	SRX4950190	Illumina MiSeq	PAIRED	RANDOM	GENOMIC	ILLUMINA	SRS3992372	SRP167135	['SRR8129007','bp0','SRX4950190','10342038','SAMN10342038','1449.13','PRJNA499075','SRP167135','1449-13_R2.fastq','SRS3992372','499075','1449.13_lib']	2013	2018-10-29T13:14:00.000Z	Buruli ulcer	6.6846 N 2.54662 E	BEN	Africa		skin	Homo sapiens	3	human																					464	464028281	261246881	PRJNA499075									NTM: unclassified		Mycobacterium ulcerans
SAMN08732417	SRR6856102	WGS	SAN RAFFAELE	SRX3811142	Illumina MiSeq	PAIRED	RANDOM	GENOMIC	ILLUMINA	SRS3061688	SRP128089	['8732417','BQ00029615','SAMN08732417','BQ00029615_WGS','SRR6856102','428596','PRJNA428596','SRP128089','SRX3811142','BQ00029615_S20.gatk.bam','bp0','SRS3061688']		2018-03-20T13:15:00.000Z							Homo sapiens	3	human																					549	549953026	324087088	PRJNA428596			99.53	679222	26	lineage2.2.1	Sensitive	['tbprofiler','tree','input','diff']	tuberculosis: unclassified		Mycobacterium tuberculosis
SAMEA13292682	ERR9119546	WGS	UNIVERSITY OF OXFORD, NUFFIELD DEPARTMENT OF MEDIC	ERX8662095	NextSeq 500	PAIRED	RANDOM	GENOMIC	ILLUMINA	ERS10895612	ERP136042	['SAMEA13292682','ERR9119546','30299178','run.2058.1.a1b070648eccd2b813805b5b2c07ef9a','project.SeqTreat_Borstel1','ERS10895612','experiment.2058.350db2c4','PRJEB51410','862822','sample.2058.4221b1af','ERX8662095','ERP136042']		2024-08-11T00:05:00.000Z																														692	692907324	311037665	PRJEB51410								CRyPTIC_SeqTreat_Borstel	tuberculosis: unclassified		Mycobacterium tuberculosis
SAMEA3450012	ERR911900	WGS	FZB	ERX991030	Illumina MiSeq	PAIRED		GENOMIC	ILLUMINA	ERS747412	ERP010391	['3774395','ERR911900','GE0052-e2','SAMEA3450012','ERS747412','ena-STUDY-FZB-05-05-2015-19:04:40:137-254','ERX991030','ena-RUN-FZB-12-06-2015-01:50:26:290-52','PRJEB9308','ERP010391','ena-EXPERIMENT-FZB-12-06-2015-01:50:26:290-52','286038']		2015-06-13T08:39:00.000Z																														781	781621107	468927815	PRJEB9308			99.62	1429438	75	lineage4.8	Sensitive	['tree','diff','frozen_DEN_or_GRL','tbprofiler','Menardo_2021','input']	tuberculosis: human-adapted	L4	Mycobacterium tuberculosis
SAMN30949809	SRR21690764	WGS	RIVM	SRX17688393	Illumina HiSeq 2500	PAIRED	RANDOM	GENOMIC	ILLUMINA	SRS15219781	SRP399356	['RIVM1094','SAMN30949809','30949809','SRP399356','RIVM1094.bam','SRS15219781','PRJNA882748','882748','SRX17688393','SRR21690764','bp0']	2018	2022-09-23T18:09:00.000Z			NLD	Europe		As reported: diagnostic sample	Homo sapiens	3	human																					707	707553989	152354336	PRJNA882748								input	tuberculosis: unclassified		Mycobacterium tuberculosis
SAMN18793639	SRR14269967	WGS	NATIONAL INSTITUTE FOR COMMUNICABLE DISEASE CONTROL AND PREVENTION, CHINESE CENTER FOR DISEASE CONTR	SRX10631672	Illumina HiSeq 2000	SINGLE	RANDOM PCR	GENOMIC	ILLUMINA	SRS8727928	SRP315261	['ICDC_GX06071','GX06071','bp0','SRS8727928','SRX10631672','GX06071.tar.gz','722811','SRP315261','PRJNA722811','SRR14269967','SAMN18793639','18793639']	2006	2021-04-19T04:22:00.000Z			CHN	Asia		sputum	Homo sapiens	3	human																					1	1181510	937127	PRJNA722811									tuberculosis: unclassified		Mycobacterium tuberculosis
SAMN12389229	['SRR9853151','SRR9851493']	AMPLICON		['SRX6607755','SRX6606132']	['Illumina MiSeq','MinION']	['PAIRED','SINGLE']	PCR	GENOMIC	['OXFORD_NANOPORE','ILLUMINA']	SRS5170918		['12389229','123_S4_L001_R1_001.fastq.gz','123.fastq','SRR9851493','SRP216626','557083','SRR9853151','ET123','SRX6606132','SRX6607755','PRJNA557083','bp0','SRS5170918','SAMN12389229','Ethiopia_15']				7.57 N 39.7 E	ETH	Africa		sputum	Homo sapiens	3	human																					38	38375894	27045825	PRJNA557083									tuberculosis: unclassified		Mycobacterium tuberculosis
SAMN18823856	SRR14296106	WGS	USDA-NVSL-DBPL	SRX10654277	Illumina MiSeq	PAIRED	RANDOM	GENOMIC	ILLUMINA	SRS8749594	SRP315773	['18-7614_R1.fastq.gz','bp0','SRR14296106','18823856','SRP315773','SRX10654277','18-7614','PRJNA723608','SAMN18823856','723608','SRS8749594']	2018	2021-04-21T19:17:00.000Z			MEX	North America	Baja California		Bos taurus	2	domestic cattle																					527	527156976	340465450	PRJNA723608			99.53	1313822	73	La1.8.1	Other	['tbprofiler','bovis_baja_MEX','diff','input','tree']	tuberculosis: animal-adapted	La1	Mycobacterium bovis
SAMEA7562455	ERR4830016	WGS	IML GAUTING	ERX4700000	NextSeq 500	PAIRED	RANDOM	GENOMIC	ILLUMINA	ERS5319089	ERP124987	['SAMEA7562455','run.15474','ERX4700000','project.Cryptic_2018_2nd','ERP124987','ERR4830016','PRJEB41246','ERS5319089','22478023','experiment.15474','sample.15474','773313']	2018	2021-11-11T08:07:00.000Z			TJK	Asia						S				S	S	S	S	S				R		S	S	S	S	S	R	769	769739954	342748878	PRJEB41246	['CRyPTIC_reuse_table','Walker_2022']							['CRyPTIC_reuse_table','input','CRyPTIC_Gauting','Walker_2022']	tuberculosis: unclassified		Mycobacterium tuberculosis
SAMEA5626323	ERR3335802	WGS	LSHTM	ERX3360513	Illumina HiSeq 2500	PAIRED	PCR	GENOMIC	ILLUMINA	ERS3430400	ERP115394	['SAMEA5626323','546211','ERP115394','ena-RUN-LSHTM-21-05-2019-19:05:55:626-80','11967282','ena-STUDY-LSHTM-21-05-2019-16:52:18:633-263','ERR3335802','PRJEB32684','ERS3430400','WBB3061','ena-EXPERIMENT-LSHTM-21-05-2019-19:05:55:626-80','ERX3360513']		2019-06-06T11:56:00.000Z			PAK	Asia																										1149	1149709772	456717021	PRJEB32684			99.36	1692767	47	lineage3	MDR-TB	['diff','tree','input','Napier_2020','tbprofiler']	tuberculosis: human-adapted	L3	Mycobacterium tuberculosis
SAMEA115749655	ERR13290503	WGS	UNIVERSITY OF OXFORD, NUFFIELD DEPARTMENT OF MEDIC	ERX12660989	Illumina HiSeq 2000	PAIRED	RANDOM PCR	GENOMIC	ILLUMINA	ERS20265942	ERP161058	['ERS20265942','SAMEA115749655','b28b5ff0-515d-42d2-bc0f-19e45ec26bb9','PRJEB76547','ERP161058','fdf7d29df277','ERX12660989','41892054','1124794','webin-reads-fdf7d29df277','ERR13290503']	2018				SWE	Europe																										0	0	0	PRJEB76547								CRyPTIC_2024	tuberculosis: unclassified		Mycobacterium tuberculosis
SAMEA7551685	ERR4818321	WGS	PUBLIC HEALTH ENGLAND	ERX4688163	Illumina MiSeq	PAIRED	RANDOM	GENOMIC	ILLUMINA	ERS5308333	ERP124941	['SAMEA7551685','ERX4688163','project.PHE-TB','run.21141','PRJEB41201','ERP124941','ERS5308333','22471078','experiment.21141','sample.21141','ERR4818321','773303']		2021-11-10T19:12:00.000Z			GBR	Europe																										276	276792374	195735700	PRJEB41201			99.07	1135758	36	lineage3	Sensitive	['diff','tree','tbprofiler','CRyPTIC_PHE','input']	tuberculosis: unclassified		Mycobacterium tuberculosis
SAMEA3321911	ERR841887	WGS	GLASGOW POLYOMICS	ERX921955	Illumina Genome Analyzer IIx	PAIRED	RANDOM	GENOMIC	ILLUMINA	ERS696695	ERP010079	['ena-EXPERIMENT-Glasgow Polyomics-01-04-2015-12:37:03:755-101','ERR841887','PRJEB9025','4306929','SAMEA3321911','304703','ena-RUN-Glasgow Polyomics-01-04-2015-12:37:03:755-101','RK132','ena-STUDY-Glasgow Polyomics-01-04-2015-12:37:10:132-214','ERX921955','ERP010079','ERS696695']		2015-12-02T09:44:00.000Z							Bos taurus	2	domestic cattle																					303	303077604	203351015	PRJEB9025								['Menardo_2018','input','Brites_2018']	tuberculosis: animal-adapted	La1	Mycobacterium bovis
SAMEA104614386	ERR3273150	WGS	WELLCOME SANGER INSTITUTE	ERX3300024	HiSeq X Ten	PAIRED	RANDOM	GENOMIC	ILLUMINA	ERS2225668	ERP106291	['SC_RUN_25515_8#259','ERX3300024','ERP106291','ERR3273150','SC_EXP_25515_8#259','08824e0a-fc32-11e7-8f97-3c4a9275d6c8','ERS2225668','IndoTBseq-sc-5161','11384331','PRJEB24463','531863','SAMEA104614386']		2019-06-02T03:28:00.000Z			IDN	Asia	Bandung																									429	429337696	90258805	PRJEB24463			99.48	1706978	58	lineage2.2.1	Pre-XDR-TB	['input','diff','tbprofiler','tree','R-MDR_IDN']	tuberculosis: unclassified		Mycobacterium tuberculosis
SAMN04053687	SRR2502815	WGS	NATIONAL MICROBIOLOGY LABORATORY	SRX1281299	Illumina MiSeq	PAIRED	RANDOM	GENOMIC	ILLUMINA	SRS1086884	SRP064127	['4053687','SAMN04053687','SRR2502815','SRP064127','run_TS_23_files','295328','PRJNA295328','SRX1281299','run_TS_23','strain_46','SRS1086884']	2013	2015-09-23T15:35:00.000Z			CAN	North America			Homo sapiens	3	human																					831	831404460	554538379	PRJNA295328			99.82	1153551	78	lineage4.8	Sensitive	['tbprofiler','input','tree','diff']	tuberculosis: unclassified		Mycobacterium tuberculosis
SAMN27764189	SRR18912994	WGS	WADSWORTH CENTER	SRX14990936	Illumina MiSeq	PAIRED	RANDOM	GENOMIC	ILLUMINA	SRS12740270	SRP276100	['SRP276100','SRR18912994','SRS12740270','SAMN27764189','IDR1900056515-01-02','PRJNA650381','A317','bp0','650381','IDR1900056515-01-02_R1.fastq.gz','SRX14990936','27764189']	2019	2022-04-25T14:04:00.000Z		40.7481119 N 73.98438414 W	USA	North America	New York	sputum	Homo sapiens	3	human																					541	541581589	325086251	PRJNA650381			99.53	1589537	76	lineage2.2.1	MDR-TB	['diff','tree','input','tbprofiler']	tuberculosis: unclassified		Mycobacterium tuberculosis
SAMN02934323	SRR1524043	ChIP-Seq	ISB	SRX660808	Illumina Genome Analyzer IIx	SINGLE	ChIP	GENOMIC	ILLUMINA	SRS665794	SRP044777	['49_6_632J2AAXX_ChIP_349_MTB_Rv0330c_TETR_Genome_sorted.bam','2934323','SRP044777','SRX660808','SRS665794','255984','Chipseq_Rv0330c_B349','PRJNA255984','Rv0330c_B349','SAMN02934323','SRR1524043']	2014	2014-08-06T20:39:00.000Z		47.6097 N 122.3331 W	USA	North America	Washington,Seattle		Homo sapiens	3	human																					1070	1070461160	396092831	PRJNA255984									tuberculosis: human-adapted	L4	Mycobacterium tuberculosis	H37Rv
SAMN41685531	SRR29289225	WGS	FIND, THE FOUNDATION FOR INNOVATIVE NEW DIAGNOSTICS	SRX24806435	Illumina HiSeq 2000	PAIRED	RANDOM	GENOMIC	ILLUMINA	SRS21521318	SRP511884	['41685531','SAMN41685531','1120243','D-2246-20','SRP511884','165-21_R1.fastq.gz','PRJNA1120243','SRR29289225','SRX24806435','D-2246-20_165-21','bp0','SRS21521318']	2020	2024-06-05T06:38:00.000Z			PAK	Asia			Homo sapiens	3	human																					403	403466193	159730153	PRJNA1120243									tuberculosis: unclassified		Mycobacterium tuberculosis
SAMEA1465983	ERR124646	WGS	SC	ERX100828	Illumina HiSeq 2000	PAIRED	RANDOM	GENOMIC	ILLUMINA	ERS078260	ERP001072	['ERR124646','Karonga_Prevention_Study__KPS____whole_genome_sequ','PRJEB2794','ERX100828','68269-sc-2011-12-13T10:51:51Z-1322703','SC_RUN_7553_8#85','204548','994995','Karonga_Prevention_Study__KPS____whole_genome_sequencing_in_a_whole_population-sc-2011-12-13T10:33:26Z-2066','ERP001072','SC_EXP_7553_8#85','ERS078260','SAMEA1465983']	2010	2014-09-24T11:45:00.000Z			MWI	Africa	Karonga	sputum	Homo sapiens	3	human																					828	828853800	444764739	PRJEB2794			99.5	1914936	44	lineage3.1.1	Sensitive	['Karonga_Prevention_Study','tree','input','diff','Menardo_2021','Menardo_2018','tbprofiler','Napier_2020']	tuberculosis: human-adapted	L3.1.1	Mycobacterium tuberculosis
SAMN39286997	SRR27450402	WGS	MDUPHL	SRX23122275	NextSeq 550	PAIRED	RANDOM	GENOMIC	ILLUMINA	SRS20075827	SRP399923	['SRP399923','857537','PRJNA857537','SRX23122275','SAMN39286997','SRS20075827','AUSMDU00062033','SRR27450402','AUSMDU00062033_S113_R1_001.fastq.gz','39286997']	2021	2024-01-07T19:22:00.000Z			AUS	Oceania	Victoria		Homo sapiens	3	human																					850	850470052	370758951	PRJNA857537			99.58	1591246	55	lineage4.5	Sensitive	['tbprofiler','tree','diff','input']	tuberculosis: unclassified		Mycobacterium tuberculosis
SAMEA8719268	ERR9029380	WGS	CTB/NICD	ERX5544371	Illumina NovaSeq 6000	PAIRED	RANDOM	GENOMIC	ILLUMINA	ERS6403712	ERP128647	['773351','SAMEA8719268','PRJEB44577','ERX5544371','project.Wellcome_clinical_isolates_site10','26437770','sample.33408','ERR9029380','experiment.33408','ERS6403712','run.33408.1','ERP128647']		2022-03-15T15:23:00.000Z			ZAF	Africa																										859	859853192	271846531	PRJEB44577			99.58	1870957	64	lineage4.1.1.3	HR-TB	['input','diff','tree','CRyPTIC_CTB-NICD','tbprofiler']	tuberculosis: unclassified		Mycobacterium tuberculosis
SAMN14343860	SRR11564564	AMPLICON	RUTGERS UNIVERSITY NEWARK	SRX8133635	Illumina MiSeq	PAIRED	PCR	GENOMIC	ILLUMINA	SRS6497074	SRP256991	['2492-DA-0636','14343860','SRR11564564','2492-DA-0636_S158_L001_R1_001.fastq','608715','SRX8133635','SRP256991','SRS6497074','PRJNA608715','SAMN14343860']		2020-04-17T19:28:00.000Z			GHA	Africa		sputum	Homo sapiens	3	human																					23	23829612	13979181	PRJNA608715									tuberculosis: unclassified		Mycobacterium tuberculosis
SAMEA115740183	ERR13265330	WGS	UNIVERSITY OF OXFORD, NUFFIELD DEPARTMENT OF MEDIC	ERX12635743	Illumina NovaSeq 6000	PAIRED	RANDOM PCR	GENOMIC	ILLUMINA	ERS20249926	ERP161058	['webin-reads-1a242191d7f7','ERP161058','PRJEB76547','1124794','1a242191d7f7','41868247','ERR13265330','SAMEA115740183','ERX12635743','ERS20249926','b28b5ff0-515d-42d2-bc0f-19e45ec26bb9']	2021	2024-08-04T22:33:00.000Z			VNM	Asia																										1263	1263149730	404093211	PRJEB76547								CRyPTIC_2024	tuberculosis: unclassified		Mycobacterium tuberculosis
SAMN17019811	SRR13232766	WGS	NIH / NIAID	SRX9664571	Illumina MiSeq	PAIRED	RANDOM	GENOMIC	ILLUMINA	SRS7863065	SRP297425	['PRJNA683067','SRP297425','TBPO-269_lib28602_nextseq_nx0064_151bp_R1.fastq.gz','683067','8341','SRS7863065','SRR13232766','SRX9664571','bp0','17019811','SAMN17019811']	2018-07	2020-12-09T15:28:00.000Z		53.9006 N 27.5590 E	BLR	Europe	Minsk	sputum	Homo sapiens	3	human																					900	900669470	415438392	PRJNA683067								input	tuberculosis: unclassified		Mycobacterium tuberculosis
SAMEA114493610	ERR12117993	WGS	FZB	ERX11495180	NextSeq 500	PAIRED		GENOMIC	ILLUMINA	ERS16475268	ERP010814	['ERR12117993','ERP010814','287903','ena-EXPERIMENT-TAB-12-10-2023-14:57:01:373-21722','37802486','SAMEA114493610','PRJEB9680','ERS16475268','ena-RUN-TAB-12-10-2023-14:57:01:373-21723','ERA-106','ena-STUDY-FZB-22-06-2015-17:16:39:392-292','ERX11495180']	2018	2023-10-30T20:30:00.000Z			PER	South America																										560	560310569	242801705	PRJEB9680			99.67	1671889	55	lineage4.3.3	Pre-XDR-TB	['tree','tbprofiler','standford','input','diff']	tuberculosis: unclassified		Mycobacterium tuberculosis
SAMEA115748916	ERR13289771	WGS	UNIVERSITY OF OXFORD, NUFFIELD DEPARTMENT OF MEDIC	ERX12660197	Illumina MiSeq	PAIRED	RANDOM PCR	GENOMIC	ILLUMINA	ERS20265203	ERP161058	['1124794','b28b5ff0-515d-42d2-bc0f-19e45ec26bb9','a1d2bcdbfc31','ERX12660197','PRJEB76547','webin-reads-a1d2bcdbfc31','ERR13289771','41891609','ERP161058','ERS20265203','SAMEA115748916']	2017	2024-08-11T02:32:00.000Z			GBR	Europe																										253	253946876	177884365	PRJEB76547								CRyPTIC_2024	tuberculosis: unclassified		Mycobacterium tuberculosis
SAMN13169540	SRR10379976	WGS	NIH / NIAID	SRX7080958	Illumina MiSeq	PAIRED	RANDOM	GENOMIC	ILLUMINA	SRS5596724	SRP227831	['bp0','TB-CPath-Valeriu-IS-1009-DNA0410_S42_R1_001.fastq.gz','SAMN13169540','SRP227831','PRJNA586859','SRS5596724','13169540','SRR10379976','SRX7080958','6561','586859']	2014	2019-10-31T13:27:00.000Z		47.0105 N 28.8638 E	MDA	Europe	Chisinau	sputum	Homo sapiens	3	human																					229	229183572	90136936	PRJNA586859								['Menardo_2021','input']	tuberculosis: human-adapted	L4	Mycobacterium tuberculosis
SAMN31673263	SRR22251507	WGS	INSTITUTE OF CLINICAL PATHOLOGY AND MEDICAL RESEARCH	SRX18228221	NextSeq 500	PAIRED	RANDOM	GENOMIC	ILLUMINA	SRS15724503	SRP407089	['18-1773-0390','SRS15724503','18-1773-0390_1.fastq.gz','SAMN31673263','SRR22251507','899911','SRP407089','SRX18228221','PRJNA899911','31673263','bp0']	2018	2022-11-09T23:53:00.000Z			AUS	Oceania	NSW		Homo sapiens	3	human																					254	254341433	125141986	PRJNA899911			98.87	1888958	50	lineage1.2.2.2	Sensitive	['input','tree','tbprofiler','diff']	tuberculosis: unclassified		Mycobacterium tuberculosis
SAMN30547749	SRR21279444	WGS	SCHOOL OF PUBLIC HEALTH, FUDAN UNIVERSITY	SRX17288685	Illumina HiSeq 2500	PAIRED	RANDOM	GENOMIC	ILLUMINA	SRS14853214	SRP394436	['bp0','SRS14853214','PRJNA874331','SRP394436','lzwG78C06_R1.fastq.gz','874331','SRR21279444','30547749','SAMN30547749','SRX17288685','lzwG78C06']	2017	2022-08-28T11:54:00.000Z			CHN	Asia	Eastern China		Homo sapiens	3	human																					2284	2284065897	841785870	PRJNA874331			98.29	1868460	34	lineage2.2.1	Sensitive	['input','tbprofiler']	tuberculosis: unclassified		Mycobacterium tuberculosis
SAMEA9976186	ERR6865489	WGS	IMPERIAL COLLEGE LONDON	ERX6488917	Illumina HiSeq 2000	PAIRED	RANDOM	GENOMIC	ILLUMINA	ERS7654465	ERP123401	['CA0113609','ERX6488917','CA0113609_raw_wgs','ERP123401','ERR6865489','CA0113609_raw_wgs_R1R2','22010987','666870','ERS7654465','ena-STUDY-IMPERIAL COLLEGE LONDON-12-08-2020-14:44:57:582-2394','PRJEB39837','SAMEA9976186']	2009	2021-10-15T13:00:00.000Z			PER	South America	Lima		Homo sapiens	3	human																					288	288280442	128646616	PRJEB39837			99.56	1559726	53	lineage4.1.1	Other	['standford','input','tree','tbprofiler','diff']	tuberculosis: unclassified		Mycobacterium tuberculosis
SAMN31673837	SRR22249411	WGS	INSTITUTE OF CLINICAL PATHOLOGY AND MEDICAL RESEARCH	SRX18226277	NextSeq 500	PAIRED	RANDOM	GENOMIC	ILLUMINA	SRS15722625	SRP407089	['SRR22249411','PRJNA899911','31673837','20-002-0228','SRS15722625','899911','bp0','SRP407089','SRX18226277','20-002-0228_1.fastq.gz','SAMN31673837']	2020	2022-11-09T19:17:00.000Z			AUS	Oceania	NSW		Homo sapiens	3	human																					526	526502032	218153574	PRJNA899911			99.32	1849490	56	lineage3	Sensitive	['input','tree','diff','tbprofiler']	tuberculosis: unclassified		Mycobacterium tuberculosis
SAMEA3321841	ERR841817	WGS	GLASGOW POLYOMICS	ERX921885	Illumina Genome Analyzer IIx	PAIRED	RANDOM	GENOMIC	ILLUMINA	ERS696625	ERP010079	['PRJEB9025','ERS696625','ena-RUN-Glasgow Polyomics-01-04-2015-12:37:03:747-31','RK63','SAMEA3321841','4306859','ERP010079','ERX921885','ena-EXPERIMENT-Glasgow Polyomics-01-04-2015-12:37:03:747-31','ena-STUDY-Glasgow Polyomics-01-04-2015-12:37:10:132-214','304703','ERR841817']		2015-12-02T09:50:00.000Z							Bos taurus	2	domestic cattle																					292	292710874	203115117	PRJEB9025								['Brites_2018','input','Menardo_2018']	tuberculosis: animal-adapted	La1	Mycobacterium bovis
SAMN14344702	SRR11565510	AMPLICON	RUTGERS UNIVERSITY NEWARK	SRX8134851	Illumina MiSeq	PAIRED	PCR	GENOMIC	ILLUMINA	SRS6498262	SRP257019	['2492-DA-1513','14344702','608724','PRJNA608724','SAMN14344702','SRP257019','2492-DA-1513_S75_L001_R1_001.fastq','SRR11565510','SRS6498262','SRX8134851']		2020-04-17T23:33:00.000Z			KEN	Africa		sputum	Homo sapiens	3	human																					19	19087608	10546261	PRJNA608724									tuberculosis: unclassified		Mycobacterium tuberculosis
SAMEA7423447	ERR4872196	WGS	FZB	ERX4741409	NextSeq 500	PAIRED		GENOMIC	ILLUMINA	ERS5181795	ERP124444	['ena-STUDY-FZB-13-10-2020-10:22:46:424-256','ERR4872196','ena-EXPERIMENT-FZB-25-11-2020-10:16:50:903-145','ena-RUN-FZB-25-11-2020-10:16:50:903-145','PRJEB40777','17071714','ERP124444','14-5176','SAMEA7423447','685092','ERX4741409','ERS5181795']		2020-12-19T12:28:00.000Z			CMR	Africa																										806	806821202	334848378	PRJEB40777			99.68	1708812	58	lineage4.6.4	MDR-TB	['input','diff','tbprofiler','R-MDR_CMR','tree']	MTBC		Mycobacterium tuberculosis complex sp.
SAMEA113556469	ERR11488937	WGS	FZB	ERX10895113	NextSeq 2000	PAIRED		GENOMIC	ILLUMINA	ERS15552592	ERP147779	['SMN-833','SAMEA113556469','ERR11488937','ERX10895113','36323485','86810e0e-614f-4ad6-9cd7-0bc407fc82e6','ERS15552592','ena-EXPERIMENT-TAB-27-05-2023-22:16:03:902-28295','ERP147779','ena-RUN-TAB-27-05-2023-22:16:03:902-28296','PRJEB62665','989949']		2023-09-24T11:07:00.000Z			MOZ	Africa	Maputo																									535	535780636	198305272	PRJEB62665			87.98	1419992	45	lineage4.1.2.1	MDR-TB	['diff','input','R-RR_MOZ','tbprofiler','tree']	tuberculosis: unclassified		Mycobacterium tuberculosis
SAMN04053715	SRR2502843	WGS	NATIONAL MICROBIOLOGY LABORATORY	SRX1281327	Illumina MiSeq	PAIRED	RANDOM	GENOMIC	ILLUMINA	SRS1086858	SRP064127	['SRR2502843','PRJNA295328','SRX1281327','SRS1086858','run_TS_37_files','4053715','run_TS_37','295328','strain_74','SAMN04053715','SRP064127']	2013	2015-09-23T15:32:00.000Z			CAN	North America			Homo sapiens	3	human																					504	504005810	338044871	PRJNA295328			99.82	959936	61	lineage4.8	Sensitive	['tbprofiler','input','tree','diff']	tuberculosis: unclassified		Mycobacterium tuberculosis
SAMN30543612	SRR21277718	WGS	SCHOOL OF PUBLIC HEALTH, FUDAN UNIVERSITY	SRX17287070	Illumina HiSeq 2500	PAIRED	RANDOM	GENOMIC	ILLUMINA	SRS14851750	SRP394436	['SRS14851750','J31_R1.fastq.gz','bp0','874331','J31','SRR21277718','PRJNA874331','SRP394436','SAMN30543612','SRX17287070','30543612']	2015	2022-08-28T01:06:00.000Z			CHN	Asia	Eastern China		Homo sapiens	3	human																					1476	1476692700	572742263	PRJNA874331								input	tuberculosis: unclassified		Mycobacterium tuberculosis
SAMN06008090	SRR5013522	AMPLICON	TEXAS A&M UNIVERSITY	SRX2343428	Illumina HiSeq 2500	PAIRED	PCR	GENOMIC	ILLUMINA	SRS1793252	SRP093213	['SRS1793252','SAMN06008090','SRX2343428','3815','SRP093213','6008090','352866','SRR5013522','PRJNA352866','3815_S13_L001_R1_001.fastq']		2016-11-12T09:29:00.000Z																														374	374814250	196063082	PRJNA352866									tuberculosis: human-adapted	L4	Mycobacterium tuberculosis	H37Rv
SAMD00179136	DRR185063	WGS	RIT_JATA	DRX175542	Illumina MiSeq	PAIRED	RANDOM	GENOMIC	ILLUMINA	DRS113961	DRP005596	['SAMD00179136','590380','DRS113961','PRJDB8553','DRP005596','DRR185063','DRX175542','13323209']		2019-11-18T19:31:00.000Z			VNM	Asia	Hanoi																									174	174308133	72152687	PRJDB8553			98.76	2217676	37	lineage4.2.1	Sensitive	['input','diff','Napier_2020','Menardo_2021','tree','tbprofiler']	tuberculosis: human-adapted	L4.2.1	Mycobacterium tuberculosis
SAMN43535046	SRR30629596	WGS	MINISTRY OF PUBLIC HEALTH (THAILAND)	SRX26051238	NextSeq 500	PAIRED	RANDOM	GENOMIC	ILLUMINA	SRS22621680	SRP503470	['SAMN43535046','PRJNA833906','MTBCR170137','MTBCR170137_S111_1.fastq.gz','SRX26051238','SRS22621680','833906','SRR30629596','SRP503470','43535046']	2015	2024-09-11T03:40:00.000Z		19.9105 N 99.8406 E	THA	Asia	Chiang Rai	sputum	Homo sapiens	3	human																					214	214074010	105170186	PRJNA833906									tuberculosis: human-adapted	L1.1.1.5	Mycobacterium tuberculosis
SAMN03246205	SRR1723438	WGS	INSTITUTE OF PATHOGEN BIOLOGY, CAMS&PUMC	SRX816693	Illumina Genome Analyzer IIx	SINGLE	RANDOM	GENOMIC	ILLUMINA	SRS796953	SRP051327	['SRP051327','SRX816693','3246205','07DS14264.fastq.bz2','PRJNA268900','SAMN03246205','07DS14264','07DS14264 WGS','268900','SRS796953','SRR1723438']	2007	2014-12-31T08:00:00.000Z			CHN	Asia	Jiangxi	sputum	Homo sapiens	3	human																					315	315652680	215944182	PRJNA268900								Napier_2020	tuberculosis: human-adapted	L2.2.1	Mycobacterium tuberculosis
SAMN17204727	SRR13344560	Tn-Seq	GEO	SRX9770643	Illumina HiSeq 2500	PAIRED	other	GENOMIC	ILLUMINA	SRS7958440	SRP300088	['689305','17204727','SRS7958440','PRJNA689305','SAMN17204727','SRP300088','SRR13344560','SRX9770643','GSM4998440','GSM4998440_r1','GSE164156']		2021-01-03T15:08:00.000Z						homogenized mouse spleens	Mus musculus	2	mouse																					4442	4442719724	2980658406	PRJNA689305									tuberculosis: human-adapted	L4	Mycobacterium tuberculosis	H37Rv
SAMN02727820																	PER	South America																																13.57	138979	0		Sensitive	['input','standford','tbprofiler']	tuberculosis: unclassified		Mycobacterium tuberculosis
SAMN23482342	SRR17056015	WGS	GEORGIA STATE UNIVERSITY	SRX13244913	Illumina MiSeq	PAIRED	RANDOM	GENOMIC	ILLUMINA	SRS11168292	SRP348292	['DesxGH::361-EV M18','DesxGH361EVM18_S22_L001_R1_001.fastq.gz','SRS11168292','SRP348292','DesxGH361EVM18','23482342','SRR17056015','SRX13244913','784324','SAMN23482342','bp0','PRJNA784324']	2019	2021-11-28T21:18:00.000Z																														217	217692049	117633937	PRJNA784324			99.84	1268266	41	lineage4.9	Sensitive	['tree','input','diff','tbprofiler']	tuberculosis: human-adapted	L4	Mycobacterium tuberculosis	H37Rv
SAMN12551438	SRR10040215	WGS	FUDAN UNIVERSITY	SRX6775114	Illumina HiSeq 2000	PAIRED	RANDOM PCR	GENOMIC	ILLUMINA	SRS5322201	SRP219763	['SRR10040215','559678','SRX6775114','SAMN12551438','SZ_2015_0354_R1.fastq.gz','SRP219763','MTB_SZ_2015_0354','12551438','SRS5322201','PRJNA559678','SZ_2015_0354','bp0']	2015	2019-08-30T14:13:00.000Z		22.55 N 114.06 E	CHN	Asia	Shenzhen	sputum	Homo sapiens	3	human																					713	713912100	277714760	PRJNA559678								['R-MDR_2013-17_Shenzhen_CHN','input']	tuberculosis: unclassified		Mycobacterium tuberculosis
SAMEA7545878	ERR4812374	WGS	UNIVERSIDAD PERUANA CAYETANO HEREDIA	ERX4682364	Illumina NovaSeq 6000	PAIRED	RANDOM	GENOMIC	ILLUMINA	ERS5302534	ERP124939	['sample.25911','773301','run.25911','ERS5302534','ERR4812374','ERP124939','SAMEA7545878','PRJEB41199','ERX4682364','project.Peru_Wellcome','experiment.25911','22465267']	2018	2021-11-10T07:56:00.000Z			PER	South America						S				S	S	S	S	S				S		S	S	S	S	S	S	584	584412884	189127612	PRJEB41199	['Walker_2022','CRyPTIC_reuse_table']							['Walker_2022','CRyPTIC_UPCH','standford','input','CRyPTIC_reuse_table']	tuberculosis: unclassified		Mycobacterium tuberculosis
SAMN21616676	SRR16058160	WGS	PUBLIC HEALTH ONTARIO	SRX12344508	Illumina MiSeq	PAIRED	RANDOM	GENOMIC	ILLUMINA	SRS10316887	SRP338617	['bp0','2019-209','SRX12344508','SRP338617','SRR16058160','SRS10316887','PRJNA766079','SAMN21616676','2019-209_R1.fastq.gz','21616676','766079']	2019	2021-09-24T21:51:00.000Z			CAN	North America	Ontario		Homo sapiens	3	human					S		S					S	S								456	456813507	285029199	PRJNA766079	CRyPTIC_WHO2021_PMC7612554							['input','Walker_2022']	tuberculosis: unclassified		Mycobacterium tuberculosis
SAMEA9976292	ERR6865595	WGS	IMPERIAL COLLEGE LONDON	ERX6489023	Illumina HiSeq 2000	PAIRED	RANDOM	GENOMIC	ILLUMINA	ERS7654571	ERP123401	['CA0186910','ena-STUDY-IMPERIAL COLLEGE LONDON-12-08-2020-14:44:57:582-2394','ERX6489023','CA0186910_raw_wgs','ERS7654571','666870','SAMEA9976292','22011093','ERP123401','CA0186910_raw_wgs_R1R2','ERR6865595','PRJEB39837']	2010	2021-10-15T13:03:00.000Z			PER	South America	Lima		Homo sapiens	3	human																					313	313892760	137321536	PRJEB39837			99.58	1639259	56	lineage4.1.1	Sensitive	['input','tree','standford','diff','tbprofiler']	tuberculosis: unclassified		Mycobacterium tuberculosis
SAMEA3231271	ERR949839	WXS	THE WELLCOME TRUST SANGER INSTITUTE	ERX1028824	Illumina HiSeq 2000	PAIRED	Hybrid Selection	GENOMIC	ILLUMINA	ERS652505	ERP009376	['3836308','ERS652505','287899','ERR949839','Chest_Array__Direct_sequencing_of_selected_bacterial_strains_from_clinical_samples-sc-3494','H37Rv_E_1-sc-2216738','PRJEB8311','ERP009376','SAMEA3231271','ERX1028824','SC_RUN_16039_2#72','SC_EXP_16039_2#72']		2015-07-04T09:14:00.000Z																														1186	1186980150	751330821	PRJEB8311									tuberculosis: human-adapted	L4	Mycobacterium tuberculosis	H37Rv
SAMEA5609507	ERR4339014	WGS	WELLCOME SANGER INSTITUTE	ERX4285526	HiSeq X Ten	PAIRED	RANDOM	GENOMIC	ILLUMINA	ERS3413699	ERP024108	['ERR4339014','Mycobacteria_in_non_CF_bronchiectasis_patients-sc-4853','cfec93c6-db6e-11e8-a41f-3c4a9275d6c8','512657','15560366','ERS3413699','SAMEA5609507','SC_RUN_30073_1#213','ERP024108','SC_EXP_30073_1#213','ERX4285526','PRJEB21813']		2020-07-17T09:25:00.000Z																														427	427719278	194390105	PRJEB21813									NTM: avium complex		Mycobacterium avium
SAMEA2534538	ERR552279	WGS	FZB	ERX511348	Illumina MiSeq	PAIRED		GENOMIC	ILLUMINA	ERS457940	ERP005779	['3500-13_lib1479_miseq_r0084_301bp','ERX511348','325612','5242998','ena-STUDY-FZB-08-05-2014-02:23:48:240-40','PRJEB6273','3500-13','ERR552279','SAMEA2534538','ERS457940','ERP005779']		2016-06-16T02:33:00.000Z																														406	406338354	258282530	PRJEB6273			99.58	824002	54	lineage4.1.2.1	Sensitive	['tbprofiler','input','tree','diff']	MTBC		Mycobacterium tuberculosis complex sp.
SAMEA2533842	ERR551297	WGS	FZB	ERX510366	Illumina HiSeq 2500	PAIRED		GENOMIC	ILLUMINA	ERS457244	ERP010814	['ERX510366','3793626','ERP010814','ena-STUDY-FZB-22-06-2015-17:16:39:392-292','287903','ERS457244','PRJEB9680','SAMEA2533842','ERR551297','9426-11','9426-11_genoscreen_genoscreen_2013-10-31_101bp']		2015-06-25T08:48:00.000Z			DEU	Europe										S		S					S	S	S							363	363692516	236584285	PRJEB9680	CRyPTIC_WHO2021_PMC7612554							['nextstrain_global_tree','Menardo_2021','Napier_2020','Menardo_2018','input','Walker_2022']	tuberculosis: human-adapted	L4.7	Mycobacterium tuberculosis
SAMN21896085	SRR16115071	WGS	WADSWORTH CENTER - NYS DOH	SRX12400666	Illumina MiSeq	PAIRED	RANDOM	GENOMIC	ILLUMINA	SRS10370181	SRP338930	['SRR16115071','SRP338930','766641','SRS10370181','PRJNA766641','21896085','IDR1900045557-01-01_S12_L001_R1_001.fastq.gz','IDR1900045557','SAMN21896085','SRX12400666']	2019	2021-09-29T12:53:00.000Z			USA	North America	New York state		Homo sapiens	3	human		S			R	R		S					R	S				R			528	528140387	324289427	PRJNA766641	CRyPTIC_WHO2021_PMC7612554							['input','Walker_2022']	tuberculosis: unclassified		Mycobacterium tuberculosis
SAMN09284391	SRR7240339	WGS	USDA-NVSL-DBL	SRX4145855	Illumina MiSeq	PAIRED	RANDOM PCR	GENOMIC	ILLUMINA	SRS3359475	SRP053287	['17-3278','9284391','SRX4145855','SRP053287','251692','SAMN09284391','SRR7240339','17-3278_S28_L001_R1_001.fastq.gz','SRS3359475','PRJNA251692']		2018-05-31T08:42:00.000Z							Bos taurus	2	domestic cattle																					401	401941660	260241127	PRJNA251692			99.47	1043697	56	La1.8.1	Other	['tree','diff','tbprofiler','input']	tuberculosis: animal-adapted	La1	Mycobacterium bovis
SAMN21855884	SRR16088513	WGS	NIH / NIAID	SRX12374332	NextSeq 500	PAIRED	RANDOM	GENOMIC	ILLUMINA	SRS10345242	SRP338907	['bp0','TBPO-1048_lib34440_nextseq_n0282_151bp.filtered_2nd.1.fastq.gz','766649','SRS10345242','SAMN21855884','SRP338907','21855884','16164','PRJNA766649','SRX12374332','SRR16088513']	2020	2021-10-16T15:38:00.000Z		41.7151 N 44.8271 E	GEO	Asia	Tbilisi	sputum	Homo sapiens	3	human																					557	557619706	249932052	PRJNA766649								input	tuberculosis: unclassified		Mycobacterium tuberculosis
SAMEA7564169	ERR4831853	WGS	OUCRU-HCMC	ERX4701796	Illumina MiSeq	PAIRED	RANDOM	GENOMIC	ILLUMINA	ERS5320800	ERP125021	['project.CRyPTIC_08_02TB','773347','ERS5320800','sample.32792','ERP125021','ERR4831853','experiment.32792','PRJEB41280','run.32792','22479734','ERX4701796','SAMEA7564169']		2021-11-11T12:00:00.000Z			VNM	Asia						S				I	S	R	S	S				R		S	S	S	S	S	R	333	333582597	201315605	PRJEB41280	['CRyPTIC_reuse_table','Walker_2022']							['CRyPTIC_reuse_table','CRyPTIC_OUCRU','Walker_2022','input']	tuberculosis: unclassified		Mycobacterium tuberculosis
SAMEA1119389	ERR2514208	WGS	PHE	ERX2533418	Illumina HiSeq 2000	PAIRED	RANDOM	GENOMIC	ILLUMINA	ERS2398798	ERP107961	['SAMEA1119389','project.First_10k_genomes_study_set_4','experiment.6180','sample.6180','ERP107961','ERX2533418','10123335','run.6180','493034','ERR2514208','ERS2398798','PRJEB25991']		2022-07-22T01:26:00.000Z			GBR	Europe	England									S		S					S	S								403	403656600	286933497	PRJEB25991	Walker_2022		99.66	1824185	41	lineage4.8.2	Sensitive	['Napier_2020','input','tree','Walker_2022','CRyPTIC_PHE','diff','tbprofiler']	tuberculosis: human-adapted	L4.8.2	Mycobacterium tuberculosis
SAMEA12854886	ERR11245875	WGS	SWISS TROPICAL AND PUBLIC HEALTH INSTITUTE	ERX10654079	Illumina NovaSeq 6000	SINGLE	RANDOM	GENOMIC	ILLUMINA	ERS10461774	ERP135175	['ERP135175','ERX10654079','ERS10461774','G43318','SAMEA12854886','ena-EXPERIMENT-TAB-17-04-2023-19:57:14:767-7847','8cc6b8bd-130a-4c76-a0b2-3197bafe5cc6','930268','ERR11245875','34308453','PRJEB50582','ena-RUN-TAB-17-04-2023-19:57:14:768-7848']	2014	2023-07-27T11:29:00.000Z			GEO	Asia		sputum																								467	467997842	159492313	PRJEB50582									tuberculosis: unclassified		Mycobacterium tuberculosis
SAMEA112803862	ERR11044178	WGS	FZB	ERX10490969	NextSeq 500	PAIRED		GENOMIC	ILLUMINA	ERS14811408	ERP010814	['SAMEA112803862','33855917','ena-EXPERIMENT-TAB-21-03-2023-10:23:43:073-79301','ERP010814','ena-STUDY-FZB-22-06-2015-17:16:39:392-292','ERR11044178','ERX10490969','ERS14811408','18009724','PRJEB9680','ena-RUN-TAB-21-03-2023-10:23:43:073-79302','287903']		2023-07-20T20:53:00.000Z																														931	931728220	414791751	PRJEB9680			99.52	1677023	57	lineage4.8	Sensitive	['diff','tbprofiler','tree','input']	tuberculosis: unclassified		Mycobacterium tuberculosis
SAMN12551324	SRR10040403	WGS	FUDAN UNIVERSITY	SRX6775342	Illumina HiSeq 2000	PAIRED	RANDOM PCR	GENOMIC	ILLUMINA	SRS5322429	SRP219763	['SZ_2014_0060_R1.fastq.gz','PRJNA559678','SRS5322429','559678','MTB_SZ_2014_0060','bp0','SAMN12551324','SRP219763','12551324','SRR10040403','SZ_2014_0060','SRX6775342']	2014	2019-08-30T14:25:00.000Z		22.55 N 114.06 E	CHN	Asia	Shenzhen	sputum	Homo sapiens	3	human																					963	963675900	373639805	PRJNA559678			99.37	1771899	60	lineage2.2.2	MDR-TB	['tree','diff','tbprofiler','input','Menardo_2021','R-MDR_2013-17_Shenzhen_CHN']	tuberculosis: human-adapted	L2	Mycobacterium tuberculosis
SAMEA7547409	ERR4813903	WGS	BRAZIL	ERX4683893	Illumina HiSeq 4000	PAIRED	RANDOM	GENOMIC	ILLUMINA	ERS5304063	ERP124940	['PRJEB41200','22466802','ERP124940','773302','project.Brazil','SAMEA7547409','ERR4813903','sample.16776','ERS5304063','run.16776','experiment.16776','ERX4683893']	2017	2021-11-10T11:04:00.000Z			BRA	South America						S				R	R	R	S	R				R		S	S	S	R	S	R	552	552212700	236529877	PRJEB41200	['CRyPTIC_reuse_table','Walker_2022']		99.45	1791721	66	lineage4.1.2.1	Pre-XDR-TB	['standford','CRyPTIC_reuse_table','diff','tbprofiler','CRyPTIC_BRA','Walker_2022','input']	tuberculosis: unclassified		Mycobacterium tuberculosis
SAMEA1102222	ERR2510550	WGS	SAN RAFFAELE SCIENTIFIC INSTITUTE	ERX2529965	NextSeq 500	PAIRED	RANDOM	GENOMIC	ILLUMINA	ERS2394866	ERP107941	['sample.3560','493033','PRJEB25972','experiment.3560','project.First_10k_genomes_study_set_3','ERR2510550','ERP107941','ERS2394866','run.3560','ERX2529965','10121178','SAMEA1102222']		2021-10-23T14:10:00.000Z			PAK	Asia						S				I	S	R	S	R				R	R	S	S	S	R	S	R	430	430838400	189653765	PRJEB25972	['Walker_2022','CRyPTIC_reuse_table']		98.73	1641841	55	lineage3	Pre-XDR-TB	['tree','Napier_2020','CRyPTIC_SanRaffaele','tbprofiler','Walker_2022','CRyPTIC_reuse_table','diff','input']	tuberculosis: human-adapted	L3	Mycobacterium tuberculosis
SAMN35622538	SRR24828606	WGS	NATIONAL CENTER FOR BIOTECHNOLOGY	SRX20593507	Illumina MiSeq	PAIRED	RANDOM	GENOMIC	ILLUMINA	SRS17893997	SRP441153	['SAMN35622538','6616','SRX20593507','S23','SRP441153','PRJNA980215','SRR24828606','SRS17893997','35622538','6616_S23_R1.fastq','bp0','980215']	2022	2023-06-05T14:26:00.000Z		51.17 N 71.44 E	KAZ	Asia	Astana	sputum	Homo sapiens	3	human																					305	305102442	199530253	PRJNA980215			99.44	976279	38	lineage2.2.1	Pre-XDR-TB	['tree','input','diff','tbprofiler']	tuberculosis: unclassified		Mycobacterium tuberculosis
SAMEA1573554	ERR192250	WGS	UNIVERISTY OF OXFORD	ERX166939	Illumina MiSeq	PAIRED	RANDOM	GENOMIC	ILLUMINA	ERS187689	ERP001949	['ERS187689','C00007570','1815832','204881','ERP001949','ERR192250','PRJEB3373','The use of WGS to delineate M. tuberculosis oubreaks','ERX166939','ena-RUN-UNIVERISTY OF OXFORD-06-11-2012-16:27:31:9','ena-EXPERIMENT-UNIVERISTY OF OXFORD-06-11-2012-16:27:31:917-2','SAMEA1573554','ena-EXPERIMENT-UNIVERISTY OF OXFORD-06-11-2012-16:','ena-RUN-UNIVERISTY OF OXFORD-06-11-2012-16:27:31:917-2']		2013-01-04T02:40:00.000Z																														228	228367568	95844257	PRJEB3373			99.47	1075228	37	lineage3.1.1	Sensitive	['input','tree','tbprofiler','Napier_2020','diff']	tuberculosis: human-adapted	L3.1.1	Mycobacterium tuberculosis
SAMEA5225306	ERR3063134	WGS	STATENS SERUM INSTITUT	ERX3135935	Illumina MiSeq	PAIRED	RANDOM	GENOMIC	ILLUMINA	ERS3032753	ERP113263	['ena-EXPERIMENT-STATENS SERUM INSTITUT-15-01-2019-12:41:24:393-29','ena-RUN-STATENS SERUM INSTITUT-15-01-2019-12:41:24:393-29','PRJEB30782','ERR3063134','11155786','ERP113263','ERX3135935','UF3-06','SAMEA5225306','527051','ERS3032753','ena-STUDY-STATENS SERUM INSTITUT-14-01-2019-14:46:41:553-684']	2018	2019-04-04T21:43:00.000Z			USA	North America	Florida	sputum	Homo sapiens	3	human																					1574	1574909800	877086688	PRJEB30782			99.73	1584942	91	lineage4.4.1.1	Sensitive	['input','intrapatient_USA','diff','tree','tbprofiler']	tuberculosis: unclassified		Mycobacterium tuberculosis
SAMN19688152	SRR14801552	WGS	SIMON FRASER UNIVERSITY	SRX11134369	NextSeq 500	PAIRED	RANDOM	GENOMIC	ILLUMINA	SRS9197759	SRP323639	['736718','SRS9197759','bp0','PRJNA736718','SRP323639','19688152','TB-333-131-19_S121_1.fastq.gz','SRX11134369','TB-333-131-19_S121','SAMN19688152','SRR14801552']	2019	2021-06-13T22:31:00.000Z		47.03278 N 28.89972 E	MDA	Europe			Homo sapiens	3	human																					773	773321920	305797168	PRJNA736718			99.52	1710313	57	lineage2.2.1	Sensitive	['diff','input','tree','tbprofiler']	tuberculosis: unclassified		Mycobacterium tuberculosis
SAMEA1903188	['ERR501647','ERR495188','ERR279657']	WGS		['ERX252990','ERX460604','ERX467004']	Illumina HiSeq 2000	PAIRED	RANDOM	GENOMIC	ILLUMINA	ERS200058		['ERP002179','ERR501647','SC_EXP_12162_4#95','ERX460604','ERS200058','ERR279657','SC_RUN_12290_1#85','SAMEA1903188','ERX467004','SC_RUN_12162_4#95','IDM191-sc-2012-12-19T14:25:45Z-1524552','SC_RUN_9471_6#95','205725','ERX252990','2181197','SC_EXP_12290_1#85','PRJEB1366','Effect_of_HIV_co_infection_on_the_population_genomics_of_Mycobacterium_tuberculosis_in_Sub_Saharan_Africa-sc-2013-01-29T14:57:52Z-2469','SC_EXP_9471_6#95','ERR495188']																																502	503272600	256713549	PRJEB1366			96.52	4245524	88	lineage2.2.1.1	Sensitive	['input','tree','tbprofiler','diff']	tuberculosis: unclassified		Mycobacterium tuberculosis
SAMEA7527761	ERR4799175	WGS	FOUNDATION FOR MEDICAL RESEARCH INDIA	ERX4668592	NextSeq 500	PAIRED	RANDOM	GENOMIC	ILLUMINA	ERS5284232	ERP124850	['SAMEA7527761','run.27640','ERR4799175','ERX4668592','project.Mumbai','experiment.27640','PRJEB41116','773292','ERP124850','sample.27640','ERS5284232','22461306']		2021-11-10T01:45:00.000Z			IND	Asia	Mumbai					S	S				S	S	S	S				S			S		S	S		438	438949450	205976438	PRJEB41116	Walker_2022							['input','Walker_2022','CRyPTIC_IND']	tuberculosis: unclassified		Mycobacterium tuberculosis
SAMN35981671	SRR25207005	WGS	CHINESE CENTER FOR DISEASE CONTROL AND PREVENTION	SRX20953682	Illumina HiSeq 2500	PAIRED	RANDOM	GENOMIC	ILLUMINA	SRS18230658	SRP448193	['TBMDR059','SAMN35981671','987438','SRS18230658','bp0','MDRTB059.bam','SRR25207005','SRX20953682','35981671','SRP448193','PRJNA987438']	2015	2023-07-09T00:41:00.000Z						sputum	Homo sapiens	3	human																					998	998021550	184098211	PRJNA987438			99.13	1901925	65	lineage2.2.1	MDR-TB	['tbprofiler','tree','diff','input']	tuberculosis: unclassified		Mycobacterium tuberculosis
SAMEA1708409	ERR245847	WGS	SC	ERX220381	Illumina HiSeq 2000	PAIRED	RANDOM	GENOMIC	ILLUMINA	ERS019900	ERP000436	['203880','1984231','ERS019900','PRJEB2358','ERP000436','SC_EXP_5982_8#10','ERX220381','SAMEA1708409','ERR245847','M4009800-sc-2011-01-27-1026687','Whole_genome_sequencing_of_Mycobacterium_tuberculosis_from_a_population_in_Malawi___transmission_dynamics_and_associations_with_HIV-sc-2010-12-14','SC_RUN_5982_8#10']	2004	2013-03-20T21:10:00.000Z			MWI	Africa		sputum	Homo sapiens	3	human							S						S								1168	1168190850	701433253	PRJEB2358	Coll_2018							['input','Napier_2020','Coll_2018']	tuberculosis: human-adapted	L4.9.1	Mycobacterium tuberculosis
SAMN18118197	SRR13837485	WGS	UNIVERISTY OF ANTWERP	SRX10216036	Illumina HiSeq 2500	PAIRED		GENOMIC	ILLUMINA	SRS8361217	SRP308980	['706121','PRJNA706121','ID2934210759','SRS8361217','STUDYCOV30-FASTA11-MCOV30-CONTPaer-CPER1-SEED2934210759.R1.fastq.gz','SRP308980','SRX10216036','bp0','SRR13837485','18118197','SAMN18118197','COV30-FASTA11-MCOV30-CONTPaer-CPER1-SEED2934210759']	2021	2021-03-03T03:47:00.000Z						simulated/in silico																								133	133681800	70502593	PRJNA706121								['input','denylist','laboratory_synthetic']	tuberculosis: human-adapted	L4	Mycobacterium tuberculosis	H37Rv
SAMEA104447534	ERR2229352	WGS	STATENS SERUM INSTITUT	ERX2282691	NextSeq 500	PAIRED	RANDOM	GENOMIC	ILLUMINA	ERS2065476	ERP022352	['ena-STUDY-STATENS SERUM INSTITUT-03-04-2017-09:47:03:433-394','SAMEA104447534','ena-EXPERIMENT-STATENS SERUM INSTITUT-21-12-2017-12:46:39:836-565','DKC2-0476','388615','PRJEB20214','ena-RUN-STATENS SERUM INSTITUT-21-12-2017-12:46:39:836-565','ERP022352','ERR2229352','8235141','ERX2282691','ERS2065476']	2011	2017-12-22T15:39:00.000Z			DNK	Europe		sputum	Homo sapiens	3	human																					333	333258331	156714472	PRJEB20214			98.41	1527024	37	lineage4.8	Sensitive	['Napier_2020','outbreak_1112-15_DNK','input','tbprofiler','diff']	tuberculosis: human-adapted	L4.8	Mycobacterium tuberculosis
SAMN12565736	SRR11349209	WGS	UNIVERSITY COLLEGE LONDON	SRX7951047	NextSeq 500	PAIRED	RANDOM	GENOMIC	ILLUMINA	SRS5270858	SRP218410	['03_F1004B_R1.fastq.gz','PRJNA559528','SRX7951047','12565736','SRP218410','SRS5270858','559528','03_F1004B','SRR11349209','SAMN12565736']	2015	2020-03-19T08:05:00.000Z		29.88 S 30.99 E	ZAF	Africa	Durban	sputum	Homo sapiens	3	human																					974	974705604	456167384	PRJNA559528								['input','Nimmo_2024']	tuberculosis: human-adapted	L4	Mycobacterium tuberculosis
SAMN41597901	SRR29231251	WGS	FIND, THE FOUNDATION FOR INNOVATIVE NEW DIAGNOSTICS	SRX24750006	Illumina HiSeq 2000	PAIRED	RANDOM	GENOMIC	ILLUMINA	SRS21470593	SRP507535	['TB-IS-1031-504783_S92_R1_001.fastq.gz','SAMN41597901','SRR29231251','SRX24750006','AFDEC7_FEF7EF6C0808','1109295','SRP507535','AFDEC7_FEF7EF6C0808_504783','41597901','SRS21470593','PRJNA1109295']	2012	2024-05-30T06:19:00.000Z							Homo sapiens	3	human																					347	347766892	157880002	PRJNA1109295								WHO_mutations_2023	tuberculosis: unclassified		Mycobacterium tuberculosis
SAMN20513143	SRR15315991	WGS	SCHOOL OF PUBLIC HEALTH, FUDAN UNIVERSITY	SRX11620349	Illumina HiSeq 2000	PAIRED	PCR	GENOMIC	ILLUMINA	SRS9655611	SRP330727	['SRP330727','SRS9655611','bp0','SRX11620349','I80_R1.fastq.gz','SRR15315991','I80','2008-South-023','SAMN20513143','PRJNA751240','20513143','751240']	2008	2021-08-01T01:17:00.000Z		30.33 N 120.22 E	CHN	Asia	Zheijiang	sputum	Homo sapiens	3	human																					1092	1092756000	517133921	PRJNA751240			99.23	1628798	55	lineage2.2.1	Sensitive	['input','diff','tbprofiler','timelapse_Zhejiang_CHN','tree']	tuberculosis: unclassified		Mycobacterium tuberculosis
SAMEA115741130	ERR13266514	WGS	UNIVERSITY OF OXFORD, NUFFIELD DEPARTMENT OF MEDIC	ERX12636940	NextSeq 500	PAIRED	RANDOM PCR	GENOMIC	ILLUMINA	ERS20250873	ERP161058	['PRJEB76547','ERS20250873','SAMEA115741130','ERR13266514','1124794','41869068','ERX12636940','25adf1a8ef7d','b28b5ff0-515d-42d2-bc0f-19e45ec26bb9','webin-reads-25adf1a8ef7d','ERP161058']	2020	2024-08-07T20:34:00.000Z			IND	Asia																										547	547585800	256401024	PRJEB76547								CRyPTIC_2024	tuberculosis: unclassified		Mycobacterium tuberculosis
SAMEA7549114	ERR4815754	WGS	PUBLIC HEALTH ENGLAND	ERX4685596	Illumina HiSeq 2500	PAIRED	RANDOM	GENOMIC	ILLUMINA	ERS5305766	ERP124941	['PRJEB41201','ERX4685596','run.18574','project.PHE-TB','SAMEA7549114','773303','22468511','ERS5305766','experiment.18574','sample.18574','ERP124941','ERR4815754']		2021-11-10T14:09:00.000Z			GBR	Europe										S		S						S								594	594077261	270869068	PRJEB41201	Walker_2022		98.66	1756560	39	lineage2.2.1	Sensitive	['diff','Walker_2022','tbprofiler','tree','CRyPTIC_PHE','input']	tuberculosis: unclassified		Mycobacterium tuberculosis
SAMEA5164866	ERR4022301	WGS	WELLCOME SANGER INSTITUTE	ERX4023689	HiSeq X Ten	PAIRED	RANDOM	GENOMIC	ILLUMINA	ERS2972588	ERP024108	['ERR4022301','ERS2972588','SAMEA5164866','SC_EXP_28632_6#58','SC_RUN_28632_6#58','14628390','ERP024108','ERX4023689','Mycobacteria_in_non_CF_bronchiectasis_patients-sc-4853','PRJEB21813','c49064f0-5db3-11e8-bf7f-3c4a9275d6c8','512657']		2020-04-19T13:59:00.000Z																														363	363025442	157477604	PRJEB21813									NTM: avium complex		Mycobacterium avium
SAMN20693446	SRR16370699	WGS	HARVARD MEDICAL SCHOOL	SRX12647947	Illumina HiSeq 2500	PAIRED	RANDOM	GENOMIC	ILLUMINA	SRS10601242	SRP341700	['IDR1600025436_R1.fastq.gz','771909','SAMN20693446','SRP341700','20693446','IDR1600025436','bp0','SRX12647947','SRR16370699','SRS10601242','PRJNA771909']		2021-10-16T19:25:00.000Z																														310	310573257	201040519	PRJNA771909			99.42	923604	47	lineage4.1.1.1	Sensitive	['input','diff','tree','tbprofiler']	tuberculosis: unclassified		Mycobacterium tuberculosis
SAMN13638028	SRR10851691	WGS	UNIVERSIDADE FEDERAL DO RIO GRANDE DO SUL	SRX7522182	NextSeq 550	PAIRED	RANDOM	GENOMIC	ILLUMINA	SRS5961735	SRP240403	['SRX7522182','PRJNA599957','13638028','SRS5961735','SAMN13638028','290_S109_R1.fastq.gz','599957','290_NEBNext Ultra_WGS_Ilumina','SRP240403','290','SRR10851691','bp0']	2016	2020-01-08T13:47:00.000Z			BRA	South America	Greater Florianopolis		Homo sapiens	3	human																					242	242897090	107018920	PRJNA599957								['Menardo_2021','standford','input']	tuberculosis: human-adapted	L4	Mycobacterium tuberculosis
SAMN20512751	SRR15316177	WGS	SCHOOL OF PUBLIC HEALTH, FUDAN UNIVERSITY	SRX11620835	Illumina HiSeq 2000	PAIRED	PCR	GENOMIC	ILLUMINA	SRS9656099	SRP330727	['SRP330727','20512751','bp0','2003-South-007','751240','SRS9656099','SRR15316177','SAMN20512751','SRX11620835','F110_R1.fastq.gz','PRJNA751240','F110']	2003	2021-08-01T01:26:00.000Z		30.28 N 120.06 E	CHN	Asia	Zheijiang	sputum	Homo sapiens	3	human																					1660	1660594800	641171368	PRJNA751240			99.51	1890785	64	lineage2.2.1.1	HR-TB	['tree','input','tbprofiler','diff','timelapse_Zhejiang_CHN']	tuberculosis: unclassified		Mycobacterium tuberculosis
SAMN05577334	SRR4034360	WGS	HARVARD MEDICAL SCHOOL	SRX2025659	Illumina HiSeq 2000	PAIRED	RANDOM	GENOMIC	ILLUMINA	SRS1620088	SRP082185	['SRR4034360','SAMN05577334','SRP082185','323744','5577334','SRS1620088','PRJNA323744','SRX2025659','P39-Lung5-A5','788-L5A5_1.fastq.gz']	2013-11	2016-08-16T02:22:00.000Z		29.6483 S 30.3318 E	ZAF	Africa	Kwazulu-Natal	lung	Homo sapiens	3	human																					406	406444200	276346293	PRJNA323744								['intrapatient_ZAF','input','Napier_2020','denylist']	tuberculosis: human-adapted	L4.1.2	Mycobacterium tuberculosis
SAMEA11934091	ERR7737629	WGS	INSTITUTE OF TROPICAL MEDICINE ANTWERP	ERX7305911	Illumina HiSeq 2500	PAIRED	RANDOM	GENOMIC	ILLUMINA	ERS9581250	ERP133916	['6c4e9598-cb36-4fad-abc8-a686b6ac3705','ERX7305911','ERR7737629','ena-RUN-TAB-16-12-2021-11:32:26:220-18683','PRJEB49409','ena-EXPERIMENT-TAB-16-12-2021-11:32:26:220-18682','ERS9581250','794693','ITM2014-02494','SAMEA11934091','ERP133916','24684379']	2014	2022-07-14T19:32:00.000Z			VNM	Asia		sputum	Homo sapiens	3	human																					427	427817126	169849546	PRJEB49409			99.64	1787872	61	lineage2.2.1.1	MDR-TB	['input','tree','diff','tbprofiler']	tuberculosis: unclassified		Mycobacterium tuberculosis
SAMN06010444	SRR28393418	WGS	FIND, THE FOUNDATION FOR INNOVATIVE NEW DIAGNOSTICS	SRX23998246	Illumina HiSeq 2500	PAIRED	RANDOM	GENOMIC	ILLUMINA	SRS20794818	SRP496567	['SRR28393418','SRS20794818','SRX23998246','343736','SRP496567','I0003889-8','PRJNA343736','SAMN06010444','6010444','WGS-Peru3347','Peru3347_R1.fastq.gz']	2012	2024-03-22T05:18:00.000Z		12 S 77 W	PER	South America	Lima	As reported: patient	Homo sapiens	3	human																					1086	1086530750	728216278	PRJNA343736			99.73	1474346	43	lineage4.4.1.1	Sensitive	['tree','standford','input','diff','tbprofiler']	tuberculosis: unclassified		Mycobacterium tuberculosis
SAMN13568673	SRR10808948	WGS	RADBOUDUMC	SRX7482457	Illumina HiSeq 4000	PAIRED	PCR	GENOMIC	ILLUMINA	SRS5925334	SRP239172	['SRX7482457','bp0','TAN-533','SRP239172','PRJNA595834','595834','13568673','SAMN13568673','SRR10808948','TAN-533_1.fastq.gz','SRS5925334']	2015	2019-12-31T09:04:00.000Z			PER	South America	Lima	sputum	Homo sapiens	3	human																					481	481653000	210489782	PRJNA595834			99.71	1680661	58	lineage4	HR-TB	['tree','TANDEM','standford','diff','tbprofiler','input','Menardo_2021']	tuberculosis: human-adapted	L4	Mycobacterium tuberculosis
SAMN26037907	SRR18213686	WGS	MODMEDMICOXFORD	SRX14360178	Illumina HiSeq 2500	PAIRED	RANDOM	GENOMIC	ILLUMINA	SRS12173700	SRP076676	['26037907','SRS12173700','SRR18213686','MMMOSRA:f5e55f72-fd61-49d7-8a92-6acfd52f6897','SAMN26037907','302362','SRX14360178','SRP076676','MMMOSAM:f5e55f72-fd61-49d7-8a92-6acfd52f6897','PRJNA302362']	2016	2022-03-03T13:57:00.000Z			GBR	Europe	Birmingham		Homo sapiens	3	human																					98	98465212	62320529	PRJNA302362								input	tuberculosis: unclassified		Mycobacterium tuberculosis
SAMN37847991	SRR26399569	WGS	UNIVERSITY OF MELBOURNE/ THE PETER DOHERTY INSTITUTE FOR INFECTION AND IMMUNITY	SRX22105422	Illumina HiSeq 4000	PAIRED	RANDOM	GENOMIC	ILLUMINA	SRS19170502	SRP466602	['SAMN37847991','PRJNA1028637','SRS19170502','1028637','bp0','Sample_72_1.fastq.gz','SRR26399569','Sample_72','SRP466602','37847991','SRX22105422']		2023-10-16T19:04:00.000Z		10.8231 N 106.6297 E	VNM	Asia	Ho Chi Minh City	cerebrospinal fluid	Homo sapiens	3	human																					584	584559447	285611608	PRJNA1028637			99.18	1573265	51	lineage1.1.1.1	HR-TB	['diff','tree','input','tbprofiler']	tuberculosis: unclassified		Mycobacterium tuberculosis
SAMEA115740793	ERR13266125	WGS	UNIVERSITY OF OXFORD, NUFFIELD DEPARTMENT OF MEDIC	ERX12636551	NextSeq 500	PAIRED	RANDOM PCR	GENOMIC	ILLUMINA	ERS20250536	ERP161058	['ERR13266125','ERP161058','PRJEB76547','c5eb5af4773a','b28b5ff0-515d-42d2-bc0f-19e45ec26bb9','1124794','41868732','ERS20250536','webin-reads-c5eb5af4773a','ERX12636551','SAMEA115740793']	2020	2024-08-07T20:32:00.000Z			IND	Asia																										495	495246600	226154937	PRJEB76547								CRyPTIC_2024	tuberculosis: unclassified		Mycobacterium tuberculosis
SAMN07659949	SRR6045970	WGS	MODMEDMICOXFORD	SRX3192916	Illumina MiSeq	PAIRED	RANDOM	GENOMIC	ILLUMINA	SRS2521262	SRP117784	['SRS2521262','PRJNA401515','SRX3192916','SRP117784','MMMOSAM:3ec9018e-16d9-4903-a8fd-36765fcb35b4','SAMN07659949','MMMOSRA:3ec9018e-16d9-4903-a8fd-36765fcb35b4','401515','SRR6045970','7659949']	2016	2017-10-27T17:52:00.000Z			GBR	Europe	Oxford		Homo sapiens	3	human																					432	432315191	256632092	PRJNA401515									NTM: unclassified		Mycobacterium malmoense
SAMEA6064338	ERR3610841	WGA	MEDGENOME LABS LTD	ERX3606348	HiSeq X Ten	PAIRED		GENOMIC	ILLUMINA	ERS3865460	ERP117465	['SAMEA6064338','ERS3865460','614203','ena-STUDY-MedGenome Labs Ltd-24-09-2019-07:40:59:118-182','14364723','ena-RUN-MedGenome Labs Ltd-23-10-2019-09:02:09:539-4','PRJEB34541','ERX3606348','MHSP3','ERP117465','ERR3610841','ena-EXPERIMENT-MedGenome Labs Ltd-23-10-2019-09:02:09:539-4']	2018	2020-12-22T12:29:00.000Z			IND	Asia	Mumbai	sputum	Homo sapiens	3	human																					5475	5475537000	2317436034	PRJEB34541			97.75	1522473	50	lineage2.2.1	Pre-XDR-TB	['tbprofiler','Menardo_2021','tree','diff','input']	tuberculosis: human-adapted	L4	Mycobacterium tuberculosis	H37Rv
SAMEA115746112	ERR13284883	WGS	UNIVERSITY OF OXFORD, NUFFIELD DEPARTMENT OF MEDIC	ERX12655309	Illumina MiSeq	PAIRED	RANDOM PCR	GENOMIC	ILLUMINA	ERS20255996	ERP161058	['b28b5ff0-515d-42d2-bc0f-19e45ec26bb9','1124794','41889662','SAMEA115746112','ERX12655309','ERS20255996','69d9106446ae','webin-reads-69d9106446ae','PRJEB76547','ERP161058','ERR13284883']	2020	2024-08-11T02:08:00.000Z			DEU	Europe																										400	400335011	283291763	PRJEB76547								CRyPTIC_2024	tuberculosis: unclassified		Mycobacterium tuberculosis
SAMN30950231	SRR21690989	WGS	RIVM	SRX17688772	Illumina HiSeq 2500	PAIRED	RANDOM	GENOMIC	ILLUMINA	SRS15220160	SRP399356	['RIVM1516.bam','SRR21690989','PRJNA882748','SRX17688772','SAMN30950231','30950231','SRS15220160','bp0','RIVM1516','882748','SRP399356']	2017	2022-09-23T18:08:00.000Z			NLD	Europe		As reported: diagnostic sample	Homo sapiens	3	human																					171	171482968	57548206	PRJNA882748								input	tuberculosis: unclassified		Mycobacterium tuberculosis
SAMN34257585	SRR24223026	WGS	PUBLIC HEALTH LABORATORY TEL AVIV	SRX20019321	Illumina MiSeq	PAIRED	RANDOM	GENOMIC	ILLUMINA	SRS17360904	SRP433479	['SRX20019321','TB-114_S1','SRS17360904','SRR24223026','TB-114_S1_L001_R1_001.fastq.gz','957554','bp0','PRJNA957554','TB-114','34257585','SRP433479','SAMN34257585']	2021	2023-04-20T01:27:00.000Z		31.0461 N 34.8516 E	ISR	Asia		bronchial wash	Homo sapiens	3	human																					212	212778734	150785293	PRJNA957554			99.54	416574	21	lineage4.3.4.2	Sensitive	['tbprofiler','input','tree','diff']	tuberculosis: human-adapted	L4.3	Mycobacterium tuberculosis
SAMN06091962	SRR5065533	WGS	UNIVERSITY OF MELBOURNE	SRX2385899	Illumina HiSeq 2500	PAIRED	RANDOM	GENOMIC	ILLUMINA	SRS1827964	SRP094134	['355614','02MTB1843_S146_L002_1.fastq.gz','bp0','SRS1827964','6091962','SRX2385899','SAMN06091962','SRP094134','PRJNA355614','HCMC0265','SRR5065533']	2011-01	2016-11-30T23:00:00.000Z		10.82 N 106.63 E	VNM	Asia	Ho Chi Minh City	sputum	Homo sapiens	3	human																					360	360829671	169492435	PRJNA355614								['Menardo_2021','Napier_2020','input']	tuberculosis: human-adapted	L2.2.1	Mycobacterium tuberculosis
SAMN40646624	SRR28501930	WGS	USDA-NVSL-DBPL	SRX24103831	Illumina MiSeq	PAIRED	RANDOM	GENOMIC	ILLUMINA	SRS20892121	SRP105419	['SRS20892121','SRP105419','SRR28501930','23-022998-C-005-20-2_S15_L001_R1_001.fastq.gz','SRX24103831','40646624','bp0','384785','23-022998-C-005-20-2','SAMN40646624','PRJNA384785']	2020	2024-03-29T17:49:00.000Z			ESP	Europe	Northeastern Spain	As reported: Fattening	Bos taurus	2	domestic cattle																					429	429561276	259056451	PRJNA384785								bovis_ESP	tuberculosis: animal-adapted	La1	Mycobacterium bovis
SAMEA9069803	ERR6362449	WGS	Swiss-TPH	ERX5627001	Illumina HiSeq 2500	SINGLE	RANDOM	GENOMIC	ILLUMINA	ERS6798100	ERP129488	['SAMEA9069803','737713','20453090','ERP129488','ERR6362449','ERS6798100','WGS RR-TB Khayelitsha','G33237_1','PRJEB45389','ERX5627001']		2021-10-13T18:44:00.000Z			ZAF	Africa																										446	446757625	251009357	PRJEB45389								R-RR_HIVcoinf_ZAF	tuberculosis: unclassified		Mycobacterium tuberculosis
SAMEA7555794	ERR4822373	WGS	IML GAUTING	ERX4692363	NextSeq 500	PAIRED	RANDOM	GENOMIC	ILLUMINA	ERS5312437	ERP124948	['ERP124948','sample.26152','ERR4822373','22475149','ERS5312437','run.26152','ERX4692363','project.Cryptic_3rd','773305','SAMEA7555794','PRJEB41208','experiment.26152']		2021-11-11T03:08:00.000Z			KGZ	Asia						R				S	S	R	R	S				R		S	S	S	R	S	R	752	752507665	333277075	PRJEB41208	['CRyPTIC_reuse_table','Walker_2022']							['Walker_2022','CRyPTIC_Gauting','CRyPTIC_reuse_table','input']	tuberculosis: unclassified		Mycobacterium tuberculosis
SAMN19688059	SRR14801688	WGS	SIMON FRASER UNIVERSITY	SRX11134829	NextSeq 500	PAIRED	RANDOM	GENOMIC	ILLUMINA	SRS9198219	SRP323639	['SRP323639','bp0','SRX11134829','TB-222-5912-19_S236','SRS9198219','19688059','SAMN19688059','736718','PRJNA736718','TB-222-5912-19_S236_R1_001.fastq.gz','SRR14801688']	2019	2021-06-13T22:46:00.000Z		47.03278 N 28.89972 E	MDA	Europe			Homo sapiens	3	human																					359	359236248	151903214	PRJNA736718			82.81	1436453	48	lineage4.3.3	Sensitive	['diff','tbprofiler','tree','input']	tuberculosis: unclassified		Mycobacterium tuberculosis
SAMN40030408	SRR28044647	WGS	CHRISTIAN MEDICAL COLLAGE, VELLORE	SRX23696385	Illumina NovaSeq 6000	PAIRED	RANDOM	GENOMIC	ILLUMINA	SRS20526587	SRP226525	['40030408','PRJNA575883','SRR28044647','575883','2702011349','SRS20526587','SRX23696385','SRP226525','2702011349_R1.fastq.gz','SAMN40030408']	2021	2024-02-22T06:56:00.000Z		21.7679 N 78.8718 E	IND	Asia	Madhya Pradesh - Bhairopur		Homo sapiens	3	human																					1095	1095341014	469301344	PRJNA575883			99.1	1793100	54	lineage1.1.2	Sensitive	['tbprofiler','tree','input','diff']	tuberculosis: unclassified		Mycobacterium tuberculosis
SAMN02414957	['SRR1162852','SRR1165530','SRR1165554','SRR1163168']	WGS		['SRX467946','SRX465947']	Illumina HiSeq 2000	PAIRED	RANDOM	GENOMIC	ILLUMINA	SRS553782		['BTB11-195','2414957','SAMN02414957','C33J6ACXX140118.2.tagged_579.bam','229322','SRR1163168','SRX465947','C3R2YACXX140127.2.Illumina_P5-Jofel_P7-Nifoj.bam','SRR1165554','SRS553782','2528049.WR39305.Pond-315574.C3R2YACXX140127.P','C33J6ACXX140118.3.tagged_579.bam','PRJNA229360','SRP036714','PRJNA229322','SRR1165530','SRR1162852','C3R2YACXX140127.1.Illumina_P5-Jofel_P7-Nifoj.bam','2528049.WR39306.Solexa-210650.C33J6ACXX140118.P','SRX467946']					SWE	Europe		As reported: gland	Homo sapiens	3	human																					2508	2509257736	1369103214	PRJNA229322			99.42	6172912	139	lineage4.2.2.2	MDR-TB	['tree','Napier_2020','diff','tbprofiler','input','Menardo_2018','Menardo_2021']	tuberculosis: human-adapted	L4.2.2.2	Mycobacterium tuberculosis
SAMEA4039983	ERR1462617	WGS	GENE CENTER MUNICH, LMU MUNICH, MUNICH, GERMANY	ERX1533095	Illumina HiSeq 1500	PAIRED	RANDOM	GENOMIC	ILLUMINA	ERS1211093	ERP016121	['ena-RUN-GENE CENTER MUNICH, LMU MUNICH, MUNICH, GERMANY-17-06-2016-12:24:39:043-44','PRJEB14479','7_04','6193148','ena-STUDY-GENE CENTER MUNICH, LMU MUNICH, MUNICH, GERMANY-17-06-2016-12:24:41:056-101','ena-EXPERIMENT-GENE CENTER MUNICH, LMU MUNICH, MUNICH, GERMANY-17-06-2016-12:24:39:043-44','ERP016121','359529','ERS1211093','ERR1462617','ERX1533095','SAMEA4039983']	2014	2017-01-03T12:31:00.000Z			DEU	Europe			Bos taurus	2	domestic cattle																					2293	2293663750	1103703200	PRJEB14479			99.17	1709434	46	La2	Sensitive	['input','tbprofiler','tree','diff']	tuberculosis: animal-adapted	La2	Mycobacterium caprae
SAMEA5562410	ERR3276182	WGS	RIVM - NATIONAL INSTITUTE FOR PUBLIC HEALTH AND TH	ERX3303055	Illumina HiSeq 2500	SINGLE	RANDOM	GENOMIC	ILLUMINA	ERS3364442	ERP114661	['17-1000','ERX3303055','11397222','ena-RUN-RIVM - National Institute for Public Health and the Environment-10-04-2019-10:49:30:027-1027','ena-EXPERIMENT-RIVM - National Institute for Public Health and the Environment-10-04-2019-10:49:30:027-1027','ena-STUDY-RIVM - National Institute for Public Health and the Environment-04-04-2019-10:46:49:835-53','PRJEB32037','SAMEA5562410','532369','ERP114661','ERR3276182','ERS3364442']		2019-06-11T06:02:00.000Z			NLD	Europe																										388	388688519	104364017	PRJEB32037								Napier_2020	tuberculosis: human-adapted	L4.1	Mycobacterium tuberculosis
SAMEA7156692	ERR5864324	WGS	SWISS TROPICAL AND PUBLIC HEALTH INSTITUTE	ERX5510119	Illumina HiSeq 2500	PAIRED		GENOMIC	ILLUMINA	ERS4917155	ERP123095	['PRJEB39561','ERP123095','ena-EXPERIMENT-Swiss Tropical and Public Health Institute-03-05-2021-19:33:15:127-788','674180','ERS4917155','ena-RUN-Swiss Tropical and Public Health Institute-03-05-2021-19:33:15:127-788','ERX5510119','19060397','SAMEA7156692','ERR5864324','SRS8942544','G07173','ena-STUDY-Swiss Tropical and Public Health Institute-27-07-2020-11:23:30:592-1894']		2021-05-15T00:31:00.000Z			GEO	Asia																										91	91213100	39462318	PRJEB39561			92.84	721153	15	lineage2.2.1	RR-TB	['diff','R-MDR_GEO','tree','tbprofiler','input']	tuberculosis: unclassified		Mycobacterium tuberculosis
SAMN11086794	SRR8698504	WGS	HARVARD MEDICAL SCHOOL	SRX5494249	Illumina HiSeq 2500	PAIRED	RANDOM	GENOMIC	ILLUMINA	SRS4464076	SRP187906	['SRR8698504','bp0','SAMN11086794','SRP187906','2805-1_CGATGT_L003','PRJNA526078','SRS4464076','526078','11086794','M0002805-1','SRX5494249','2805-1_CGATGT_L003_R1.fastq.gz']	2010	2019-03-07T18:41:00.000Z		12 S 77 W	PER	South America			Homo sapiens	3	human																					1736	1736822400	1048796298	PRJNA526078			98.15	1616136	36	lineage4.3.3	Other	['standford','input','Menardo_2021','cluster_R-various_PER','tbprofiler','diff']	tuberculosis: human-adapted	L4	Mycobacterium tuberculosis
SAMN09101315	SRR7070110	OTHER	MODMEDMICOXFORD	SRX4001037	Illumina MiSeq	PAIRED		OTHER	ILLUMINA	SRS3283132	SRP076676	['MMMOSAM:6e30b715-a391-4793-b815-49004768ac24','SRR7070110','SRP076676','SAMN09101315','302362','9101315','MMMOSRA:6e30b715-a391-4793-b815-49004768ac24','SRX4001037','SRS3283132','PRJNA302362']	2012	2018-04-26T14:25:00.000Z			GBR	Europe			Homo sapiens	3	human																					337	337658302	220700672	PRJNA302362									tuberculosis: unclassified		Mycobacterium tuberculosis
SAMD00142568	DRR188651	WGS	RIT_JATA	DRX179116	Illumina MiSeq	PAIRED	other	GENOMIC	ILLUMINA	DRS201154	DRP007602	['SAMD00142568','20796097','DRS201154','754720','DRX179116','DRP007602','DRR188651','PRJDB7494']	2017	2021-08-14T17:31:00.000Z			JPN	Asia	Chubu-Hokuriku		Homo sapiens	3	human																					596	596601498	351382881	PRJDB7494			99.66	1622892	107	lineage2.2.1	Sensitive	['tbprofiler','tree','input','diff']	tuberculosis: unclassified		Mycobacterium tuberculosis
SAMN13813723	SRR10868995	WGS	UCT	SRX7539314	Illumina HiSeq 2500	PAIRED	RANDOM	GENOMIC	ILLUMINA	SRS5977890	SRP241186	['C070_R1_001.fastq.gz','C070','SRX7539314','SRS5977890','8','600338','13813723','SRR10868995','SRP241186','PRJNA600338','SAMN13813723','bp0']	2019	2020-01-10T13:26:00.000Z		33.9249 S 18.4241 E	ZAF	Africa		sputum	Homo sapiens	3	human																					798	798135734	488953602	PRJNA600338			99.6	1655087	38	lineage4.3.2.1	Pre-XDR-TB	['Menardo_2021','tree','diff','input','tbprofiler']	tuberculosis: human-adapted	L4	Mycobacterium tuberculosis
SAMEA7525343	ERR4831479	WGS	SAN RAFFAELE SCIENTIFIC INSTITUTE	ERX4701463	NextSeq 500	PAIRED	RANDOM	GENOMIC	ILLUMINA	ERS5281817	ERP125017	['sample.31503','PRJEB41276','ERP125017','run.31503','773343','experiment.31503','ERR4831479','SAMEA7525343','ERS5281817','22458907','project.Pakistan_BDQ','ERX4701463']		2021-11-11T11:57:00.000Z			PAK	Asia						S				S	S	R	S	S				R		S	S	S	R	S	S	603	603462383	278087448	PRJEB41276	CRyPTIC_reuse_table		99.51	1670982	50	lineage2.2.1	Pre-XDR-TB	['CRyPTIC_SanRaffaele_Pakistan','tree','input','tbprofiler','CRyPTIC_reuse_table','diff']	tuberculosis: unclassified		Mycobacterium tuberculosis
SAMEA113538374	ERR11466318	WGS	FZB	ERX10872475	NextSeq 500	PAIRED		GENOMIC	ILLUMINA	ERS15534795	ERP147571	['ERP147571','ena-EXPERIMENT-TAB-22-05-2023-12:53:16:411-8074','ena-RUN-TAB-22-05-2023-12:53:16:411-8075','ERS15534795','ERR11466318','BTB-661','PRJEB62480','979605','35506751','ERX10872475','d05d2f15-c027-4055-b906-d9d6d110849e','SAMEA113538374']		2023-09-17T03:32:00.000Z			BWA	Africa																										664	664207249	292482212	PRJEB62480			98.73	1623668	47	lineage4.1.2.1	Sensitive	['diff','tbprofiler','tree','Kopanyo','input']	tuberculosis: unclassified		Mycobacterium tuberculosis
SAMEA115739129	ERR13261352	WGS	UNIVERSITY OF OXFORD, NUFFIELD DEPARTMENT OF MEDIC	ERX12631765	NextSeq 500	PAIRED	RANDOM PCR	GENOMIC	ILLUMINA	ERS20248872	ERP161058	['b504722eeb6d','SAMEA115739129','41858040','b28b5ff0-515d-42d2-bc0f-19e45ec26bb9','ERS20248872','1124794','ERX12631765','ERR13261352','ERP161058','PRJEB76547','webin-reads-b504722eeb6d']	2020	2024-08-04T17:00:00.000Z			IND	Asia																										424	424606500	190466845	PRJEB76547								CRyPTIC_2024	tuberculosis: unclassified		Mycobacterium tuberculosis
SAMN19774980	SRR14863367	WGS	UNIVERSITY COLLEGE DUBLIN	SRX11181047	NextSeq 500	PAIRED	RANDOM	GENOMIC	ILLUMINA	SRS9238578	SRP324648	['PRJNA739165','19774980','SRX11181047','739165','SRS9238578','SAMN19774980','bp0','c9_S40_L001-4_R1_001.fastq.gz','SRR14863367','c9','SRP324648']	2013	2022-04-07T08:45:00.000Z			IRL	Europe	Tyrone		Bos taurus	3	domestic cattle																					587	587283565	255778928	PRJNA739165									NTM: avium complex		Mycobacterium avium subsp. paratuberculosis
SAMEA7891414	ERR5979460	WGS	FZB	ERX5619246	NextSeq 500	PAIRED		GENOMIC	ILLUMINA	ERS5638650	ERP126676	['ERR5979460','ena-EXPERIMENT-FZB-27-05-2021-15:45:38:296-56','19792172','ena-RUN-FZB-27-05-2021-15:45:38:296-56','SAMEA7891414','724333','ERX5619246','IA163','ERP126676','ena-STUDY-FZB-29-01-2021-10:21:23:705-369','ERS5638650','PRJEB42771']		2021-06-28T03:30:00.000Z																														478	478364811	214328430	PRJEB42771			99.33	1534712	52	lineage3	MDR-TB	['tree','input','tbprofiler','diff']	MTBC		Mycobacterium tuberculosis complex sp.
SAMEA112806855	ERR11049224	WGS	FZB	ERX10496014	NextSeq 500	PAIRED		GENOMIC	ILLUMINA	ERS14814401	ERP010814	['PRJEB9680','20003659','ena-RUN-TAB-21-03-2023-10:57:59:489-104708','ERR11049224','287903','33856765','ERX10496014','ena-EXPERIMENT-TAB-21-03-2023-10:57:59:488-104707','ERS14814401','SAMEA112806855','ERP010814','ena-STUDY-FZB-22-06-2015-17:16:39:392-292']		2023-07-20T21:01:00.000Z																														873	873346419	371743873	PRJEB9680			99.38	1640830	46	lineage4.8	Sensitive	['tree','tbprofiler','diff','input']	tuberculosis: unclassified		Mycobacterium tuberculosis
SAMN14344302	SRR11565063	AMPLICON	RUTGERS UNIVERSITY NEWARK	SRX8134214	Illumina MiSeq	PAIRED	PCR	GENOMIC	ILLUMINA	SRS6497652	SRP256991	['SRS6497652','SRR11565063','608715','2492-DA-1107_S53_L001_R1_001.fastq','SRP256991','SAMN14344302','SRX8134214','PRJNA608715','2492-DA-1107','14344302']		2020-04-17T19:32:00.000Z			KEN	Africa		sputum	Homo sapiens	3	human																					27	27793060	17655026	PRJNA608715									tuberculosis: unclassified		Mycobacterium tuberculosis
SAMN09100277	SRR7070466	OTHER	MODMEDMICOXFORD	SRX4001277	Illumina MiSeq	PAIRED		OTHER	ILLUMINA	SRS3283452	SRP076676	['SRP076676','MMMOSAM:9e9b8365-d9a8-40a7-b60e-574fe83c3427','SRX4001277','SRS3283452','302362','SAMN09100277','PRJNA302362','SRR7070466','MMMOSRA:9e9b8365-d9a8-40a7-b60e-574fe83c3427','9100277']	2017	2018-04-26T14:29:00.000Z			GBR	Europe			Homo sapiens	3	human																					433	433768997	285739047	PRJNA302362									tuberculosis: unclassified		Mycobacterium tuberculosis
SAMD00117868	DRR130160	WGS	NIID	DRX122898	Illumina MiSeq	PAIRED	RANDOM	GENOMIC	ILLUMINA	DRS090276	DRP004886	['SAMD00117868','11127837','DRR130160','527409','DRS090276','PRJDB7006','DRX122898','DRP004886']	2014	2019-06-13T19:43:00.000Z			JPN	Asia	Tokyo	sputum	Homo sapiens	3	human																					658	658438984	367230100	PRJDB7006			99.64	1664513	110	lineage2.2.1	MDR-TB	['input','diff','tbprofiler','tree','Menardo_2021']	tuberculosis: human-adapted	L2	Mycobacterium tuberculosis
SAMEA7553500	ERR4820134	WGS	PUBLIC HEALTH ENGLAND	ERX4689976	Illumina HiSeq 2500	PAIRED	RANDOM	GENOMIC	ILLUMINA	ERS5310146	ERP124941	['ERS5310146','run.22955','PRJEB41201','773303','ERP124941','sample.22955','22472891','SAMEA7553500','ERR4820134','experiment.22955','ERX4689976','project.PHE-TB']		2021-11-10T22:30:00.000Z			GBR	Europe										S		S						S								554	554315651	248368221	PRJEB41201	Walker_2022		99.36	1787906	41	lineage1.2.1.2.1	Sensitive	['diff','tree','CRyPTIC_PHE','tbprofiler','input','Walker_2022']	tuberculosis: unclassified		Mycobacterium tuberculosis
SAMN41725749	SRR29356836	WGS	FIND, THE FOUNDATION FOR INNOVATIVE NEW DIAGNOSTICS	SRX24871505	Illumina HiSeq 2000	PAIRED	RANDOM	GENOMIC	ILLUMINA	SRS21580977	SRP513120	['Isolate_2','SRX24871505','41725749','1119380','SRR29356836','SAMN41725749','Isolate_2_R1.fq.gz','SRP513120','SRS21580977','PRJNA1119380']	2021	2024-06-11T08:22:00.000Z			ISR	Asia		As reported: Biopsy	Homo sapiens	3	human																					250	250752573	66002190	PRJNA1119380									tuberculosis: animal-adapted	La1	Mycobacterium bovis	BCG
SAMN40030783	SRR28044893	WGS	CHRISTIAN MEDICAL COLLAGE, VELLORE	SRX23696141	Illumina NovaSeq 6000	PAIRED	RANDOM	GENOMIC	ILLUMINA	SRS20526375	SRP226525	['SRR28044893','1901011763_R1.fastq.gz','40030783','PRJNA575883','SRP226525','SAMN40030783','575883','SRS20526375','1901011763','SRX23696141']	2022	2024-02-22T06:57:00.000Z		21.7679 N 78.8718 E	IND	Asia	Madhya Pradesh - Bhairopur		Homo sapiens	3	human																					1387	1387050666	450712729	PRJNA575883			90.91	1553871	45	lineage4.8	MDR-TB	['input','diff','tree','tbprofiler']	tuberculosis: unclassified		Mycobacterium tuberculosis
SAMEA5164051	ERR4024714	WGS	WELLCOME SANGER INSTITUTE	ERX4026102	HiSeq X Ten	PAIRED	RANDOM	GENOMIC	ILLUMINA	ERS2971774	ERP112727	['SC_RUN_28832_4#201','ERP112727','The_Genomics_of_Multidrug_Resistant_Tuberculosis_Transmission__NIHR_funded_-sc-5364','14627926','626130','ERS2971774','ERX4026102','SC_EXP_28832_4#201','2dbe24b0-6414-11e8-bf99-3c4a9275d6c8','SAMEA5164051','ERR4024714','PRJEB30294']		2020-04-19T04:03:00.000Z																														242	242900110	54177071	PRJEB30294			99.55	1276859	44	lineage4.1.2.1	Sensitive	['input','diff','tree','tbprofiler']	tuberculosis: unclassified		Mycobacterium tuberculosis
SAMEA1118665	ERR2513484	WGS	PHE	ERX2532694	Illumina HiSeq 2500	PAIRED	RANDOM	GENOMIC	ILLUMINA	ERS2398074	ERP107961	['experiment.5272','ERS2398074','ERP107961','project.First_10k_genomes_study_set_4','SAMEA1118665','493034','ERR2513484','sample.5272','ERX2532694','10122611','PRJEB25991','run.5272']		2021-10-23T16:07:00.000Z			GBR	Europe	England									S		S					S	S								755	755090643	389216871	PRJEB25991	Walker_2022		99.74	1886131	62	lineage4.4.1.1	Sensitive	['tbprofiler','Walker_2022','tree','input','CRyPTIC_PHE','diff','Napier_2020']	tuberculosis: human-adapted	L4.4.1.1	Mycobacterium tuberculosis
SAMEA5854675	ERR3470679	WGS	FZB	ERX3492342	NextSeq 500	PAIRED		GENOMIC	ILLUMINA	ERS3643197	ERP116726	['ERR3470679','ERS3643197','592685','13431214','PRJEB33896','ena-RUN-FZB-06-08-2019-12:23:06:391-142','ena-STUDY-FZB-06-08-2019-12:03:08:858-270','14017-14','SAMEA5854675','ena-EXPERIMENT-FZB-06-08-2019-12:23:06:391-142','ERX3492342','ERP116726']		2019-11-30T13:01:00.000Z			SDN	Africa	East Sudan																									828	828306745	357523515	PRJEB33896			99.55	1635266	56	lineage3	Sensitive	['clusters_SDN','tbprofiler','input','tree','diff']	MTBC		Mycobacterium tuberculosis complex sp.
SAMEA1117669	ERR2512488	WGS	PHE	ERX2531698	Illumina HiSeq 2500	PAIRED	RANDOM	GENOMIC	ILLUMINA	ERS2397078	ERP107961	['ERR2512488','ERS2397078','ERX2531698','493034','sample.4037','project.First_10k_genomes_study_set_4','SAMEA1117669','run.4037','PRJEB25991','experiment.4037','10121615','ERP107961']		2021-10-23T15:04:00.000Z			GBR	Europe	England									S		S					S	S								666	666202638	350446158	PRJEB25991	Walker_2022		99.68	1895378	64	lineage4.8	Sensitive	['input','CRyPTIC_PHE','Walker_2022','tbprofiler','tree','Napier_2020','diff']	tuberculosis: human-adapted	L4.8	Mycobacterium tuberculosis
SAMEA12854479	ERR11245492	WGS	SWISS TROPICAL AND PUBLIC HEALTH INSTITUTE	ERX10653696	Illumina NovaSeq 6000	SINGLE	RANDOM	GENOMIC	ILLUMINA	ERS10461368	ERP135175	['ena-RUN-TAB-17-04-2023-19:57:14:620-7082','930268','ERS10461368','ERR11245492','ERX10653696','8cc6b8bd-130a-4c76-a0b2-3197bafe5cc6','SAMEA12854479','ena-EXPERIMENT-TAB-17-04-2023-19:57:14:620-7081','ERP135175','PRJEB50582','34308047','G42906']	2014	2023-07-27T11:27:00.000Z			GEO	Asia		sputum																								229	229283635	80680351	PRJEB50582									tuberculosis: unclassified		Mycobacterium tuberculosis
SAMN21616502	SRR16058490	WGS	PUBLIC HEALTH ONTARIO	SRX12344855	NextSeq 500	PAIRED	RANDOM	GENOMIC	ILLUMINA	SRS10317233	SRP338617	['SRS10317233','2017-176','bp0','SRX12344855','PRJNA766079','2017-176_R1.fastq.gz','SAMN21616502','SRP338617','766079','21616502','SRR16058490']	2017	2021-09-24T21:56:00.000Z			CAN	North America	Ontario		Homo sapiens	3	human					S		S					S	S								451	451448324	214241275	PRJNA766079	CRyPTIC_WHO2021_PMC7612554							['Walker_2022','input']	tuberculosis: unclassified		Mycobacterium tuberculosis
SAMEA95506168	ERR1873488	WGS	UNIVERSITY OF CAPE TOWN	ERX1934013	Illumina HiSeq 2000	PAIRED	size fractionation	GENOMIC	ILLUMINA	ERS1565456	ERP015827	['ena-RUN-UNIVERSITY OF CAPE TOWN-07-03-2017-11:20:02:663-100','SAMEA95506168','ena-STUDY-UNIVERSITY OF CAPE TOWN-31-05-2016-14:43:35:710-24','PRJEB14199','374682','ena-EXPERIMENT-UNIVERSITY OF CAPE TOWN-07-03-2017-11:20:02:663-100','ERP015827','6553346','R17085_pool_283__L3_ACACGACC_L003','ERS1565456','ERR1873488','ERX1934013']	2012	2017-03-12T14:02:00.000Z			ZAF	Africa		sputum	Homo sapiens	3	human	S	R		S	S	S	S	S	S	S	S	S	S	S							595	595718976	295754558	PRJEB14199	Coll_2018		99.53	1515925	37	lineage2.2.1	Pre-XDR-TB	['tree','tbprofiler','Nimmo_2024','input','Menardo_2021','diff','R-XDR_ZAF','Coll_2018','Napier_2020']	tuberculosis: human-adapted	L2.2.1	Mycobacterium tuberculosis
SAMEA115747649	ERR13288992	WGS	UNIVERSITY OF OXFORD, NUFFIELD DEPARTMENT OF MEDIC	ERX12659418	Illumina NovaSeq 6000	PAIRED	RANDOM PCR	GENOMIC	ILLUMINA	ERS20257533	ERP161058	['webin-reads-4a4da7b17e27','ERS20257533','41891123','b28b5ff0-515d-42d2-bc0f-19e45ec26bb9','ERR13288992','4a4da7b17e27','1124794','SAMEA115747649','PRJEB76547','ERP161058','ERX12659418']	2022	2024-08-10T05:44:00.000Z			ZAF	Africa																										900	900124288	281333237	PRJEB76547								CRyPTIC_2024	tuberculosis: unclassified		Mycobacterium tuberculosis
SAMN07660268	SRR6045352	WGS	MODMEDMICOXFORD	SRX3192514	Illumina MiSeq	PAIRED	RANDOM	GENOMIC	ILLUMINA	SRS2521079	SRP117784	['SAMN07660268','MMMOSAM:1a0a1e9b-68d5-419c-a8d6-b395abeb84a4','401515','SRX3192514','SRS2521079','7660268','SRP117784','PRJNA401515','MMMOSRA:1a0a1e9b-68d5-419c-a8d6-b395abeb84a4','SRR6045352']	2016	2017-10-27T16:50:00.000Z			GBR	Europe	Oxford		Homo sapiens	3	human																					546	546580881	341672241	PRJNA401515									unclassified mycobacteria		Mycobacterium sp.
SAMN24892052	SRR17592380	WGS	WADSWORTH CENTER, NYSDOH	SRX13761213	NextSeq 550	PAIRED	RANDOM	GENOMIC	ILLUMINA	SRS11641455	SRP354747	['796520','PRJNA796520','24892052','SRS11641455','JR15','SRX13761213','bp0','SRP354747','SRR17592380','BGCdRv0805SSm3_S82_L001_R1_001.fastq.gz','SAMN24892052']	2020	2022-01-12T21:46:00.000Z						As reported: laboratory strain																								850	850728681	360194747	PRJNA796520			99.43	1654687	55	La1.2.BCG	Other	['diff','input','tree','tbprofiler']	tuberculosis: animal-adapted	La1.2	Mycobacterium bovis	Pasteur 1173P2
SAMN14518438	SRR11462936	WGS	USDA-NVSL-DBPL	SRX8040254	Illumina MiSeq	PAIRED	RANDOM	GENOMIC	ILLUMINA	SRS6412081	SRP254855	['622511','SRR11462936','bp0','SRS6412081','16-6166','SRP254855','SRX8040254','SAMN14518438','PRJNA622511','16-6166_R1.fastq.gz','14518438']		2020-04-02T03:27:00.000Z			DOM	North America			Bos taurus	2	domestic cattle																					685	685183718	443919395	PRJNA622511			99.36	1381542	75	La1.8.1	Other	['tree','input','diff','tbprofiler']	tuberculosis: animal-adapted	La1	Mycobacterium bovis
SAMN40475194	SRR28388366	AMPLICON	HARVARD TH CHAN SCHOOL OF PUBLIC HEALTH	SRX23993106	Illumina MiSeq	PAIRED	PCR	GENOMIC	ILLUMINA	SRS20790223	SRP496435	['SRR28388366','28318-S-RLLgr1_S25_L001_R1_001.fastq.gz','PRJNA1088513','SRX23993106','SRP496435','SAMN40475194','28318-RLL gran 1','bp0','40475194','1088513','SRS20790223']		2024-03-20T00:44:00.000Z			USA	North America	PA, Upitt	As reported: Gran	Macaca fascicularis	3	crab-eating macaque																					57	57339910	35698865	PRJNA1088513									tuberculosis: human-adapted	L4	Mycobacterium tuberculosis	Erdman
G2472													2018				ESP	Europe	province of Valencia					S					S																				No	99.86	2080467	112	lineage4.3.2	Sensitive	['tbprofiler','tree','TGU','diff','input']	tuberculosis: unclassified		Mycobacterium tuberculosis
SAMN31037782	SRR21727557	WGS	WADSWORTH CENTER	SRX17723486	Illumina MiSeq	PAIRED	RANDOM	GENOMIC	ILLUMINA	SRS15253509	SRP338930	['SAMN31037782','PRJNA766641','IDR2000096160','IDR2000096160-01-01_S9_L001_R1_001.fastq.gz','766641','SRP338930','SRR21727557','SRS15253509','SRX17723486','31037782']	2020	2022-09-27T12:34:00.000Z			USA	North America	New York state		Homo sapiens	3	human																					578	578463665	369143808	PRJNA766641								input	tuberculosis: unclassified		Mycobacterium tuberculosis
SAMN09294540	SRR7249139	WGS	NEW JERSEY MEDICAL SCHOOL-RUTGERS UNIVERSITY	SRX4153927	NextSeq 500	PAIRED	RANDOM PCR	GENOMIC	ILLUMINA	SRS3367234	SRP105805	['SRR7249139','353361','878','SRX4153927','878_R2.fastq.gz','9294540','PRJNA353361','SAMN09294540','SRS3367234','SRP105805']		2018-06-01T14:17:00.000Z																														360	360912436	172578130	PRJNA353361			96.37	1794508	43	lineage2.2.1.2	Sensitive	['input','tbprofiler','tree','diff']	tuberculosis: unclassified		Mycobacterium tuberculosis
SAMN40947060	SRR28646054	WGS	NIAID TB PORTALS PROGRAM	SRX24239206	NextSeq 2000	PAIRED	RANDOM	GENOMIC	ILLUMINA	SRS21007569	SRP501539	['TBPO-7379_lib65447_nextseq_ny0135_151bp.filtered_2_bwa.1.fastq.gz','40947060','SRS21007569','SAMN40947060','SRX24239206','PRJNA1074784','70827','1074784','SRR28646054','SRP501539']	2022	2024-04-12T17:31:00.000Z		45.9432 N 24.9668 E	ROU	Europe		sputum	Homo sapiens	3	human																					456	456103034	153046991	PRJNA1074784			99.25	1424038	47	lineage4.2.1	Pre-XDR-TB	['tbprofiler','diff','tree','input']	tuberculosis: unclassified		Mycobacterium tuberculosis
SAMN31423365	SRR22048337	WGS	NATIONAL INSTITUTE OF INFECTIOUS DISEASES "L. SPALLANZANI"	SRX18029581	NextSeq 500	PAIRED	RANDOM	GENOMIC	ILLUMINA	SRS15536589	SRP373287	['834606','SRS15536589','SAMN31423365','PRJNA834606','SRX18029581','SP250','153-SP250_S26_L001_R1_001.fastq.gz','31423365','SRP373287','bp0','SRR22048337']	2016	2022-10-26T15:24:00.000Z		41.86 N 12.45 E	ITA	Europe	Rome	sputum	Homo sapiens	3	human																					707	707295406	266131744	PRJNA834606			99.39	1737333	58	lineage4.1.2.1	Sensitive	['tbprofiler','input','tree','diff']	tuberculosis: unclassified		Mycobacterium tuberculosis
SAMN34294307	SRR24256175	WGS	NIH / NIAID	SRX20052288	NextSeq 500	PAIRED	RANDOM	GENOMIC	ILLUMINA	SRS17387547	SRP433800	['958249','SRX20052288','34606','bp0','SAMN34294307','SRR24256175','PRJNA958249','TBPO-2767_lib47610_nextseq_nx0204_151bp.filtered_2nd.1.fastq.gz','34294307','SRP433800','SRS17387547']	2021	2023-04-21T17:59:00.000Z		48.3794 N 31.1656 E	UKR	Europe		sputum	Homo sapiens	3	human																					673	673258364	316221187	PRJNA958249			99.49	1512692	50	lineage2.2.1	MDR-TB	['tbprofiler','tree','input','diff']	tuberculosis: unclassified		Mycobacterium tuberculosis
SAMEA4744247	ERR2653079	WGS	NORWEGIAN INSTITUTE OF PUBLIC HEALTH	ERX2669533	Illumina MiSeq	PAIRED	RANDOM	GENOMIC	ILLUMINA	ERS2564358	ERP109440	['ena-RUN-NORWEGIAN INSTITUTE OF PUBLIC HEALTH-19-06-2018-13:51:32:581-166','ERS2564358','ERR2653079','ERP109440','SAMEA4744247','ERX2669533','BRZ-123','ena-STUDY-NORWEGIAN INSTITUTE OF PUBLIC HEALTH-19-06-2018-13:52:22:783-854','PRJEB27366','9578778','476915','ena-EXPERIMENT-NORWEGIAN INSTITUTE OF PUBLIC HEALTH-19-06-2018-13:51:32:581-166']	2010	2018-07-12T09:04:00.000Z			BRA	South America			Homo sapiens	3	human																					3645	3645996774	1510738897	PRJEB27366			99.71	1747537	57	lineage4.3.4.1	MDR-TB	['standford','input','tbprofiler','tree','Nimmo_2024','diff']	tuberculosis: human-adapted	L4	Mycobacterium tuberculosis
SAMN03300192	SRR1791834	WGS	USDA-NVSL-DBL	SRX867496	Illumina MiSeq	PAIRED	RANDOM	GENOMIC	ILLUMINA	SRS838916	SRP053287	['SRS838916','02-6427','3300192','SRP053287','250: 02-6427_files','SAMN03300192','SRR1791834','251692','SRX867496','PRJNA251692','250: 02-6427']	2002	2015-02-23T13:14:00.000Z			MEX	North America			Bos taurus	2	domestic cattle																					952	952180161	580567414	PRJNA251692			99.47	1528930	82	La1.8.1	Other	['input','tree','tbprofiler','diff']	tuberculosis: animal-adapted	La1	Mycobacterium bovis
SAMEA112181235	ERR10610368	WGS	UNIVERSITY OF ANTWERP	ERX10082718	Illumina HiSeq 2500	PAIRED	RANDOM PCR	GENOMIC	ILLUMINA	ERS14291075	ERP142932	['ERR10610368','EC020-31','SAMEA112181235','907686','ena-RUN-TAB-05-12-2022-05:55:53:745-35993','ERS14291075','32068632','ena-EXPERIMENT-TAB-05-12-2022-05:55:53:745-35992','PRJEB57919','ERP142932','ERX10082718','aae09883-fd24-4fcc-881e-56543f55ec3d']	2012	2022-12-18T14:45:00.000Z			ZAF	Africa		sputum	Homo sapiens	3	human																					18	18616186	10083015	PRJEB57919								input	tuberculosis: unclassified		Mycobacterium tuberculosis
SAMEA12854226	ERR11245244	WGS	SWISS TROPICAL AND PUBLIC HEALTH INSTITUTE	ERX10653448	Illumina NovaSeq 6000	SINGLE	RANDOM	GENOMIC	ILLUMINA	ERS10461115	ERP135175	['930268','ERR11245244','G45360','34307794','8cc6b8bd-130a-4c76-a0b2-3197bafe5cc6','SAMEA12854226','ERX10653448','ena-EXPERIMENT-TAB-17-04-2023-19:57:14:537-6585','PRJEB50582','ERS10461115','ena-RUN-TAB-17-04-2023-19:57:14:537-6586','ERP135175']	2015	2023-07-27T11:25:00.000Z			GEO	Asia		sputum																								328	328016791	116054098	PRJEB50582									tuberculosis: unclassified		Mycobacterium tuberculosis
SAMN43296767	SRR30336522	WGS	UNIVERSITAS PADJADJARAN	SRX25796589	NextSeq 550	PAIRED	RANDOM	GENOMIC	ILLUMINA	SRS22428266	SRP527974	['1150781','SRP527974','SRX25796589','SAMN43296767','SRS22428266','bp0','PRJNA1150781','SRR30336522','43296767','600055_S38_R1_001.fastq.gz','600055_S38']	2011	2024-08-22T05:38:00.000Z		2.52213 S 140.72451 E	IDN	Asia	Jayapura, Papua	sputum	Homo sapiens	3	human																					882	882400535	373696262	PRJNA1150781									tuberculosis: unclassified		Mycobacterium tuberculosis
SAMN40042858																																																		98.8	1717552	52	lineage4.2.2	RR-TB	['tbprofiler','input','tree','diff']	tuberculosis: unclassified		Mycobacterium tuberculosis
SAMEA115746213	ERR13284994	WGS	UNIVERSITY OF OXFORD, NUFFIELD DEPARTMENT OF MEDIC	ERX12655420	NextSeq 500	PAIRED	RANDOM PCR	GENOMIC	ILLUMINA	ERS20256097	ERP161058	['ERP161058','SAMEA115746213','PRJEB76547','7e9940362d00','ERS20256097','ERR13284994','webin-reads-7e9940362d00','b28b5ff0-515d-42d2-bc0f-19e45ec26bb9','1124794','41889757','ERX12655420']	2020	2024-08-10T11:53:00.000Z			DEU	Europe																										325	325896549	152755601	PRJEB76547								CRyPTIC_2024	tuberculosis: unclassified		Mycobacterium tuberculosis
SAMEA104600556	ERR2307792	WGS	FZB	ERX2359084	Illumina HiSeq 2500	PAIRED		GENOMIC	ILLUMINA	ERS2211838	ERP105903	['SAMEA104600556','ERX2359084','ena-RUN-FZB-19-02-2018-14:17:48:285-429','ERR2307792','448111','VA181','PRJEB24099','ena-STUDY-FZB-22-12-2017-11:22:56:801-326','8821595','ena-EXPERIMENT-FZB-19-02-2018-14:17:48:285-429','ERS2211838','ERP105903']		2022-07-15T05:51:00.000Z																														530	530908800	329986068	PRJEB24099			99.54	1358738	46	lineage2.2.1	MDR-TB	['tree','tbprofiler','input','diff']	MTBC		Mycobacterium tuberculosis complex sp.
SAMEA114521841	ERR12141687	WGS	STELLENBOSCH UNIVERSITY	ERX11552926	NextSeq 500	PAIRED	RANDOM	GENOMIC	ILLUMINA	ERS16503184	ERP152671	['1094798','40719222','MK88INH01','ERR12141687','ERS16503184','ERP152671','ena-EXPERIMENT-TAB-23-10-2023-11:00:50:652-90618','ERX11552926','ena-RUN-TAB-23-10-2023-11:00:50:652-90619','SAMEA114521841','PRJEB67660','4d5d5390-3a02-4c01-a5fd-67033515ea89']	2017	2024-07-30T10:22:00.000Z			ZAF	Africa			Homo sapiens	3	human																					960	960242700	411627897	PRJEB67660									tuberculosis: unclassified		Mycobacterium tuberculosis
SAMEA8939155	ERR6149414	WGS	ANSES	ERX5786238	NextSeq 500	PAIRED	RANDOM	GENOMIC	ILLUMINA	ERS6621997	ERP130019	['ERS6621997','ERP130019','SAMEA8939155','ERR6149414','PRJEB45853','871863','ERX5786238','webin-reads-15Z002045','ena-STUDY-ANSES-22-06-2021-09:18:31:018-1069','15Z002045','30437832']	2015	2022-08-28T10:04:00.000Z			FRA	Europe			Bos taurus	3	domestic cattle																					551	551310362	243865582	PRJEB45853								input	tuberculosis: animal-adapted	La1	Mycobacterium bovis
SAMN08215406	SRR6398114	WGS	BC CENTRE FOR DISEASE CONTROL PUBLIC HEALTH LABORATORY	SRX3491124	HiSeq X Ten	PAIRED	RANDOM	GENOMIC	ILLUMINA	SRS2775001	SRP119652	['SRP119652','BC13-Mtb310','SRX3491124','413593','SAMN08215406','SRR6398114','PRJNA413593','BC13-Mtb310_1.fastq.gz','SRS2775001','8215406']	2013	2017-12-21T19:55:00.000Z		49.15 N 123.7 W	CAN	North America	British Columbia		Homo sapiens	3	human					S		S						S	S							690	690275500	321362477	PRJNA413593	CRyPTIC_WHO2021_PMC7612554		99.52	1854213	53	lineage4.1.1.1	HR-TB	['tree','input','diff','tbprofiler','Walker_2022','Napier_2020']	tuberculosis: human-adapted	L4	Mycobacterium tuberculosis
SAMEA1903159	['ERR495158','ERR279627']	WGS		['ERX252960','ERX460574']	Illumina HiSeq 2000	PAIRED	RANDOM	GENOMIC	ILLUMINA	ERS200028		['ERP002179','ERR495158','PRJEB1366','SC_RUN_9471_6#65','IDM161-sc-2012-12-19T14:22:52Z-1524522','SAMEA1903159','ERX252960','205725','Effect_of_HIV_co_infection_on_the_population_genomics_of_Mycobacterium_tuberculosis_in_Sub_Saharan_Africa-sc-2013-01-29T14:57:52Z-2469','ERS200028','SC_RUN_12162_4#65','ERR279627','SC_EXP_12162_4#65','2181167','SC_EXP_9471_6#65','ERX460574']																																756	756552800	347975930	PRJEB1366			99.74	4578090	106	lineage4.3.4.2.1	Sensitive	['tbprofiler','tree','input','diff']	tuberculosis: unclassified		Mycobacterium tuberculosis
SAMEA104362500	ERR2184659	WGS	UNIVERSIDAD PERUANA CAYETANO HEREDIA, PERU	ERX2240826	Illumina HiSeq 4000	PAIRED	RANDOM	GENOMIC	ILLUMINA	ERS1987478	ERP104985	['ERR2184659','ERX2240826','12061890','SAMEA104362500','ERS1987478','sample.947','run.947','548708','project.Peru-set1-Tandem','experiment.947','PRJEB23245','ERP104985']		2021-10-17T08:41:00.000Z			PER	South America						S				S	S	S	S	S				S		S	S	S	S	S	S	372	372113700	162986196	PRJEB23245	['Walker_2022','CRyPTIC_reuse_table']		99.64	1683113	60	lineage4.1.2.1	Sensitive	['tree','Walker_2022','CRyPTIC_UPCH','input','diff','tbprofiler','CRyPTIC_reuse_table']	tuberculosis: unclassified		Mycobacterium tuberculosis
SAMEA7560854	ERR4828417	WGS	OUCRU-HCMC	ERX4698401	NextSeq 500	PAIRED	RANDOM	GENOMIC	ILLUMINA	ERS5317490	ERP124982	['ERS5317490','ERP124982','ERX4698401','SAMEA7560854','project.Vietnam','run.12201','experiment.12201','sample.12201','PRJEB41241','ERR4828417','22476424','773308']		2021-11-12T01:37:00.000Z			VNM	Asia	Ho Chi Minh City					S				S	S	S	S	S				S		S	S	S	S	S	S	227	227643372	103853663	PRJEB41241	['CRyPTIC_reuse_table','Walker_2022']		99.53	1240826	40	lineage2.2.1.1	Sensitive	['tree','CRyPTIC_OUCRU','CRyPTIC_reuse_table','tbprofiler','diff','input','Walker_2022']	tuberculosis: unclassified		Mycobacterium tuberculosis
SAMEA7561229	ERR4828791	WGS	SAN RAFFAELE SCIENTIFIC INSTITUTE	ERX4698775	Illumina HiSeq 2500	PAIRED	RANDOM	GENOMIC	ILLUMINA	ERS5317864	ERP124983	['773309','ERR4828791','experiment.13234','ERP124983','run.13234','project.Italy','ERX4698775','sample.13234','PRJEB41242','ERS5317864','22476798','SAMEA7561229']		2021-11-11T06:52:00.000Z										S				S	I	R	S	S				S		S	S	S	S	S	S	236	236637967	107096388	PRJEB41242	CRyPTIC_reuse_table		99.61	1549976	44	lineage3	HR-TB	['tree','tbprofiler','CRyPTIC_SanRaffaele','diff','input','CRyPTIC_reuse_table']	tuberculosis: unclassified		Mycobacterium tuberculosis
SAMN14344009	SRR11564537	AMPLICON	RUTGERS UNIVERSITY NEWARK	SRX8133662	Illumina MiSeq	PAIRED	PCR	GENOMIC	ILLUMINA	SRS6497101	SRP256991	['PRJNA608715','608715','2492-DA-0807','2492-DA-0807_S137_L001_R1_001.fastq','SRX8133662','SRR11564537','SRS6497101','14344009','SRP256991','SAMN14344009']		2020-04-17T19:28:00.000Z			GHA	Africa		sputum	Homo sapiens	3	human																					18	18423208	7286860	PRJNA608715									tuberculosis: unclassified		Mycobacterium tuberculosis
SAMEA3305525	ERR2516042	WGS	CTB/NICD	ERX2535250	Illumina MiSeq	PAIRED	RANDOM	GENOMIC	ILLUMINA	ERS2400641	ERP107968	['run.8260','PRJEB25997','project.First_10k_genomes_study_set_5','ERP107968','experiment.8260','SAMEA3305525','ERS2400641','10125380','ERR2516042','sample.8260','ERX2535250','493035']		2021-10-23T19:16:00.000Z			ZAF	Africa						S	S			S		S	S				S	S	S				S			406	406112816	261605546	PRJEB25997	Walker_2022		91.97	852016	49	lineage4.1.1.3	Sensitive	['tbprofiler','Walker_2022','input','CRyPTIC_CTB-NICD','diff','Napier_2020']	tuberculosis: human-adapted	L4.1.1.3	Mycobacterium tuberculosis
SAMEA7553413	ERR4820047	WGS	PUBLIC HEALTH ENGLAND	ERX4689889	Illumina MiSeq	PAIRED	RANDOM	GENOMIC	ILLUMINA	ERS5310059	ERP124941	['ERS5310059','773303','ERR4820047','experiment.22868','sample.22868','project.PHE-TB','ERP124941','ERX4689889','PRJEB41201','run.22868','22472804','SAMEA7553413']		2021-11-10T22:31:00.000Z			GBR	Europe										S		R					S	S								453	453935481	313842189	PRJEB41201	Walker_2022		98.95	1089831	35	lineage4.8	HR-TB	['Walker_2022','tree','CRyPTIC_PHE','input','diff','tbprofiler']	tuberculosis: unclassified		Mycobacterium tuberculosis
SAMN18700369	SRR14211485	WGS	SICHUAN UNIVERSITY	SRX10578164	Illumina HiSeq 2000	PAIRED	RANDOM	GENOMIC	ILLUMINA	SRS8682700	SRP314417	['SRP314417','bp0','SRS8682700','BKDL190824176-1a-A23_L1_1_clean.fq.gz','18700369','SRR14211485','LD19A025','PRJNA721130','SAMN18700369','SRX10578164','721130']	2019	2021-04-12T06:39:00.000Z		25.43 N 106.43 E	CHN	Asia	Guizhou	sputum	Homo sapiens	3	human																					1411	1411336320	488645821	PRJNA721130									tuberculosis: unclassified		Mycobacterium tuberculosis
SAMN15772857	SRR12420532	WGS	FUDAN UNIVERSITY	SRX8916747	Illumina HiSeq 2500	PAIRED	RANDOM PCR	GENOMIC	ILLUMINA	SRS7173319	SRP276868	['656167','PRJNA656167','XZ09198','SRX8916747','p344','SRS7173319','SAMN15772857','SRR12420532','XZ09198_R1.fastq.gz','SRP276868','bp0','15772857']	2009	2020-08-10T10:34:00.000Z			CHN	Asia	Tibet	sputum	Homo sapiens	3	human																					452	452234688	195997570	PRJNA656167			98.59	1750031	44	lineage2.2.1	Sensitive	['diff','tree','input','tbprofiler']	tuberculosis: unclassified		Mycobacterium tuberculosis
SAMN37848686	SRR26400024	WGS	UNIVERSITY OF MELBOURNE/ THE PETER DOHERTY INSTITUTE FOR INFECTION AND IMMUNITY	SRX22105707	Illumina HiSeq 4000	PAIRED	RANDOM	GENOMIC	ILLUMINA	SRS19170789	SRP466602	['SRR26400024','SRX22105707','bp0','SAMN37848686','1028637','37848686','SRP466602','Sample_767_1.fastq.gz','SRS19170789','Sample_767','PRJNA1028637']		2023-10-16T19:06:00.000Z		10.8231 N 106.6297 E	VNM	Asia	Ho Chi Minh City	sputum	Homo sapiens	3	human																					417	417507300	174987230	PRJNA1028637			99.46	1588125	53	lineage2.2.1	HR-TB	['tbprofiler','input','diff','tree']	tuberculosis: unclassified		Mycobacterium tuberculosis
SAMEA112181364	ERR10610279	WGS	UNIVERSITY OF ANTWERP	ERX10082629	Illumina HiSeq 2500	PAIRED	RANDOM PCR	GENOMIC	ILLUMINA	ERS14291204	ERP142932	['ERS14291204','ERX10082629','32089784','EC577-389','ena-EXPERIMENT-TAB-05-12-2022-05:55:53:679-35814','PRJEB57919','SAMEA112181364','ERP142932','907686','ERR10610279','ena-RUN-TAB-05-12-2022-05:55:53:679-35815','aae09883-fd24-4fcc-881e-56543f55ec3d']	2013	2022-12-08T15:21:00.000Z			ZAF	Africa		sputum	Homo sapiens	3	human																					1171	1171029462	616264610	PRJEB57919			99.63	876118	29	lineage4.3.2.1	Sensitive	['input','tree','diff','tbprofiler']	tuberculosis: unclassified		Mycobacterium tuberculosis
SAMEA2160536	ERR403291	WGS	SC	ERX369652	Illumina HiSeq 2000	PAIRED	RANDOM	GENOMIC	ILLUMINA	ERS327634	ERP000192	['Variation discovery in Russian TB isolates-sc-2010','SAMEA2160536','SC_RUN_11019_8#78','2754V-sc-2013-07-18T13:26:13Z-1669036','PRJEB2138','Variation discovery in Russian TB isolates-sc-2010-04-20','203970','ERS327634','SC_EXP_11019_8#78','ERX369652','2583149','ERP000192','ERR403291']		2014-03-04T20:06:00.000Z			RUS	Europe	Samara																									362	362333000	186982051	PRJEB2138			99.66	1868556	43	lineage4.8	Sensitive	['tbprofiler','diff','tree','input']	tuberculosis: unclassified		Mycobacterium tuberculosis
SAMN27030030	SRR19612255	WGS	CHILDRENS HOSPITAL OF CHONGQING MEDICAL UNIVERSITY	SRX15663031	Illumina NovaSeq 6000	PAIRED	RANDOM	GENOMIC	ILLUMINA	SRS13361469	SRP349160	['bp0','X52_FDSW210097794-1r_1.fq.gz','SRP349160','SRX15663031','X52_FDSW210097794-1r.tbprofiler','SRS13361469','785273','SRR19612255','PRJNA785273','X52','27030030','SAMN27030030']	2017	2022-06-10T05:46:00.000Z			CHN	Asia	Chongqing City		Homo sapiens	3	human																					1202	1202773500	390626079	PRJNA785273			99.5	1823207	62	lineage2.2.1	Sensitive	['tbprofiler','tree','diff','input']	tuberculosis: unclassified		Mycobacterium tuberculosis
SAMEA1101877	ERR2510519	WGS	SAN RAFFAELE SCIENTIFIC INSTITUTE	ERX2529934	NextSeq 500	PAIRED	RANDOM	GENOMIC	ILLUMINA	ERS2394835	ERP107941	['project.First_10k_genomes_study_set_3','SAMEA1101877','493033','ERP107941','ERR2510519','10121147','PRJEB25972','ERS2394835','run.3529','ERX2529934','sample.3529','experiment.3529']		2021-10-23T14:09:00.000Z			PAK	Asia						R				I	S	R	R	R				R	R	S	S	S	R	S	R	349	349914351	154003568	PRJEB25972	['Walker_2022','CRyPTIC_reuse_table']		99.61	1929184	63	lineage3	Pre-XDR-TB	['Napier_2020','CRyPTIC_reuse_table','CRyPTIC_SanRaffaele','Walker_2022','tree','input','diff','tbprofiler']	tuberculosis: human-adapted	L3	Mycobacterium tuberculosis
SAMEA7525128	ERR4796672	WGS	FOUNDATION FOR MEDICAL RESEARCH INDIA	ERX4666086	NextSeq 500	PAIRED	RANDOM	GENOMIC	ILLUMINA	ERS5281603	ERP124850	['773292','project.Mumbai','22458693','experiment.1397','ERS5281603','ERP124850','sample.1397','run.1397','PRJEB41116','SAMEA7525128','ERR4796672','ERX4666086']		2021-11-09T21:58:00.000Z			IND	Asia	Mumbai					S	S			I	R	R	S	R				R			S	S	R	S	R	538	538563600	212264267	PRJEB41116	['Walker_2022','CRyPTIC_reuse_table']		99.58	1792771	59	lineage2.2.1	Pre-XDR-TB	['CRyPTIC_IND','CRyPTIC_reuse_table','tbprofiler','input','diff','tree','Walker_2022']	tuberculosis: unclassified		Mycobacterium tuberculosis
SAMN09100173	SRR7070490	OTHER	MODMEDMICOXFORD	SRX4001253	Illumina MiSeq	PAIRED		OTHER	ILLUMINA	SRS3283456	SRP076676	['PRJNA302362','SRR7070490','SRS3283456','SRP076676','SAMN09100173','SRX4001253','MMMOSAM:ad0062db-d89c-448d-8a9a-ceaa14bbd2b1','302362','9100173','MMMOSRA:ad0062db-d89c-448d-8a9a-ceaa14bbd2b1']	2015	2018-04-26T14:29:00.000Z			GBR	Europe			Homo sapiens	3	human																					736	736602462	433485411	PRJNA302362									tuberculosis: unclassified		Mycobacterium tuberculosis
SAMN09100266	SRR7069429	OTHER	MODMEDMICOXFORD	SRX3999934	Illumina MiSeq	PAIRED		OTHER	ILLUMINA	SRS3282174	SRP076676	['SRP076676','MMMOSAM:a02e735e-f72b-456a-8e89-ed1438eca42a','SRR7069429','SRX3999934','PRJNA302362','MMMOSRA:a02e735e-f72b-456a-8e89-ed1438eca42a','SRS3282174','SAMN09100266','9100266','302362']	2017	2018-04-26T14:20:00.000Z			GBR	Europe			Homo sapiens	3	human																					282	282707177	174926421	PRJNA302362									tuberculosis: unclassified		Mycobacterium tuberculosis
SAMEA7550280	ERR4816918	WGS	PUBLIC HEALTH ENGLAND	ERX4686760	Illumina HiSeq 2500	PAIRED	RANDOM	GENOMIC	ILLUMINA	ERS5306930	ERP124941	['ERX4686760','ERR4816918','ERP124941','SAMEA7550280','22469675','project.PHE-TB','ERS5306930','run.19738','sample.19738','experiment.19738','PRJEB41201','773303']		2021-11-10T16:31:00.000Z			GBR	Europe						S	S			R	S	R	S	S				R					S	S		556	556501484	283502014	PRJEB41201	Walker_2022							['input','Walker_2022','CRyPTIC_PHE']	tuberculosis: unclassified		Mycobacterium tuberculosis
SAMEA7157038	['ERR5864970','ERR5864969']	WGS		['ERX5510764','ERX5510765']	Illumina HiSeq 2500	PAIRED		GENOMIC	ILLUMINA	ERS4917500		['674180','ena-EXPERIMENT-Swiss Tropical and Public Health Institute-03-05-2021-19:33:15:155-1434','ERR5864970','ERS4917500','SAMEA7157038','ena-RUN-Swiss Tropical and Public Health Institute-03-05-2021-19:33:15:155-1433','ena-RUN-Swiss Tropical and Public Health Institute-03-05-2021-19:33:15:155-1434','19059678','ERX5510765','G26400','ERX5510764','ERR5864969','PRJEB39561','ena-EXPERIMENT-Swiss Tropical and Public Health Institute-03-05-2021-19:33:15:155-1433','ERP123095','ena-STUDY-Swiss Tropical and Public Health Institute-27-07-2020-11:23:30:592-1894','SRS8942888']					GEO	Asia																										516	517024594	221944283	PRJEB39561			99.43	3160009	88	lineage2.2.1	MDR-TB	['tbprofiler','tree','diff','R-MDR_GEO','input']	tuberculosis: unclassified		Mycobacterium tuberculosis
SAMN15718798	SRR12380745	WGS	DIVISION OF GENOMIC MEDICINE AND INNOVATION SUPPORT	SRX8879621	NextSeq 500	SINGLE	RANDOM PCR	GENOMIC	ILLUMINA	SRS7140098	SRP275727	['MTBDR180866','bp0','MTBDR180866_S80_good_1.fastq.gz','15718798','SRR12380745','SRS7140098','PRJNA650561','SRP275727','650561','SAMN15718798','SRX8879621']	2019	2020-08-03T23:09:00.000Z		15.87 N 100.99 E	THA	Asia		sputum	Homo sapiens	3	human																					85	85520711	41862234	PRJNA650561									tuberculosis: unclassified		Mycobacterium tuberculosis
SAMN08436093	SRR6650393	WGS	SAN RAFFAELE	SRX3627739	Illumina HiSeq 2500	PAIRED	RANDOM	GENOMIC	ILLUMINA	SRS2894526	SRP128089	['8436093','131170_210916_BGD_210916_100.gatk.bam','131170_WGS','428596','SRP128089','bp0','SAMN08436093','SRR6650393','131170','PRJNA428596','SRS2894526','SRX3627739']		2018-02-21T13:23:00.000Z			BGD	Asia			Homo sapiens	3	human					S		S		S				S	S				S			332	332517755	145092089	PRJNA428596	CRyPTIC_WHO2021_PMC7612554		99.27	2369920	53	lineage1.1.3.1	Sensitive	['diff','tree','Menardo_2021','tbprofiler','Walker_2022','input']	tuberculosis: human-adapted	L1.1.3	Mycobacterium tuberculosis
SAMN30543666	SRR21277694	WGS	SCHOOL OF PUBLIC HEALTH, FUDAN UNIVERSITY	SRX17287094	Illumina HiSeq 2500	PAIRED	RANDOM	GENOMIC	ILLUMINA	SRS14851774	SRP394436	['SRR21277694','874331','SRS14851774','J86','bp0','SRX17287094','J86_R1.fastq.gz','SRP394436','SAMN30543666','PRJNA874331','30543666']	2016	2022-08-28T01:06:00.000Z			CHN	Asia	Eastern China		Homo sapiens	3	human																					1490	1490546400	586825673	PRJNA874331			99.51	1866266	64	lineage2.2.1.1	Sensitive	['tbprofiler','tree','diff','input']	tuberculosis: unclassified		Mycobacterium tuberculosis
SAMEA9977008	ERR6866310	WGS	IMPERIAL COLLEGE LONDON	ERX6489738	Illumina HiSeq 2000	PAIRED	RANDOM	GENOMIC	ILLUMINA	ERS7655286	ERP123401	['22011808','ERS7655286','ERP123401','ena-STUDY-IMPERIAL COLLEGE LONDON-12-08-2020-14:44:57:582-2394','ERX6489738','666870','LI2049709','LI2049709_raw_wgs','PRJEB39837','SAMEA9977008','LI2049709_raw_wgs_R1R2','ERR6866310']	2009	2021-10-15T13:54:00.000Z			PER	South America	Lima		Homo sapiens	3	human																					382	382235360	166506185	PRJEB39837			99.53	1545230	53	lineage4.3.2	Sensitive	['standford','input','tbprofiler','diff']	tuberculosis: unclassified		Mycobacterium tuberculosis
SAMN15404116	SRR12399225	AMPLICON	GENOSCREEN	SRX8897477	NextSeq 500	PAIRED	PCR	GENOMIC	ILLUMINA	SRS7156250	SRP276358	['2016-00959','SAMN15404116','bp0','SRR12399225','2016-00959_S232_R1_001.fastq.gz','SRX8897477','15404116','SRP276358','SRS7156250','PRJNA643157','DRC_Deeplex478','643157']	2016	2020-08-06T09:56:00.000Z			COD	Africa		sputum	Homo sapiens	3	human																					168	168120912	78040847	PRJNA643157									tuberculosis: unclassified		Mycobacterium tuberculosis
SAMN28551743	SRR19317599	WGS	WADSWORTH CENTER	SRX15377651	Illumina MiSeq	PAIRED	RANDOM	GENOMIC	ILLUMINA	SRS13106557	SRP374006	['IDR1600054129-01-01','IDR1600054129-01-01_R1.fastq.gz','SRR19317599','835805','SRP374006','SAMN28551743','SRS13106557','PRJNA835805','SRX15377651','28551743']	2016	2022-05-20T01:31:00.000Z			USA	North America	Suffolk County	sputum	Homo sapiens	3	human																					545	545217708	348003985	PRJNA835805			99.55	1469900	77	lineage4.1.1.3	Sensitive	['diff','tbprofiler','tree','input']	tuberculosis: unclassified		Mycobacterium tuberculosis
SAMN20693224	SRR16370445	WGS	HARVARD MEDICAL SCHOOL	SRX12647701	Illumina HiSeq 2500	PAIRED	RANDOM	GENOMIC	ILLUMINA	SRS10600997	SRP341700	['bp0','IDR1300022959','IDR1300022959_R1.fastq.gz','20693224','SRX12647701','SRP341700','771909','SRS10600997','SAMN20693224','SRR16370445','PRJNA771909']		2021-10-16T19:09:00.000Z																														554	554515822	327842968	PRJNA771909			99.55	1572819	79	lineage4.1.1.3	Sensitive	['input','tree','diff','tbprofiler']	tuberculosis: unclassified		Mycobacterium tuberculosis
SAMN16521890	SRR12882667	WGS	SWISSTPH	SRX9348641	Illumina HiSeq 2000	PAIRED		GENOMIC	ILLUMINA	SRS7571626	SRP288262	['SRX9348641','PRJNA670836','BSSE_QGF_108081_CCGL1ANXX_8_G32193_ACAGATTC_S79_L008_R1_001_MM_1.fastq.gz','SAMN16521890','bp0','BSSE-QGF-108081','16521890','G32193','SRP288262','670836','SRR12882667','SRS7571626']	2017	2020-10-23T06:34:00.000Z			TZA	Africa		sputum	Homo sapiens	3	human																					794	794790010	337497088	PRJNA670836			99.04	1778492	59	lineage3.1.1	Sensitive	['diff','tree','tbprofiler','input']	tuberculosis: unclassified		Mycobacterium tuberculosis
SAMEA114089425	ERR11775077	WGS	UCL CENTRE FOR CLINICAL MICROBIOLOGY	ERX11173742	NextSeq 550	PAIRED	RANDOM	GENOMIC	ILLUMINA	ERS16073268	ERP149436	['ERS16073268','1109088','ERP149436','webin-reads-TBA_200','PRJEB64299','41282807','4da99455-d94f-43bb-96cc-eb7e1d7e89c2','ERX11173742','SAMEA114089425','ERR11775077','TBA_200']	2019	2024-07-26T19:09:00.000Z		UCL CCM	ZAF	Africa			Homo sapiens	3	human																					777	777432258	326220860	PRJEB64299									tuberculosis: unclassified		Mycobacterium tuberculosis
SAMEA13120171	ERR8775842	WGS	UNIVERSITY OF BASEL, SWITZERLAND	ERX8438557	Illumina MiSeq	SINGLE		GENOMIC	ILLUMINA	ERS10724136	ERP135588	['ERX8438557','e85ebed1-8b4e-426c-a0a5-d56f438d6aa3','ERS10724136','ena-RUN-TAB-24-02-2022-09:36:14:174-98856','ERR8775842','G44828','30046680','ena-EXPERIMENT-TAB-24-02-2022-09:36:14:173-98855','SAMEA13120171','PRJEB50999','ERP135588','863195']		2022-08-11T03:48:00.000Z			TZA	Africa			Homo sapiens	3	human																					697	697302687	201342537	PRJEB50999								input	tuberculosis: unclassified		Mycobacterium tuberculosis
SAMEA2040568	ERR323042	WGS	SC	ERX296187	Illumina HiSeq 2000	PAIRED	RANDOM	GENOMIC	ILLUMINA	ERS198104	ERP001072	['204548','ERP001072','ERX296187','PRJEB2794','SC_EXP_9891_1#10','51536-sc-2012-12-11T14:36:15Z-1523749','Karonga_Prevention_Study__KPS____whole_genome_sequencing_in_a_whole_population-sc-2011-12-13T10:33:26Z-2066','SC_RUN_9891_1#10','2313303','ERS198104','ERR323042','Karonga_Prevention_Study__KPS____whole_genome_sequ','SAMEA2040568']		2013-08-14T10:12:00.000Z			MWI	Africa	Karonga																									400	400371800	230327799	PRJEB2794			99.48	1670590	38	lineage4.1.1.3	Sensitive	['tbprofiler','Napier_2020','diff','input','Menardo_2018','tree','Karonga_Prevention_Study','Menardo_2021']	tuberculosis: human-adapted	L4.1.1.3	Mycobacterium tuberculosis
SAMEA104302758	ERR2120271	WGS	FZB	ERX2177179	Illumina MiSeq	PAIRED		GENOMIC	ILLUMINA	ERS1927736	ERP104037	['ena-RUN-FZB-14-09-2017-14:38:54:314-26','8159401','ERS1927736','Finland1','ena-EXPERIMENT-FZB-14-09-2017-14:38:54:314-26','ERP104037','421914','PRJEB22358','ena-STUDY-FZB-04-09-2017-09:09:00:191-239','ERX2177179','ERR2120271','SAMEA104302758']		2017-12-13T15:27:00.000Z					Sudan/Horn of Africa																									184	184899536	109345421	PRJEB22358			99.64	1064360	36	lineage4.6.5	Other	['Menardo_2021','input','tbprofiler','tree','R-MDR_RedSea','diff']	tuberculosis: human-adapted	L4	Mycobacterium tuberculosis
SAMN21856059	SRR16088130	WGS	NIH / NIAID	SRX12374589	NextSeq 500	PAIRED	RANDOM	GENOMIC	ILLUMINA	SRS10345498	SRP338907	['21856059','PRJNA766649','TBPO-680_n0277_n0278_merged.1.fastq.gz','766649','SRS10345498','bp0','10238','SRR16088130','SAMN21856059','SRX12374589','SRP338907']	2019	2021-10-16T13:05:00.000Z		41.7151 N 44.8271 E	GEO	Asia	Tbilisi	sputum	Homo sapiens	3	human																					444	444905944	206053609	PRJNA766649								input	tuberculosis: unclassified		Mycobacterium tuberculosis
SAMN08629538	SRR6797343	WGS	SAN RAFFAELE	SRX3756354	Illumina HiSeq 2500	PAIRED	RANDOM	GENOMIC	ILLUMINA	SRS3012048	SRP128089	['140295_210916_BGD_210916.gatk.bam','bp0','SRS3012048','SRX3756354','SRR6797343','SRP128089','SAMN08629538','428596','140295_WGS','PRJNA428596','8629538','140295']		2018-03-02T06:09:00.000Z							Homo sapiens	3	human																					84	84763240	33864321	PRJNA428596								input	tuberculosis: unclassified		Mycobacterium tuberculosis
SAMEA13291929	ERR9117750	WGS	NDM EXPERIEMENTAL MEDICINE	ERX8660843	Illumina HiSeq 2500	PAIRED	RANDOM	GENOMIC	ILLUMINA	ERS10894860	ERP135943	['ERX8660843','PRJEB51323','ERR9117750','7b19f79d-fc2b-48ea-ab88-e99c4f7d5109','ERP135943','ERS10894860','26521593','webin-reads-7b19f79d-fc2b-48ea-ab88-e99c4f7d5109\-upload','f507d2ff-e822-4277-a350-81f1c265a540','SAMEA13291929','813498']	2019	2022-05-09T07:47:00.000Z			GBR	Europe	Birmingham		Homo sapiens	3	human																					313	313157856	204239151	PRJEB51323			97.84	1338568	44	lineage4.5	HR-TB	['diff','tree','tbprofiler','input']	tuberculosis: unclassified		Mycobacterium tuberculosis
SAMEA8718901	ERR8975776	WGS	CTB/NICD	ERX5544005	Illumina NovaSeq 6000	PAIRED	RANDOM	GENOMIC	ILLUMINA	ERS6403346	ERP128647	['ERX5544005','sample.29336','experiment.29336','SAMEA8718901','ERS6403346','773351','PRJEB44577','project.Wellcome_clinical_isolates_site10','ERP128647','run.29336.1','ERR8975776','26339870']		2022-03-15T07:58:00.000Z			ZAF	Africa						R				R	R	R	R	R				R		S	R	S	R	S	R	987	987115388	314118029	PRJEB44577	CRyPTIC_reuse_table		99.55	1846361	63	lineage2.2.2	Pre-XDR-TB	['CRyPTIC_reuse_table','input','tree','CRyPTIC_CTB-NICD','diff','tbprofiler']	tuberculosis: unclassified		Mycobacterium tuberculosis
SAMEA5562170	ERR3275942	WGS	RIVM - NATIONAL INSTITUTE FOR PUBLIC HEALTH AND TH	ERX3302815	Illumina HiSeq 2500	SINGLE	RANDOM	GENOMIC	ILLUMINA	ERS3364202	ERP114661	['ena-STUDY-RIVM - National Institute for Public Health and the Environment-04-04-2019-10:46:49:835-53','ERP114661','ena-EXPERIMENT-RIVM - National Institute for Public Health and the Environment-10-04-2019-10:49:30:019-787','SAMEA5562170','532369','ERR3275942','ERX3302815','PRJEB32037','17-0507','11396982','ena-RUN-RIVM - National Institute for Public Health and the Environment-10-04-2019-10:49:30:019-787','ERS3364202']		2019-06-11T05:59:00.000Z			NLD	Europe																										966	966485334	271128534	PRJEB32037								Napier_2020	tuberculosis: human-adapted	L4.7	Mycobacterium tuberculosis
SAMEA104447568	['ERR2228868','ERR2228867']	WGS		['ERX2282206','ERX2282207']	NextSeq 500	PAIRED	RANDOM	GENOMIC	ILLUMINA	ERS2065510		['ERS2065510','ena-EXPERIMENT-STATENS SERUM INSTITUT-21-12-2017-12:46:39:819-80','ERR2228867','ena-EXPERIMENT-STATENS SERUM INSTITUT-21-12-2017-12:46:39:819-81','SAMEA104447568','ERP022352','ena-STUDY-STATENS SERUM INSTITUT-03-04-2017-09:47:03:433-394','388615','ena-RUN-STATENS SERUM INSTITUT-21-12-2017-12:46:39:819-80','PRJEB20214','8235175','DKC2-0077','ERR2228868','ERX2282207','ena-RUN-STATENS SERUM INSTITUT-21-12-2017-12:46:39:819-81','ERX2282206']					DNK	Europe		sputum	Homo sapiens	3	human																					176	177654027	82075423	PRJEB20214			98.91	787187	19	lineage4.8	Sensitive	['input','outbreak_1112-15_DNK','tbprofiler','diff']	tuberculosis: unclassified		Mycobacterium tuberculosis
SAMN08732282	SRR6855946	WGS	SAN RAFFAELE	SRX3810843	Illumina MiSeq	PAIRED	RANDOM	GENOMIC	ILLUMINA	SRS3061391	SRP128089	['SAMN08732282','BF01375035_WGS','BF01375035_S30.gatk.bam','BF01375035','SRX3810843','PRJNA428596','bp0','SRP128089','8732282','SRS3061391','428596','SRR6855946']		2018-03-20T13:13:00.000Z							Homo sapiens	3	human																					641	641624602	367455228	PRJNA428596			99.52	1335298	72	lineage4.1.1.1	Sensitive	['input','tree','tbprofiler','diff']	tuberculosis: unclassified		Mycobacterium tuberculosis
SAMN40947043	SRR28646072	WGS	NIAID TB PORTALS PROGRAM	SRX24239188	NextSeq 2000	PAIRED	RANDOM	GENOMIC	ILLUMINA	SRS21007551	SRP501539	['TBPO-5233_lib54933_nextseq_ny0081_151bp.filtered_2_bwa.1.fastq.gz','40947043','38256','1074784','SRS21007551','SRR28646072','SRX24239188','SRP501539','SAMN40947043','PRJNA1074784']	2021	2024-04-12T17:31:00.000Z		45.9432 N 24.9668 E	ROU	Europe		sputum	Homo sapiens	3	human																					446	446004828	153633979	PRJNA1074784			99.05	1715576	55	lineage4.1.2.1	HR-TB	['input','tbprofiler','diff','tree']	tuberculosis: unclassified		Mycobacterium tuberculosis
SAMN03647436	SRR2100263	WGS	UNIVERSITY OF OXFORD	SRX1094957	Illumina HiSeq 2500	PAIRED	RANDOM	GENOMIC	ILLUMINA	SRS991602	SRP061066	['3647436','SRS991602','SAMN03647436','b2667d95-2e4c-46a3-bb4b-2b8414595b5a_R00000039_v2.bam','SRR2100263','PRJNA282721','SRP061066','SRX1094957','C00008807','282721']		2015-07-23T22:34:00.000Z			GBR	Europe										S		S					S	S								512	512534000	383907152	PRJNA282721	CRyPTIC_WHO2021_PMC7612554		99.13	1895682	42	lineage1.1.2	Sensitive	['tree','diff','Menardo_2021','nextstrain_global_tree','input','Napier_2020','tbprofiler','Menardo_2018','Walker_2022']	tuberculosis: human-adapted	L1.1.2	Mycobacterium tuberculosis
SAMN16448928	SRR12830376	WGS	MICHIGAN STATE UNIVERSITY	SRX9298003	Illumina MiSeq	PAIRED	PCR	GENOMIC	ILLUMINA	SRS7521993	SRP287454	['S57_1154-2011_R1.fastq.gz','669332','SRS7521993','S57_1154-2011','PRJNA669332','16448928','S57','SRR12830376','SRX9298003','SAMN16448928','bp0','SRP287454']	2011	2020-10-19T12:01:00.000Z		23.1083 S 55.2257 W	BRA	South America		sputum	Homo sapiens	3	human																					172	172903800	118579404	PRJNA669332			99.77	296519	18	lineage4.3.3	Sensitive	['diff','input','standford','tbprofiler']	tuberculosis: unclassified		Mycobacterium tuberculosis
SAMEA7280270	ERR4553528	WGS	INSTITUTE OF TROPICAL MEDICINE	ERX4489898	Illumina HiSeq 2500	PAIRED	RANDOM	GENOMIC	ILLUMINA	ERS5040871	ERP123102	['SAMEA7280270','660147','ena-STUDY-Institute of tropical medicine-27-07-2020-14:37:16:152-1905','ena-RUN-Institute of tropical medicine-28-08-2020-16:29:08:350-126','ena-EXPERIMENT-Institute of tropical medicine-28-08-2020-16:29:08:350-126','ERX4489898','ERP123102','ITM2007-00253','PRJEB39569','ERR4553528','ERS5040871','15937317']	2007	2020-08-29T18:43:00.000Z			BGD	Asia		sputum	Homo sapiens	3	human																					319	319168700	136939000	PRJEB39569			99.5	1889299	65	lineage2.2.1	RR-TB	['input','diff','tbprofiler','tree']	tuberculosis: unclassified		Mycobacterium tuberculosis
SAMN27519861	SRR18714920	WGS	NIH / NIAID	SRX14815613	NextSeq 500	PAIRED	RANDOM	GENOMIC	ILLUMINA	SRS12572150	SRP369525	['PRJNA825524','27519861','SRP369525','19548','SAMN27519861','825524','SRS12572150','SRR18714920','SRX14815613','bp0','UKR-435_lib41028_nextseq_nx0124_151bp.filtered_2nd.1.fastq.gz']	2020	2022-04-11T14:30:00.000Z		47.8388 N 35.1396 E	UKR	Europe	Zaporizhzhia	sputum	Homo sapiens	3	human																					468	468503760	216049188	PRJNA825524			99.7	1485658	50	lineage4.3.3	MDR-TB	['TB_Portals','tbprofiler','input','tree','diff']	tuberculosis: unclassified		Mycobacterium tuberculosis
SAMN31674414	SRR22249501	WGS	INSTITUTE OF CLINICAL PATHOLOGY AND MEDICAL RESEARCH	SRX18226187	NextSeq 500	PAIRED	RANDOM	GENOMIC	ILLUMINA	SRS15722535	SRP407089	['SRR22249501','SRS15722535','21-002-0468_1.fastq.gz','bp0','899911','PRJNA899911','31674414','SRP407089','21-002-0468','SAMN31674414','SRX18226187']	2021	2022-11-09T19:18:00.000Z			AUS	Oceania	NSW		Homo sapiens	3	human																					705	705053229	279348080	PRJNA899911			99.53	1956651	66	lineage4.2.2.2	Sensitive	['tbprofiler','tree','input','diff']	tuberculosis: unclassified		Mycobacterium tuberculosis
SAMEA2683128	ERR751462	WGS	SC	ERX695144	Illumina HiSeq 2000	PAIRED	RANDOM	GENOMIC	ILLUMINA	ERS519189	ERP004677	['SAMEA2683128','SC_EXP_14722_7#18','Mycobacterium_tuberculosis__HICF__sequencing-sc-2926','ERS519189','3336719','ERP004677','SC_RUN_14722_7#18','ERR751462','247745','PRJEB5280','ERX695144','PH1704_CA143M_1-sc-1838323']	2012	2016-01-09T04:54:00.000Z			PER	South America			Homo sapiens	3	human																					461	461095400	261378328	PRJEB5280			99.65	1512724	34	lineage4.3.3	MDR-TB	['tbprofiler','Menardo_2021','standford','Nimmo_2024','tree','input','Napier_2020','diff']	tuberculosis: human-adapted	L4.3.3	Mycobacterium tuberculosis
SAMEA112806446	ERR11082806	WGS	FZB	ERX10530175	NextSeq 500	PAIRED		GENOMIC	ILLUMINA	ERS14813992	ERP010814	['ERR11082806','PRJEB9680','ena-RUN-TAB-22-03-2023-09:49:52:878-113880','33894541','ERS14813992','ERX10530175','ena-EXPERIMENT-TAB-22-03-2023-09:49:52:878-113879','287903','SAMEA112806446','ena-STUDY-FZB-22-06-2015-17:16:39:392-292','ERP010814','8819-11']		2023-08-01T09:17:00.000Z																														595	595245476	267388842	PRJEB9680			99.78	1615175	55	lineage4.3.2	Sensitive	['tbprofiler','tree','diff','input']	tuberculosis: unclassified		Mycobacterium tuberculosis
SAMN08913299	SRR6982537	WGS	SAN RAFFAELE	SRX3922852	Illumina MiSeq	PAIRED	RANDOM	GENOMIC	ILLUMINA	SRS3157469	SRP128089	['TRL0082601_S45.gatk.bam','PRJNA428596','SRP128089','SRR6982537','SRS3157469','SRX3922852','bp0','TRL0082601','TRL0082601_WGS','8913299','428596','SAMN08913299']		2018-04-12T16:38:00.000Z							Homo sapiens	3	human																					236	236353491	128105812	PRJNA428596			99.74	669996	32	lineage4.3.4.2.1	Sensitive	['diff','tree','input','tbprofiler']	tuberculosis: unclassified		Mycobacterium tuberculosis
SAMN26442928	SRR18232950	AMPLICON	RUTGERS NEW JERSEY MEDICAL SCHOOL	SRX14374425	Illumina MiSeq	SINGLE	RANDOM	OTHER	ILLUMINA	SRS12186165	SRP362557	['6_S6_L001_R1_001.fastq','812960','26442928','S6','SRS12186165','PRJNA812960','bp0','SRP362557','SAMN26442928','SRX14374425','Day4-ND3','SRR18232950']	2020	2022-03-04T21:24:00.000Z			USA	North America	Newark, NJ	As reported: laboratory strain																								43	43742003	23858607	PRJNA812960									tuberculosis: unclassified		Mycobacterium tuberculosis
SAMN27519757	SRR18714952	WGS	NIH / NIAID	SRX14815581	NextSeq 500	PAIRED	RANDOM	GENOMIC	ILLUMINA	SRS12572118	SRP369525	['18469','SRP369525','SRS12572118','SRR18714952','SRX14815581','PRJNA825524','bp0','UKR-570_lib41164_nextseq_ny0003_151bp.filtered_2nd.1.fastq.gz','SAMN27519757','825524','27519757']	2020	2022-04-11T14:30:00.000Z		50.9077 N 34.7981 E	UKR	Europe	Sumy	sputum	Homo sapiens	3	human																					873	873364067	300734941	PRJNA825524			99.3	1721023	57	lineage4.2.1	HR-TB	['TB_Portals','diff','input','tbprofiler']	tuberculosis: unclassified		Mycobacterium tuberculosis
SAMN40655450	SRR28498362	WGS	NIAID TB PORTALS PROGRAM	SRX24100258	NextSeq 2000	PAIRED	RANDOM	GENOMIC	ILLUMINA	SRS20888667	SRP498669	['40655450','1074788','SRP498669','SRR28498362','SAMN40655450','PRJNA1074788','91267','SRS20888667','TBPO-5746_lib61163_nextseq_ny0112_151bp.filtered_2_bwa.1.fastq.gz','SRX24100258']	2020	2024-03-29T15:54:00.000Z		47.4116 N 28.3699 E	MDA	Europe		sputum	Homo sapiens	3	human																					741	741510728	280580433	PRJNA1074788			99.41	1225116	41	lineage4.1.2.1	Sensitive	['diff','tbprofiler','tree','input']	tuberculosis: unclassified		Mycobacterium tuberculosis
SAMEA112799739	ERR11049604	WGS	FZB	ERX10496394	NextSeq 500	PAIRED		GENOMIC	ILLUMINA	ERS14807285	ERP010814	['ena-STUDY-FZB-22-06-2015-17:16:39:392-292','ena-EXPERIMENT-TAB-21-03-2023-10:57:59:593-105467','ERP010814','PRJEB9680','33851795','287903','ERX10496394','ena-RUN-TAB-21-03-2023-10:57:59:593-105468','20005756','ERR11049604','ERS14807285','SAMEA112799739']		2023-07-20T21:56:00.000Z																														593	593892526	276386188	PRJEB9680			99.32	1576160	54	lineage6.3.3	Sensitive	['input','tree','diff','tbprofiler']	tuberculosis: unclassified		Mycobacterium tuberculosis
SAMN30950011	SRR21690621	WGS	RIVM	SRX17688536	Illumina HiSeq 2500	PAIRED	RANDOM	GENOMIC	ILLUMINA	SRS15219924	SRP399356	['30950011','SRR21690621','SAMN30950011','RIVM1296.bam','882748','PRJNA882748','RIVM1296','SRS15219924','bp0','SRX17688536','SRP399356']	2017	2022-09-23T18:08:00.000Z			NLD	Europe		As reported: diagnostic sample	Homo sapiens	3	human																					508	508827416	156715869	PRJNA882748								input	tuberculosis: unclassified		Mycobacterium tuberculosis
SAMEA8692666	ERR6415124	WGS	INRA TOURS	ERX6043012	Illumina MiSeq	PAIRED	RANDOM	GENOMIC	ILLUMINA	ERS6377151	ERP127875	['ERP127875','ERS6377151','SAMEA8692666','f2dce7ae-97f3-4cd4-92f5-64fa4ee71b90','ERR6415124','ena-RUN-INRA Tours-05-08-2021-09:39:28:825-17','745133','ERX6043012','ena-EXPERIMENT-INRA Tours-05-08-2021-09:39:28:825-17','PRJEB43898','PICSAR124B','20135403']	2016	2021-10-08T01:40:00.000Z			FRA	Europe		feces	Bos taurus	3	domestic cattle																					387	387475207	218148076	PRJEB43898									NTM: avium complex		Mycobacterium avium subsp. paratuberculosis
SAMEA112804150	ERR11044466	WGS	FZB	ERX10491257	NextSeq 500	PAIRED		GENOMIC	ILLUMINA	ERS14811696	ERP010814	['ERR11044466','ERX10491257','ena-RUN-TAB-21-03-2023-10:23:43:163-79878','ERS14811696','ena-STUDY-FZB-22-06-2015-17:16:39:392-292','ERP010814','19006181','PRJEB9680','ena-EXPERIMENT-TAB-21-03-2023-10:23:43:163-79877','SAMEA112804150','33856205','287903']		2023-07-20T20:55:00.000Z																														613	613881096	264450504	PRJEB9680			99.42	1670145	55	lineage3	Sensitive	['tbprofiler','input','diff','tree']	tuberculosis: unclassified		Mycobacterium tuberculosis
SAMN23376403	SRR16997051	WGS	SHANGHAI PULMONARY HOSPITAL	SRX13187311	Illumina HiSeq X	SINGLE	cDNA	GENOMIC	ILLUMINA	SRS11115796	SRP347153	['SAMN23376403','UM200925T0116_S65_L003_R1_001 (paired, trimmed pairs) assembly consensus.fa','PRJNA780966','SRX13187311','SRP347153','SRS11115796','116','23376403','780966','SRR16997051']	2018-07	2021-11-22T05:11:00.000Z			CHN	Asia	Shanghai		Homo sapiens	3	human																					7	7538906	2047016	PRJNA780966									NTM: unclassified		Mycobacterium kansasi
SAMEA115747598	ERR13288941	WGS	UNIVERSITY OF OXFORD, NUFFIELD DEPARTMENT OF MEDIC	ERX12659367	Illumina NovaSeq 6000	PAIRED	RANDOM PCR	GENOMIC	ILLUMINA	ERS20257482	ERP161058	['b420cf6c707e','ERX12659367','ERP161058','b28b5ff0-515d-42d2-bc0f-19e45ec26bb9','ERR13288941','webin-reads-b420cf6c707e','SAMEA115747598','41891072','1124794','PRJEB76547','ERS20257482']	2022	2024-08-10T16:25:00.000Z			ZAF	Africa																										810	810748596	257783364	PRJEB76547								CRyPTIC_2024	tuberculosis: unclassified		Mycobacterium tuberculosis
SAMEA7555758	ERR4822337	WGS	IML GAUTING	ERX4692327	NextSeq 500	PAIRED	RANDOM	GENOMIC	ILLUMINA	ERS5312401	ERP124945	['SAMEA7555758','project.Cryptic_1st','22475113','773304','run.26116','sample.26116','experiment.26116','ERS5312401','ERR4822337','ERP124945','ERX4692327','PRJEB41205']		2021-11-11T03:06:00.000Z			DEU	Europe						R				R	R	R	S	S				R		S	S	S	R	S	R	548	548638726	236786210	PRJEB41205	['CRyPTIC_reuse_table','Walker_2022']		99.56	1678844	56	lineage2.2.1	Pre-XDR-TB	['Walker_2022','tree','input','tbprofiler','CRyPTIC_reuse_table','diff','CRyPTIC_Gauting']	tuberculosis: unclassified		Mycobacterium tuberculosis
SAMEA115747283	ERR13286128	WGS	UNIVERSITY OF OXFORD, NUFFIELD DEPARTMENT OF MEDIC	ERX12656554	Illumina NovaSeq 6000	PAIRED	RANDOM PCR	GENOMIC	ILLUMINA	ERS20257167	ERP161058	['webin-reads-bfa3e74b1590','ERX12656554','ERS20257167','b28b5ff0-515d-42d2-bc0f-19e45ec26bb9','bfa3e74b1590','SAMEA115747283','PRJEB76547','ERR13286128','1124794','ERP161058','41890765']	2022	2024-08-10T11:53:00.000Z			ZAF	Africa																										645	645208504	207795379	PRJEB76547								CRyPTIC_2024	tuberculosis: unclassified		Mycobacterium tuberculosis
SAMN17732668	SRR13786032	WGS	CHILDREN'S HOSPITAL OF PHILADELPHIA	SRX10171203	Illumina HiSeq 2500	PAIRED	RANDOM	GENOMIC	ILLUMINA	SRS8321256	SRP308249	['698640','SRX10171203','SRP308249','SAMN17732668','SRS8321256','17732668','MAC.20160824.17sc4.101_R1.fastq.gz','CHOP1.MAC.20160824.17sc4.101','PRJNA698640','MAC.20160824.17sc4.101','SRR13786032','bp0']	2016	2021-02-25T17:35:00.000Z			USA	North America			Homo sapiens	3	human																					591	591847200	253987483	PRJNA698640									NTM: avium complex		Mycobacterium avium complex sp.
SAMEA9070886	ERR5987418	WGS	Swiss-TPH	ERX5628094	NextSeq 550	PAIRED	RANDOM	GENOMIC	ILLUMINA	ERS6799193	ERP129488	['SAMEA9070886','G66302_1','WGS RR-TB Khayelitsha','ERX5628094','PRJEB45389','ERS6799193','737713','ERP129488','ERR5987418','19795166']		2021-06-29T01:03:00.000Z			ZAF	Africa																										284	284079320	132098554	PRJEB45389								['input','R-RR_HIVcoinf_ZAF']	tuberculosis: unclassified		Mycobacterium tuberculosis
SAMEA11207459	ERR7802034	WGS	UNIVERSITY OF BASEL, SWITZERLAND	ERX7369722	Illumina NovaSeq 6000	SINGLE		GENOMIC	ILLUMINA	ERS8856959	ERP134075	['ena-EXPERIMENT-TAB-21-12-2021-17:16:01:252-10149','ERX7369722','794708','ERP134075','ERS8856959','SAMEA11207459','ERR7802034','9bc3fa2b-c877-4dc7-b821-d8f2b9e08e1b','ena-RUN-TAB-21-12-2021-17:16:01:252-10150','PRJEB49562','G46854','24685644']	2018	2022-07-28T01:07:00.000Z			TZA	Africa			Homo sapiens	3	human																					342	342189818	100354898	PRJEB49562								input	tuberculosis: unclassified		Mycobacterium tuberculosis
SAMEA112805756	ERR11082038	WGS	FZB	ERX10529407	NextSeq 500	PAIRED		GENOMIC	ILLUMINA	ERS14813302	ERP010814	['ERP010814','ERR11082038','SAMEA112805756','33893853','ERS14813302','ena-RUN-TAB-22-03-2023-09:39:46:257-142393','287903','PRJEB9680','ena-STUDY-FZB-22-06-2015-17:16:39:392-292','6437-16','ERX10529407','ena-EXPERIMENT-TAB-22-03-2023-09:39:46:256-142392']		2023-07-21T05:47:00.000Z																														1024	1024675252	411742510	PRJEB9680			99.45	1768220	57	lineage4.1.2.1	Sensitive	['input','tbprofiler','tree','diff']	tuberculosis: unclassified		Mycobacterium tuberculosis
SAMEA1118709	ERR2513528	WGS	PHE	ERX2532738	Illumina HiSeq 2500	PAIRED	RANDOM	GENOMIC	ILLUMINA	ERS2398118	ERP107961	['ERS2398118','10122655','run.5329','PRJEB25991','experiment.5329','project.First_10k_genomes_study_set_4','ERR2513528','ERP107961','SAMEA1118709','ERX2532738','sample.5329','493034']		2021-10-23T16:06:00.000Z			GBR	Europe	England									S		S					S	S								538	538859832	285644778	PRJEB25991	Walker_2022		99.52	1836354	61	lineage3.1.2	Sensitive	['Walker_2022','Napier_2020','input','diff','tbprofiler','CRyPTIC_PHE','tree']	tuberculosis: human-adapted	L3.1.2	Mycobacterium tuberculosis
SAMN41598869	SRR29231309	WGS	FIND, THE FOUNDATION FOR INNOVATIVE NEW DIAGNOSTICS	SRX24750239	Illumina HiSeq 2000	PAIRED	RANDOM	GENOMIC	ILLUMINA	SRS21470827	SRP507535	['PRJNA1109295','D8700C_42DD66D22063_DRC-071696','SAMN41598869','1109295','D8700C_42DD66D22063','SRR29231309','DRC-071696_lib4186_nextseq_n0017_151bp_R1.fastq.gz','SRX24750239','SRP507535','SRS21470827','41598869']	2007	2024-05-30T06:20:00.000Z			COD	Africa			Homo sapiens	3	human																					975	975983139	437301174	PRJNA1109295								WHO_mutations_2023	tuberculosis: unclassified		Mycobacterium tuberculosis
SAMEA7555465	ERR4822096	WGS	PUBLIC HEALTH ENGLAND	ERX4691938	Illumina HiSeq 2500	PAIRED	RANDOM	GENOMIC	ILLUMINA	ERS5312108	ERP124941	['773303','sample.24917','ERP124941','run.24917','project.PHE-TB','SAMEA7555465','ERR4822096','experiment.24917','22474872','ERS5312108','PRJEB41201','ERX4691938']		2021-11-11T03:12:00.000Z			GBR	Europe																										528	528906287	225252056	PRJEB41201			99.56	1777359	37	lineage4.8	Sensitive	['tree','CRyPTIC_PHE','diff','tbprofiler','input']	tuberculosis: unclassified		Mycobacterium tuberculosis
SAMEA113556173	ERR11488637	WGS	FZB	ERX10894813	NextSeq 500	PAIRED		GENOMIC	ILLUMINA	ERS15552296	ERP147779	['ena-EXPERIMENT-TAB-27-05-2023-22:16:03:814-27695','ERX10894813','PRJEB62665','ena-RUN-TAB-27-05-2023-22:16:03:814-27696','ERS15552296','989949','86810e0e-614f-4ad6-9cd7-0bc407fc82e6','SAMEA113556173','ERR11488637','ERP147779','SMN-410','36323189']		2023-09-24T11:06:00.000Z			MOZ	Africa	Maputo																									778	778468751	373348039	PRJEB62665			99.43	1237736	40	lineage2.2.1	Pre-XDR-TB	['input','tbprofiler','tree','R-RR_MOZ','diff']	tuberculosis: unclassified		Mycobacterium tuberculosis
SAMD00142590	DRR188678	WGS	RIT_JATA	DRX179143	Illumina MiSeq	PAIRED	other	GENOMIC	ILLUMINA	DRS201176	DRP007602	['PRJDB7494','SAMD00142590','754720','20796119','DRS201176','DRP007602','DRR188678','DRX179143']	2017	2021-08-14T17:29:00.000Z			JPN	Asia	Kinki		Homo sapiens	3	human																					614	614841208	365282178	PRJDB7494			99.72	1601672	105	lineage2.2.1	Sensitive	['diff','tbprofiler','tree','input']	tuberculosis: unclassified		Mycobacterium tuberculosis
SAMEA114236199	ERR11798660	WGS	FZB	ERX11197127	NextSeq 500	PAIRED		GENOMIC	ILLUMINA	ERS16221474	ERP125309	['ERS16221474','CAR-144','36854986','694899','ERP125309','ena-RUN-TAB-04-08-2023-10:04:31:711-20554','ERR11798660','ena-STUDY-FZB-25-11-2020-10:55:15:280-693','PRJEB41518','SAMEA114236199','ERX11197127','ena-EXPERIMENT-TAB-04-08-2023-10:04:31:710-20553']	2014	2023-09-03T12:33:00.000Z			MDA	Europe																										669	669724792	282500078	PRJEB41518			99.47	1712937	58	lineage4.2.1	MDR-TB	['input','diff','tree','tbprofiler']	tuberculosis: unclassified		Mycobacterium tuberculosis
SAMEA14501081	ERR9822617	WGS	PUBLIC HEALTH AGENCY OF SWEDEN	ERX9369711	Ion Torrent S5 XL	SINGLE	RANDOM	GENOMIC	ION_TORRENT	ERS12132057	ERP138102	['PRJEB53318','SEA202000219','SAMEA14501081','ERP138102','ena-EXPERIMENT-TAB-07-06-2022-09:12:06:526-21152','ERX9369711','eb7a9c3f-f8c0-440b-a042-9685ea5b8a95','ena-RUN-TAB-07-06-2022-09:12:06:526-21153','ERR9822617','28935748','ERS12132057','847143']	2020	2022-06-26T02:21:00.000Z			SWE	Europe			Homo sapiens	3	human																					151	151439266	115556923	PRJEB53318									tuberculosis: unclassified		Mycobacterium tuberculosis
SAMN43296779	SRR30336509	WGS	UNIVERSITAS PADJADJARAN	SRX25796602	NextSeq 550	PAIRED	RANDOM	GENOMIC	ILLUMINA	SRS22428279	SRP527974	['SRX25796602','PRJNA1150781','600197_S29_R1_001.fastq.gz','bp0','600197_S29','1150781','SRS22428279','SRP527974','SRR30336509','43296779','SAMN43296779']	2012	2024-08-22T05:38:00.000Z		2.52213 S 140.72451 E	IDN	Asia	Jayapura, Papua	sputum	Homo sapiens	3	human																					651	651941300	278107339	PRJNA1150781									tuberculosis: unclassified		Mycobacterium tuberculosis
SAMN06055520	SRR5073508	WGS	UNIVERSITY OF MELBOURNE	SRX2392598	Illumina HiSeq 2500	PAIRED	RANDOM	GENOMIC	ILLUMINA	SRS1834054	SRP094134	['SAMN06055520','PRJNA355614','SRR5073508','SRS1834054','SRP094134','HCMC1123','02MTB0677_S116_L002_1.fastq.gz','355614','SRX2392598','bp0','6055520']	2009-11	2016-12-02T18:45:00.000Z		10.82 N 106.63 E	VNM	Asia	Ho Chi Minh City	sputum	Homo sapiens	3	human																					259	259839186	122557889	PRJNA355614			99.54	1260219	43	lineage2.2.1	Sensitive	['tree','tbprofiler','Menardo_2021','input','Napier_2020','diff']	tuberculosis: human-adapted	L2.2.1	Mycobacterium tuberculosis
SAMEA113556021	ERR11488472	WGS	FZB	ERX10894648	NextSeq 500	PAIRED		GENOMIC	ILLUMINA	ERS15552144	ERP147779	['ena-EXPERIMENT-TAB-27-05-2023-22:16:03:767-27365','SMN-246','989949','PRJEB62665','ERS15552144','36322885','ERP147779','ERR11488472','ena-RUN-TAB-27-05-2023-22:16:03:768-27366','SAMEA113556021','ERX10894648','86810e0e-614f-4ad6-9cd7-0bc407fc82e6']		2023-09-24T11:05:00.000Z			MOZ	Africa	Maputo																									617	617793683	272232058	PRJEB62665			99.5	1625307	55	lineage2.2.2	Pre-XDR-TB	['R-RR_MOZ','tree','tbprofiler','diff','input']	tuberculosis: unclassified		Mycobacterium tuberculosis
SAMEA115750180	ERR13291028	WGS	UNIVERSITY OF OXFORD, NUFFIELD DEPARTMENT OF MEDIC	ERX12661514	Illumina NovaSeq 6000	PAIRED	RANDOM PCR	GENOMIC	ILLUMINA	ERS20266467	ERP161058	['SAMEA115750180','PRJEB76547','41909138','ERP161058','ERS20266467','1124794','ERX12661514','6ecdebf44519','b28b5ff0-515d-42d2-bc0f-19e45ec26bb9','ERR13291028','webin-reads-6ecdebf44519']	2020	2024-08-10T09:40:00.000Z			TWN	Asia																										872	872312504	275495697	PRJEB76547								CRyPTIC_2024	tuberculosis: unclassified		Mycobacterium tuberculosis
SAMEA5562184	ERR3275956	WGS	RIVM - NATIONAL INSTITUTE FOR PUBLIC HEALTH AND TH	ERX3302829	Illumina HiSeq 2500	SINGLE	RANDOM	GENOMIC	ILLUMINA	ERS3364216	ERP114661	['PRJEB32037','ena-STUDY-RIVM - National Institute for Public Health and the Environment-04-04-2019-10:46:49:835-53','ERP114661','ena-EXPERIMENT-RIVM - National Institute for Public Health and the Environment-10-04-2019-10:49:30:019-801','17-0538','ena-RUN-RIVM - National Institute for Public Health and the Environment-10-04-2019-10:49:30:019-801','532369','SAMEA5562184','ERS3364216','ERX3302829','11396996','ERR3275956']		2019-06-11T05:58:00.000Z			NLD	Europe																										917	917874007	283962560	PRJEB32037								Napier_2020	tuberculosis: human-adapted	L4.1.2.1	Mycobacterium tuberculosis
SAMEA7552508	ERR4819143	WGS	PUBLIC HEALTH ENGLAND	ERX4688985	Illumina HiSeq 2500	PAIRED	RANDOM	GENOMIC	ILLUMINA	ERS5309155	ERP124941	['experiment.21963','773303','run.21963','ERR4819143','SAMEA7552508','PRJEB41201','ERX4688985','22471900','ERP124941','project.PHE-TB','ERS5309155','sample.21963']		2021-11-10T21:10:00.000Z			GBR	Europe										S		S						S								81	81596524	36958858	PRJEB41201	Walker_2022							['input','Walker_2022','CRyPTIC_PHE']	tuberculosis: unclassified		Mycobacterium tuberculosis
SAMEA114089517	ERR11775626	WGS	UCL CENTRE FOR CLINICAL MICROBIOLOGY	ERX11174291	NextSeq 550	PAIRED	RANDOM	GENOMIC	ILLUMINA	ERS16073360	ERP149436	['41282899','PRJEB64299','ERX11174291','ERR11775626','SAMEA114089517','webin-reads-TBA_292','TBA_292','ERP149436','4da99455-d94f-43bb-96cc-eb7e1d7e89c2','1109088','ERS16073360']	2019	2024-07-26T19:19:00.000Z		UCL CCM	ZAF	Africa			Homo sapiens	3	human																					979	979879468	410566763	PRJEB64299									tuberculosis: unclassified		Mycobacterium tuberculosis
SAMN41468647	SRR29094080	WGS	FIND, THE FOUNDATION FOR INNOVATIVE NEW DIAGNOSTICS	SRX24618072	Illumina HiSeq 2000	PAIRED	RANDOM	GENOMIC	ILLUMINA	SRS21355237	SRP507535	['PRJNA1109295','41468647','1482335333618T-Namaunga_N70_COW5599A72_S38_R1_001.fastq.gz','SRR29094080','1109295','924644_420E0DA2418B_Namaunga_N70_COW5599A72','SRS21355237','924644_420E0DA2418B','SRP507535','SRX24618072','SAMN41468647']		2024-05-21T06:07:00.000Z			ZMB	Africa			Homo sapiens	3	human																					446	446287144	202542418	PRJNA1109295								WHO_mutations_2023	tuberculosis: unclassified		Mycobacterium tuberculosis
SAMEA113556304	ERR11488770	WGS	FZB	ERX10894946	NextSeq 500	PAIRED		GENOMIC	ILLUMINA	ERS15552427	ERP147779	['ena-EXPERIMENT-TAB-27-05-2023-22:16:03:854-27961','ERP147779','36323320','ERS15552427','SMN-561','ERR11488770','PRJEB62665','86810e0e-614f-4ad6-9cd7-0bc407fc82e6','989949','SAMEA113556304','ERX10894946','ena-RUN-TAB-27-05-2023-22:16:03:854-27962']		2023-09-24T11:06:00.000Z			MOZ	Africa	Maputo																									564	564897774	263571981	PRJEB62665			99.44	1561894	53	lineage2.2.1	RR-TB	['tree','R-RR_MOZ','tbprofiler','diff','input']	tuberculosis: unclassified		Mycobacterium tuberculosis
SAMN28610704	SRR19394975	WGS	UNIVERSITY COLLEGE DUBLIN	SRX15449647	NextSeq 500	PAIRED	RANDOM	GENOMIC	ILLUMINA	SRS13171982	SRP377005	['c36_S48_L001-4_R1_001.fastq.gz','c36','PRJNA841672','SRP377005','SRX15449647','bp0','28610704','SAMN28610704','SRS13171982','841672','SRR19394975']	2014	2022-05-25T10:25:00.000Z			IRL	Europe	Tyrone		Bos taurus	3	domestic cattle																					235	235664637	102544258	PRJNA841672									NTM: avium complex		Mycobacterium avium subsp. paratuberculosis
SAMN38209994	SRR26794936	WGS	HMS	SRX22492006	Illumina HiSeq 4000	SINGLE	cDNA	GENOMIC	ILLUMINA	SRS19505121	SRP471323	['3435','SRR26794936','bp0','1039243','Peru3435_R1.fastq.gz','SAMN38209994','PRJNA1039243','SRS19505121','38209994','Peru3435','SRP471323','SRX22492006']	2011	2023-11-11T22:55:00.000Z			PER	South America		sputum	Homo sapiens	3	human																					592	592131750	399994085	PRJNA1039243								standford	tuberculosis: unclassified		Mycobacterium tuberculosis
SAMN36834300	SRR25515663	WGS	SHANDONG PROVINCIAL HOSPITAL	SRX21246236	Illumina HiSeq 4000	PAIRED	RANDOM	GENOMIC	ILLUMINA	SRS18500517	SRP453313	['SRP453313','PRJNA1002108','bp0','SRX21246236','SRS18500517','1002108','36834300','R4','R4.IS300_Clean.1.fastq.gz','SAMN36834300','SRR25515663']	2009	2023-08-04T04:43:00.000Z		36.40 N 117.00 E	CHN	Asia	Shandong	As reported: phlegm	Homo sapiens	3	human																					578	578293800	243271578	PRJNA1002108			98.74	1827501	63	lineage2.2.1	Pre-XDR-TB	['diff','tbprofiler','input']	tuberculosis: human-adapted	L4	Mycobacterium tuberculosis	H37Rv
SAMEA7552775	ERR4819410	WGS	PUBLIC HEALTH ENGLAND	ERX4689252	Illumina MiSeq	PAIRED	RANDOM	GENOMIC	ILLUMINA	ERS5309422	ERP124941	['sample.22230','project.PHE-TB','SAMEA7552775','run.22230','ERP124941','PRJEB41201','ERS5309422','ERX4689252','773303','experiment.22230','ERR4819410','22472167']		2021-11-10T21:23:00.000Z			GBR	Europe										S		S					S	S								433	433565688	259828674	PRJEB41201	Walker_2022		99.63	1640328	55	lineage4.4.1.1	Sensitive	['diff','tree','Walker_2022','CRyPTIC_PHE','tbprofiler','input']	tuberculosis: unclassified		Mycobacterium tuberculosis
SAMN34627025	SRR24445216	AMPLICON	HARVARD TH CHAN SCHOOL OF PUBLIC HEALTH	SRX20232497	Illumina MiSeq	PAIRED	PCR	GENOMIC	ILLUMINA	SRS17566843	SRP436110	['28718-RLLgr31_S70_L001_R1_001.fastq.gz','bp0','SRX20232497','SRP436110','34627025','DNA-230209FOR-410','28718_CD8a_RLL gr 31','SAMN34627025','SRS17566843','SRR24445216','PRJNA967652','967652']	2019	2023-05-05T11:03:00.000Z			USA	North America	Pittsburg	lung	Macaca fascicularis	3	crab-eating macaque																					27	27040942	19727982	PRJNA967652									tuberculosis: human-adapted	L4	Mycobacterium tuberculosis	Erdman
SAMEA7551248	ERR4817885	WGS	PUBLIC HEALTH ENGLAND	ERX4687727	Illumina HiSeq 2500	PAIRED	RANDOM	GENOMIC	ILLUMINA	ERS5307897	ERP124941	['project.PHE-TB','ERR4817885','22470642','ERS5307897','experiment.20705','sample.20705','ERX4687727','ERP124941','run.20705','PRJEB41201','773303','SAMEA7551248']		2021-11-10T18:13:00.000Z			GBR	Europe										S		S						S								452	452457243	216950984	PRJEB41201	Walker_2022		99.15	1672966	37	lineage1.1.2	Sensitive	['CRyPTIC_PHE','tree','tbprofiler','diff','Walker_2022','input']	tuberculosis: unclassified		Mycobacterium tuberculosis
SAMN40273206	SRR28239441	WGS	NIH / NIAID	SRX23850880	NextSeq 2000	PAIRED	RANDOM	GENOMIC	ILLUMINA	SRS20670953	SRP493618	['SAMN40273206','56617','SRX23850880','1074779','SRS20670953','SRR28239441','40273206','TBPO-3566_lib53834_nextseq_ny0073_151bp.filtered_2_bwa.1.fastq.gz','PRJNA1074779','SRP493618']	2022	2024-03-06T10:14:00.000Z		41.7151 N 44.8271 E	GEO	Asia	Tbilisi	sputum	Homo sapiens	3	human																					493	493719280	169090686	PRJNA1074779			99.68	1733762	54	lineage4.8	Sensitive	['diff','input','tree','tbprofiler']	tuberculosis: unclassified		Mycobacterium tuberculosis
SAMEA7545624	ERR4812120	WGS	UNIVERSIDAD PERUANA CAYETANO HEREDIA	ERX4682110	Illumina NovaSeq 6000	PAIRED	RANDOM	GENOMIC	ILLUMINA	ERS5302280	ERP124939	['ERR4812120','PRJEB41199','experiment.25657','run.25657','ERP124939','sample.25657','ERX4682110','ERS5302280','773301','SAMEA7545624','22465013','project.Peru_Wellcome']	2018	2021-11-10T09:53:00.000Z			PER	South America						S				S	I	S	S	S				S		S	S	S	S	S	S	668	668943288	229200821	PRJEB41199	['CRyPTIC_reuse_table','Walker_2022']		99.44	1817082	68	lineage4.1.2.1	HR-TB	['tbprofiler','diff','CRyPTIC_reuse_table','tree','Walker_2022','input','standford','CRyPTIC_UPCH']	tuberculosis: unclassified		Mycobacterium tuberculosis
SAMN17170445	SRR13312541	WGS	NIH / NIAID	SRX9740421	Illumina MiSeq	PAIRED	RANDOM	GENOMIC	ILLUMINA	SRS7928317	SRP299436	['SRP299436','bp0','SRR13312541','PRJNA688213','SRS7928317','SRX9740421','688213','SAMN17170445','17170445','18171','P-15-I_R1.fastq.gz']	2014-11	2020-12-28T12:10:00.000Z		41.7151 N 44.8271 E	GEO	Asia		As reported: surgeryCavityInternalWall	Homo sapiens	3	human																					2197	2197246000	778702869	PRJNA688213			99.54	1778759	40	lineage2.2.1	Pre-XDR-TB	['diff','tree','input','tbprofiler']	tuberculosis: unclassified		Mycobacterium tuberculosis
SAMEA104357656	ERR2179861	WGS	FUDAN UNIVERSITY	ERX2236280	Illumina HiSeq 2000	PAIRED	RANDOM PCR	GENOMIC	ILLUMINA	ERS1982634	ERP104892	['ERX2236280','PRJEB23157','SAMEA104357656','8239068','ERS1982634','ena-RUN-FUDAN UNIVERSITY-24-10-2017-03:49:56:249-305','ERR2179861','ena-STUDY-FUDAN UNIVERSITY-24-10-2017-03:50:01:214-391','MTB305','ERP104892','ena-EXPERIMENT-FUDAN UNIVERSITY-24-10-2017-03:49:56:249-305','496441']	2007	2022-02-07T18:48:00.000Z			CHN	Asia		sputum	Homo sapiens	3	human																					409	409520231	137360181	PRJEB23157			98.9	1413234	37	lineage4.5	Sensitive	['tree','tbprofiler','Napier_2020','input','diff']	tuberculosis: human-adapted	L4.5	Mycobacterium tuberculosis
SAMN18793665	SRR14269938	WGS	NATIONAL INSTITUTE FOR COMMUNICABLE DISEASE CONTROL AND PREVENTION, CHINESE CENTER FOR DISEASE CONTR	SRX10631701	Illumina HiSeq 2000	SINGLE	RANDOM PCR	GENOMIC	ILLUMINA	SRS8727953	SRP315261	['SRS8727953','bp0','PRJNA722811','18793665','SRR14269938','722811','GZ10125.tar.gz','ICDC_GZ10125','GZ10125','SRX10631701','SRP315261','SAMN18793665']	2010	2021-04-19T04:22:00.000Z			CHN	Asia		sputum	Homo sapiens	3	human																					0	961194	733867	PRJNA722811									tuberculosis: unclassified		Mycobacterium tuberculosis
SAMEA2062278	ERR330740	WGS	SC	ERX303669	Illumina HiSeq 2000	PAIRED	RANDOM	GENOMIC	ILLUMINA	ERS234591	ERP000276	['ERX303669','ERS234591','SAMEA2062278','ERP000276','ERR330740','S00017407-sc-2013-04-10T14:02:54Z-1610198','203976','Mycobacterium tuberculosis pilot-sc-2010-07-26','SC_EXP_10050_7#91','2337788','PRJEB2221','SC_RUN_10050_7#91']		2013-08-29T09:07:00.000Z																														380	380018200	216574945	PRJEB2221			99.46	1725093	38	lineage2.2.1	Sensitive	['input','tbprofiler','tree','diff']	tuberculosis: unclassified		Mycobacterium tuberculosis
SAMEA7156375	ERR5863705	WGS	SWISS TROPICAL AND PUBLIC HEALTH INSTITUTE	ERX5509500	Illumina HiSeq 2500	PAIRED		GENOMIC	ILLUMINA	ERS4916838	ERP123095	['19060735','ena-RUN-Swiss Tropical and Public Health Institute-03-05-2021-19:33:15:104-169','ERS4916838','PRJEB39561','ERR5863705','ena-EXPERIMENT-Swiss Tropical and Public Health Institute-03-05-2021-19:33:15:104-169','ena-STUDY-Swiss Tropical and Public Health Institute-27-07-2020-11:23:30:592-1894','SAMEA7156375','674180','ERX5509500','G06920','SRS8942226','ERP123095']		2021-05-15T00:05:00.000Z			GEO	Asia																										448	448558574	201936322	PRJEB39561								['R-MDR_GEO','input']	tuberculosis: unclassified		Mycobacterium tuberculosis
SAMEA7563150	ERR4830710	WGS	SAN RAFFAELE SCIENTIFIC INSTITUTE	ERX4700694	NextSeq 500	PAIRED	RANDOM	GENOMIC	ILLUMINA	ERS5319783	ERP125008	['PRJEB41267','experiment.31598','SAMEA7563150','773334','ERP125008','project.Algeria','run.31598','22478717','ERS5319783','ERR4830710','ERX4700694','sample.31598']		2021-11-11T10:03:00.000Z			DZA	Africa						S				S	S	S		S				S		S	S	S	S	S	S	435	435714640	173836431	PRJEB41267	['Walker_2022','CRyPTIC_reuse_table']							['Walker_2022','CRyPTIC_SanRaffaele_Algeria','input','CRyPTIC_reuse_table']	tuberculosis: unclassified		Mycobacterium tuberculosis
SAMN33010801	SRR23310880	WGS	UNIVERSITY OF CALIFORNIA, SAN DIEGO	SRX19253655	NextSeq 500	PAIRED	RANDOM	GENOMIC	ILLUMINA	SRS16656400	SRP420557	['SRS16656400','TB-BP21186-127_S194_R1_001.fastq.gz','PRJNA930488','SRP420557','33010801','bp0','SRR23310880','930488','SAMN33010801','SRX19253655','BP2-1186']	2018	2023-02-01T21:08:00.000Z		47.00 N 28.83 E	MDA	Europe	Chisinau	sputum	Homo sapiens	3	human																					502	502091912	220497039	PRJNA930488			68.0	1056335	36	lineage2.2.1	MDR-TB	['input','tbprofiler','diff','tree']	tuberculosis: unclassified		Mycobacterium tuberculosis
SAMN13568353	SRR10808402	WGS	RADBOUDUMC	SRX7482102	Illumina HiSeq 4000	PAIRED	PCR	GENOMIC	ILLUMINA	SRS5924986	SRP239172	['SRS5924986','PRJNA595834','595834','SRR10808402','SRX7482102','SRP239172','bp0','TAN-053','13568353','SAMN13568353','TAN-053_1.fastq.gz']	2014	2019-12-31T08:47:00.000Z			PER	South America	Lima	sputum	Homo sapiens	3	human																					468	468482400	209998571	PRJNA595834								['input','standford','Menardo_2021','TANDEM']	tuberculosis: human-adapted	L4	Mycobacterium tuberculosis
SAMN03653297	SRR2024998	WGS	FUDAN UNIVERSITY	SRX1027391	Illumina HiSeq 2000	PAIRED	size fractionation	GENOMIC	ILLUMINA	SRS936030	SRP058221	['SAMN03653297','12_0043_sort.bam','SRX1027391','SRS936030','PRJNA283583','12_0043','SRP058221','SRR2024998','97','283583','3653297']	2011	2015-05-14T04:05:00.000Z		31.238192 N 121.392405 E	CHN	Asia	Shanghai	sputum	Homo sapiens	3	human					S		R						R	R							2039	2039969450	580897617	PRJNA283583	CRyPTIC_WHO2021_PMC7612554		99.35	1919456	40	lineage2.2.1	MDR-TB	['tree','Walker_2022','tbprofiler','Napier_2020','diff','input']	tuberculosis: human-adapted	L2.2.1	Mycobacterium tuberculosis
SAMN08436299	SRR6650199	WGS	SAN RAFFAELE	SRX3627933	Illumina HiSeq 2500	PAIRED	RANDOM	GENOMIC	ILLUMINA	SRS2894719	SRP128089	['bp0','SRR6650199','PRJNA428596','8436299','131643_210916_BGD_210916_100.gatk.bam','428596','131643','SAMN08436299','131643_WGS','SRP128089','SRS2894719','SRX3627933']		2018-02-26T13:29:00.000Z			BGD	Asia			Homo sapiens	3	human					S		S		S				S	S				S			302	302670336	135199077	PRJNA428596	CRyPTIC_WHO2021_PMC7612554		99.3	2228198	49	lineage1.1.3.1	Sensitive	['Menardo_2021','tbprofiler','diff','tree','Walker_2022','input']	tuberculosis: human-adapted	L1.1.3	Mycobacterium tuberculosis
SAMEA5163906	ERR4024587	WGS	WELLCOME SANGER INSTITUTE	ERX4025975	HiSeq X Ten	PAIRED	RANDOM	GENOMIC	ILLUMINA	ERS2971629	ERP112727	['ERS2971629','225df280-6414-11e8-bf99-3c4a9275d6c8','14627781','ERR4024587','SAMEA5163906','PRJEB30294','626130','ERP112727','SC_EXP_28832_4#74','SC_RUN_28832_4#74','The_Genomics_of_Multidrug_Resistant_Tuberculosis_Transmission__NIHR_funded_-sc-5364','ERX4025975']		2020-04-19T04:02:00.000Z																														359	359927828	77549826	PRJEB30294			99.64	1921721	65	lineage4.3.3	Sensitive	['tree','diff','tbprofiler','input']	tuberculosis: unclassified		Mycobacterium tuberculosis
SAMN20693131	SRR16370550	WGS	HARVARD MEDICAL SCHOOL	SRX12648096	NextSeq 500	PAIRED	RANDOM	GENOMIC	ILLUMINA	SRS10601391	SRP341700	['SRS10601391','20693131','SAMN20693131','SRP341700','1479146369267T-8882-15_lib5603_nextseq_n0048_151bp_R1.fastq.gz','SRR16370550','bp0','SRX12648096','PRJNA771909','771909','1479146369267T888215lib5603nextseqn0048151bp']		2021-10-16T19:10:00.000Z																														556	556720016	250342103	PRJNA771909			99.58	1358730	47	lineage2.2.1.1	MDR-TB	['input','tree','tbprofiler','diff']	tuberculosis: unclassified		Mycobacterium tuberculosis
SAMEA4744481	ERR2653068	WGS	NORWEGIAN INSTITUTE OF PUBLIC HEALTH	ERX2669522	Illumina MiSeq	PAIRED	RANDOM	GENOMIC	ILLUMINA	ERS2564592	ERP109440	['SAMEA4744481','476915','ERS2564592','ERR2653068','ena-STUDY-NORWEGIAN INSTITUTE OF PUBLIC HEALTH-19-06-2018-13:52:22:783-854','ena-RUN-NORWEGIAN INSTITUTE OF PUBLIC HEALTH-19-06-2018-13:51:32:581-155','ERP109440','ERX2669522','ena-EXPERIMENT-NORWEGIAN INSTITUTE OF PUBLIC HEALTH-19-06-2018-13:51:32:581-155','PRJEB27366','9579012','BRZ-90']	2010	2018-07-12T08:59:00.000Z			BRA	South America			Homo sapiens	3	human																					612	612255774	242651041	PRJEB27366			99.24	1540868	46	lineage4.1.1.1	MDR-TB	['Nimmo_2024','input','diff','standford','tree','tbprofiler']	tuberculosis: human-adapted	L4	Mycobacterium tuberculosis
SAMEA9976007	ERR6865311	WGS	IMPERIAL COLLEGE LONDON	ERX6488739	Illumina HiSeq 2000	PAIRED	RANDOM	GENOMIC	ILLUMINA	ERS7654287	ERP123401	['SAMEA9976007','CA0001209_raw_wgs','666870','ena-STUDY-IMPERIAL COLLEGE LONDON-12-08-2020-14:44:57:582-2394','22010809','CA0001209_raw_wgs_R1R2','PRJEB39837','CA0001209','ERS7654287','ERR6865311','ERP123401','ERX6488739']	2009	2021-10-15T12:59:00.000Z			PER	South America	Lima		Homo sapiens	3	human																					271	271957946	120765699	PRJEB39837			99.68	1478372	50	lineage4.3.2	Sensitive	['input','tbprofiler','tree','standford','diff']	tuberculosis: unclassified		Mycobacterium tuberculosis
SAMN41417155	SRR29050696	WGS	FIND, THE FOUNDATION FOR INNOVATIVE NEW DIAGNOSTICS	SRX24575437	Illumina HiSeq 2000	PAIRED	RANDOM	GENOMIC	ILLUMINA	SRS21315526	SRP507535	['SRX24575437','PRJNA1109295','SRS21315526','456AC9_C5F394ACA697','SRR29050696','TB-IS-1051-131601E_S280_R1_001.fastq.gz','41417155','SRP507535','456AC9_C5F394ACA697_131601','SAMN41417155','1109295']		2024-05-16T09:56:00.000Z							Homo sapiens	3	human																					249	249395828	109719179	PRJNA1109295								WHO_mutations_2023	tuberculosis: unclassified		Mycobacterium tuberculosis
SAMN36849870	SRR25534349	WGS	SHANDONG PROVINCIAL HOSPITAL	SRX21263778	Illumina HiSeq 4000	PAIRED	RANDOM	GENOMIC	ILLUMINA	SRS18516855	SRP453313	['PRJNA1002108','T684','1002108','SAMN36849870','SRS18516855','bp0','36849870','SRX21263778','T684.IS300_Clean.1.fastq.gz','SRP453313','SRR25534349']	2016	2023-08-05T20:43:00.000Z		36.40 N 117.00 E	CHN	Asia	Shandong	As reported: phlegm	Homo sapiens	3	human																					1143	1143635400	520904062	PRJNA1002108			99.48	1781594	61	lineage2.2.1	Sensitive	['diff','input','tbprofiler','tree']	tuberculosis: human-adapted	L4	Mycobacterium tuberculosis	H37Rv
SAMEA4846740	ERR3468701	WGS	WELLCOME SANGER INSTITUTE	ERX3490364	Illumina HiSeq X Ten	PAIRED	RANDOM	GENOMIC	ILLUMINA	ERS2666595	ERP021867	['PRJEB19799','SAMEA4846740','SC_EXP_26415_2#283','ERS2666595','ERP021867','ERX3490364','12515298','4f4d54f4-7498-11e8-bf99-3c4a9275d6c8','SC_RUN_26415_2#283','480613','ERR3468701','Exploring_the_richness_of_Mycobacterium_bovis_strain_diversity-sc-4667']		2019-08-07T16:16:00.000Z			GBR	Europe																										182	182142844	63232667	PRJEB19799			53.34	519499	17	La1.8.1	Other	['input','tbprofiler','tree','bovis_GBR','diff']	tuberculosis: animal-adapted	La1	Mycobacterium bovis
SAMN18118331	SRR13837933	WGS	UNIVERISTY OF ANTWERP	SRX10216184	Illumina HiSeq 2500	PAIRED		GENOMIC	ILLUMINA	SRS8360933	SRP308980	['SRS8360933','PRJNA706121','706121','SRR13837933','SAMN18118331','18118331','SRP308980','COV50-FASTA26-MCOV50-CONTPaer-CPER1-SEED428229089','STUDYCOV50-FASTA26-MCOV50-CONTPaer-CPER1-SEED428229089.R1.fastq.gz','bp0','SRX10216184','ID428229089']	2021	2021-03-03T03:57:00.000Z						simulated/in silico																								222	222803100	117607580	PRJNA706121								['input','laboratory_synthetic','denylist']	tuberculosis: human-adapted	L4	Mycobacterium tuberculosis	H37Rv
SAMEA6455941	ERR3800995	WGS	INSTITUTE OF TROPICAL MEDICINE	ERX3802885	Illumina HiSeq 2500	PAIRED	RANDOM	GENOMIC	ILLUMINA	ERS4221490	ERP119211	['13-00388','ERS4221490','13823945','SAMEA6455941','ERP119211','ERX3802885','ERR3800995','webin-reads-13-00388','600196','PRJEB36076','ena-STUDY-Institute of tropical medicine-08-01-2020-09:16:49:129-1770']	2013	2020-01-18T21:34:00.000Z			GMB	Africa		sputum	Homo sapiens	3	human																					849	849976270	521620100	PRJEB36076								input	tuberculosis: human-adapted		Mycobacterium africanum
SAMEA104718470	ERR2446119	WGS	RIVM - NATIONAL INSTITUTE FOR PUBLIC HEALTH AND TH	ERX2465220	Illumina HiSeq 2500	SINGLE	RANDOM	GENOMIC	ILLUMINA	ERS2319853	ERP107526	['ERP107526','ERR2446119','ERS2319853','WGSVNTR201665','ena-STUDY-RIVM - National Institute for Public Health and the Environment-15-03-2018-13:44:58:461-243','ERX2465220','8820402','ena-RUN-RIVM - National Institute for Public Health and the Environment-26-03-2018-16:05:17:743-65','448124','PRJEB25592','ena-EXPERIMENT-RIVM - National Institute for Public Health and the Environment-26-03-2018-16:05:17:743-65','SAMEA104718470']	2016	2019-06-11T17:59:00.000Z			NLD	Europe			Homo sapiens	3	human																					582	582857504	152633714	PRJEB25592								['Napier_2020','WGS_2016_NLD']	tuberculosis: human-adapted	L3	Mycobacterium tuberculosis
SAMN42409951	SRR29772678	WGS	INDIAN COUNCIL FOR MEDICAL RESEARCH NATIONAL INSTITUTE OF RESEARCH IN TUBERCULOSIS	SRX25272372	Illumina MiSeq	PAIRED	PCR	GENOMIC	ILLUMINA	SRS21956809	SRP367420	['SAMN42409951','SRX25272372','MD036','27256556','MD036_R1.fastq.gz','bp0','SRP367420','SRS21956809','SRR29772678','822663','PRJNA822663','42409951']	2022	2024-07-11T01:34:00.000Z		13.07265210 N 80.25039808 E	IND	Asia			Homo sapiens	3	human																					697	697520700	304765384	PRJNA822663									tuberculosis: unclassified		Mycobacterium tuberculosis
SAMN38644371	SRR27048485	WGS	FIOCRUZ	SRX22738236	NextSeq 500	PAIRED		GENOMIC	ILLUMINA	SRS19726750	SRP475706	['KAN-106_lib26085_nextseq_n0238_151bp_R1.fastq.gz','38644371','C03120','SRS19726750','SRX22738236','PRJNA1048499','bp0','1048499','KAN-106','SRP475706','SRR27048485','SAMN38644371']	1989	2023-12-04T17:00:00.000Z			BEL	Europe		blood	Homo sapiens	3	human																					721	721842697	313020041	PRJNA1048499									unclassified mycobacteria		Mycobacterium sp.
SAMN27764455	SRR18914033	WGS	WADSWORTH CENTER	SRX14991966	Illumina MiSeq	PAIRED	RANDOM	GENOMIC	ILLUMINA	SRS12741300	SRP276100	['IDR1900062061-01-01','SRR18914033','IDR1900062061-01-01_R1.fastq.gz','27764455','SRX14991966','SRS12741300','650381','bp0','PRJNA650381','A377','SAMN27764455','SRP276100']	2019	2022-04-25T14:58:00.000Z		40.7481119 N 73.98438414 W	USA	North America	New York	bronchial wash	Homo sapiens	3	human																					909	909130349	509014711	PRJNA650381			99.42	1623469	84	lineage1.2.1.2	Sensitive	['input','tbprofiler','diff','tree']	tuberculosis: unclassified		Mycobacterium tuberculosis
SAMN08629532	SRR6797520	WGS	SAN RAFFAELE	SRX3756177	Illumina HiSeq 2500	PAIRED	RANDOM	GENOMIC	ILLUMINA	SRS3011873	SRP128089	['PRJNA428596','bp0','140288_WGS','SRS3011873','SRX3756177','140288','SAMN08629532','SRP128089','428596','140288_210916_BGD_210916_100.gatk.bam','8629532','SRR6797520']		2018-03-02T06:27:00.000Z			BGD	Asia			Homo sapiens	3	human					S		S		S				S	S				S			323	323621347	140322276	PRJNA428596	CRyPTIC_WHO2021_PMC7612554		99.27	2198438	50	lineage1.1.3.3	Sensitive	['diff','tree','tbprofiler','Menardo_2021','input','Walker_2022']	tuberculosis: human-adapted	L1.1.3	Mycobacterium tuberculosis
SAMN13813813	SRR10868965	WGS	UCT	SRX7539344	Illumina HiSeq 2500	PAIRED	RANDOM	GENOMIC	ILLUMINA	SRS5977920	SRP241186	['SAMN13813813','PRJNA600338','C434','SRP241186','SRS5977920','bp0','600338','SRR10868965','C434_R1_001.fastq.gz','98','SRX7539344','13813813']	2019	2020-01-10T13:24:00.000Z		33.9249 S 18.4241 E	ZAF	Africa		sputum	Homo sapiens	3	human																					424	424410264	180028642	PRJNA600338								['Menardo_2021','input']	tuberculosis: human-adapted	L4	Mycobacterium tuberculosis
SAMN33756498	SRR23862143	WGS	NIH / NIAID	SRX19674552	NextSeq 500	PAIRED	RANDOM	GENOMIC	ILLUMINA	SRS17044804	SRP427259	['SRS17044804','SRX19674552','36367','TBPO-2317_lib46619_nextseq_ny0027_151bp.filtered_2nd.1.fastq.gz','SAMN33756498','33756498','PRJNA944654','944654','SRR23862143','SRP427259','bp0']	2020	2023-03-17T00:36:00.000Z		41.7151 N 44.8271 E	GEO	Asia	Tbilisi	sputum	Homo sapiens	3	human																					489	489787701	162561265	PRJNA944654			99.41	1693022	55	lineage2.2.1	Sensitive	['tbprofiler','input','diff','tree']	tuberculosis: unclassified		Mycobacterium tuberculosis
SAMN00217466	SRR125312	WGS	BI	SRX002276	Illumina HiSeq 2000	PAIRED	RANDOM	GENOMIC	ILLUMINA	SRS174171	SRP003679	['SRP003679','Mycobacterium_tuberculosis_PGG1_multi_isolate_project_70_or_more_MTB_strains','SRS174171','SAMN00217466','217466','82866.WR24424.Pond-53153.B00EBABXX110216.tagged_34.P','BI.PE.110216_SL-HAM_0131_BFCB00EBABXX.4.tagged_34.srf','49647','SRR125312','SRX002276','PRJNA49647','BROAD:SEQUENCING_SAMPLE:78605.0']		2014-05-30T08:23:00.000Z																														586	586295520	365182083	PRJNA49647								input	tuberculosis: unclassified		Mycobacterium tuberculosis
SAMEA8955345	ERR6198395	WGS	ANSES	ERX5833540	NextSeq 500	PAIRED	RANDOM	GENOMIC	ILLUMINA	ERS6638108	ERP130302	['ERR6198395','876704','ERP130302','30673240','ERS6638108','ERX5833540','SAMEA8955345','webin-reads-12Z003519','ena-STUDY-ANSES-05-07-2021-12:32:41:637-1413','PRJEB46102','12Z003519']	2012	2022-09-15T07:53:00.000Z			FRA	Europe			Bos taurus	3	domestic cattle																					737	737964180	365491833	PRJEB46102								input	tuberculosis: animal-adapted	La1	Mycobacterium bovis
SAMEA7554118	ERR4820751	WGS	PUBLIC HEALTH ENGLAND	ERX4690593	Illumina HiSeq 2500	PAIRED	RANDOM	GENOMIC	ILLUMINA	ERS5310763	ERP124941	['experiment.23572','sample.23572','22473513','773303','ERR4820751','ERX4690593','ERP124941','run.23572','project.PHE-TB','PRJEB41201','ERS5310763','SAMEA7554118']		2021-11-11T01:52:00.000Z			GBR	Europe																										358	358164075	145895089	PRJEB41201								['CRyPTIC_PHE','input']	tuberculosis: unclassified		Mycobacterium tuberculosis
SAMEA7562331	ERR4829892	WGS	SAN RAFFAELE SCIENTIFIC INSTITUTE	ERX4699876	NextSeq 500	PAIRED	RANDOM	GENOMIC	ILLUMINA	ERS5318965	ERP124983	['ERS5318965','ERX4699876','ERP124983','project.Italy','experiment.31683','SAMEA7562331','773309','ERR4829892','PRJEB41242','22477899','sample.31683','run.31683']		2021-11-11T08:01:00.000Z			ITA	Europe						S				S	S	S	S	S				S		S	S	S	S	S	S	417	417829014	177865602	PRJEB41242	['CRyPTIC_reuse_table','Walker_2022']		99.14	1690929	57	lineage4.7	Sensitive	['tree','tbprofiler','Walker_2022','input','CRyPTIC_SanRaffaele','diff','CRyPTIC_reuse_table']	tuberculosis: unclassified		Mycobacterium tuberculosis
SAMEA6359755	ERR5087848	WGS	WELLCOME SANGER INSTITUTE	ERX4893969	HiSeq X Ten	PAIRED	RANDOM	GENOMIC	ILLUMINA	ERS4126004	ERP021867	['ERP021867','af76914a-1692-11ea-8643-fa163e2f1184','17353378','SC_RUN_33224_4#151','ERX4893969','SAMEA6359755','ERS4126004','Exploring_the_richness_of_Mycobacterium_bovis_strain_diversity-sc-4667','SC_EXP_33224_4#151','PRJEB19799','480613','ERR5087848']		2021-02-02T02:23:00.000Z			GBR	Europe																										494	494558220	98493900	PRJEB19799			98.61	1748545	56	La1.8.1	Other	['bovis_GBR','tbprofiler','input','tree','diff']	tuberculosis: animal-adapted	La1	Mycobacterium bovis
SAMN33756156	SRR23861979	WGS	NIH / NIAID	SRX19674220	NextSeq 500	PAIRED	RANDOM	GENOMIC	ILLUMINA	SRS17044473	SRP427259	['TBPO-2088_lib46203_nextseq_ny0024_151bp.filtered_2nd.1.fastq.gz','SRR23861979','SAMN33756156','PRJNA944654','SRS17044473','SRX19674220','944654','23641','bp0','33756156','SRP427259']	2020	2023-03-17T00:35:00.000Z		41.7151 N 44.8271 E	GEO	Asia	Tbilisi	sputum	Homo sapiens	3	human																					436	436965340	144737170	PRJNA944654			99.69	1694709	56	lineage4.3.3	Sensitive	['tree','diff','input','tbprofiler']	tuberculosis: unclassified		Mycobacterium tuberculosis
SAMN40273310	SRR28239918	WGS	NIH / NIAID	SRX23850901	NextSeq 2000	PAIRED	RANDOM	GENOMIC	ILLUMINA	SRS20670974	SRP493618	['1074779','56057','40273310','SRS20670974','SRR28239918','SRP493618','SAMN40273310','PRJNA1074779','TBPO-3334_lib53433_nextseq_ny0069_151bp.filtered_2_bwa.1.fastq.gz','SRX23850901']	2021	2024-03-06T10:16:00.000Z		41.7151 N 44.8271 E	GEO	Asia	Tbilisi	sputum	Homo sapiens	3	human																					539	539581699	215037609	PRJNA1074779			99.6	1095204	36	lineage4.8	Sensitive	['tbprofiler','diff','input','tree']	tuberculosis: unclassified		Mycobacterium tuberculosis
SAMN33756413	SRR23862074	WGS	NIH / NIAID	SRX19674621	NextSeq 500	PAIRED	RANDOM	GENOMIC	ILLUMINA	SRS17044875	SRP427259	['PRJNA944654','SRP427259','TBPO-2429_lib46881_nextseq_ny0024_151bp.filtered_2nd.1.fastq.gz','SRX19674621','944654','34631','SRR23862074','bp0','SRS17044875','33756413','SAMN33756413']	2021	2023-03-17T00:35:00.000Z		41.7151 N 44.8271 E	GEO	Asia	Tbilisi	sputum	Homo sapiens	3	human																					548	548946155	181251787	PRJNA944654			99.3	1696685	50	lineage4.2.1.1	Sensitive	['tree','tbprofiler','input','diff']	tuberculosis: unclassified		Mycobacterium tuberculosis
SAMN30547682	SRR21279379	WGS	SCHOOL OF PUBLIC HEALTH, FUDAN UNIVERSITY	SRX17288750	Illumina HiSeq 2500	PAIRED	RANDOM	GENOMIC	ILLUMINA	SRS14853279	SRP394436	['SRR21279379','SRX17288750','30547682','SRP394436','PRJNA874331','874331','SAMN30547682','lzwG31B24','bp0','SRS14853279','lzwG31B24_R1.fastq.gz']	2017	2022-08-28T11:53:00.000Z			CHN	Asia	Eastern China		Homo sapiens	3	human																					1801	1801283059	655035549	PRJNA874331			98.91	1849373	25	lineage4.4.2	Sensitive	['input','tbprofiler']	tuberculosis: unclassified		Mycobacterium tuberculosis
SAMEA113556397	ERR11488864	WGS	FZB	ERX10895040	NextSeq 2000	PAIRED		GENOMIC	ILLUMINA	ERS15552520	ERP147779	['ena-RUN-TAB-27-05-2023-22:16:03:881-28150','ena-EXPERIMENT-TAB-27-05-2023-22:16:03:881-28149','989949','PRJEB62665','SAMEA113556397','ERP147779','ERX10895040','36323413','86810e0e-614f-4ad6-9cd7-0bc407fc82e6','ERR11488864','SMN-737','ERS15552520']		2023-09-24T11:06:00.000Z			MOZ	Africa	Maputo																									508	508235746	175577610	PRJEB62665			99.13	1696204	55	lineage1.1.3.2	MDR-TB	['input','R-RR_MOZ','tbprofiler','tree','diff']	tuberculosis: unclassified		Mycobacterium tuberculosis
SAMEA1707749	ERR230111	WGS	SC	ERX204662	Illumina HiSeq 2000	PAIRED	RANDOM	GENOMIC	ILLUMINA	ERS180051	ERP000276	['SC_EXP_8939_5#94','SAMEA1707749','ERR230111','PRJEB2221','ERX204662','Mycobacterium tuberculosis pilot-sc-2010-07-26','ERP000276','ERS180051','203976','S00009532-sc-2012-10-08T11:25:37Z-1493350','1922616','SC_RUN_8939_5#94']		2013-02-19T03:16:00.000Z																														290	290520200	126833179	PRJEB2221			99.22	2700445	60	lineage1.1.2	Sensitive	['diff','tbprofiler','input','tree']	tuberculosis: unclassified		Mycobacterium tuberculosis
SAMN13637908	SRR10851672	WGS	UNIVERSIDADE FEDERAL DO RIO GRANDE DO SUL	SRX7522201	NextSeq 550	PAIRED	RANDOM	GENOMIC	ILLUMINA	SRS5961754	SRP240403	['SRP240403','PRJNA599957','SRS5961754','13637908','SAMN13637908','32','SRR10851672','32_NEBNext Ultra_WGS_Ilumina','599957','SRX7522201','bp0','32_S113_R1.fastq.gz']	2014	2020-01-08T13:46:00.000Z			BRA	South America	Greater Florianopolis		Homo sapiens	3	human																					213	213038652	100953909	PRJNA599957			99.58	1049583	36	lineage4.1.2	Other	['Menardo_2021','standford','tree','diff','input','tbprofiler']	tuberculosis: human-adapted	L4	Mycobacterium tuberculosis
SAMN43397217	SRR30443781	WGS	WADSWORTH CENTER	SRX25869359	NextSeq 500	PAIRED	RANDOM	GENOMIC	ILLUMINA	SRS22482924	SRP338930	['766641','SRR30443781','SRP338930','43397217','IDR2400027813-01-01','PRJNA766641','SRS22482924','SAMN43397217','SRX25869359','IDR2400027813-01-01.R1.fastq.gz']	2024	2024-08-28T16:47:00.000Z			USA	North America	New York state	pleural fluid	Homo sapiens	3	human																					450	450825202	196068599	PRJNA766641									tuberculosis: unclassified		Mycobacterium tuberculosis
SAMEA104144180	ERR2020090	WGS	FUDAN UNIVERSITY	ERX2079337	Illumina HiSeq 2000	PAIRED	RANDOM PCR	GENOMIC	ILLUMINA	ERS1803198	ERP023843	['ena-STUDY-FUDAN UNIVERSITY-28-06-2017-15:23:07:609-344','400749','ERS1803198','7566905','ena-EXPERIMENT-FUDAN UNIVERSITY-28-06-2017-15:23:06:789-47','ena-RUN-FUDAN UNIVERSITY-28-06-2017-15:23:06:789-47','ERX2079337','PRJEB21577','ERR2020090','SAMEA104144180','1047','ERP023843']	2013	2019-05-13T08:23:00.000Z			CHN	Asia		sputum	Homo sapiens	3	human																					300	300567480	53239549	PRJEB21577			99.01	1830955	51	lineage2.2.1.1	Sensitive	['tbprofiler','tree','input','diff']	tuberculosis: unclassified		Mycobacterium tuberculosis
SAMEA3170703	ERR852842	WGS	THE WELLCOME TRUST SANGER INSTITUTE	ERX932480	Illumina HiSeq 2000	PAIRED	RANDOM	GENOMIC	ILLUMINA	ERS625140	ERP003279	['ERR852842','SAMEA3170703','SC_EXP_15335_8#48','222603','SC_RUN_15335_8#48','PRJEB4025','ITM_110813-sc-2187997','Global_and_local_genomics_of_Mycobacterium_ulcerans-sc-2013-06-06T12:45:33Z-2656','3484207','ERP003279','ERS625140','ERX932480']		2016-01-17T17:04:00.000Z																														620	620703600	297930428	PRJEB4025									NTM: unclassified		Mycobacterium ulcerans
SAMEA104394394	ERR2199754	WGS	FZB	ERX2254742	Illumina HiSeq 2500	PAIRED		GENOMIC	ILLUMINA	ERS2012336	ERP010814	['287903','ena-RUN-FZB-21-11-2017-14:36:27:939-15','ERX2254742','8096909','PRJEB9680','ERS2012336','SAMEA104394394','ERP010814','1020-13','ena-EXPERIMENT-FZB-21-11-2017-14:36:27:939-15','ena-STUDY-FZB-22-06-2015-17:16:39:392-292','ERR2199754']		2017-11-28T14:15:00.000Z			DEU	Europe										S		S					S	S	S							353	353034000	218414482	PRJEB9680	CRyPTIC_WHO2021_PMC7612554		99.51	1720710	37	lineage4.7	Sensitive	['Walker_2022','diff','input','tree','tbprofiler','Napier_2020']	tuberculosis: human-adapted	L4.7	Mycobacterium tuberculosis
SAMEA13300111	ERR9125355	WGS	UNIVERSITY OF OXFORD, NUFFIELD DEPARTMENT OF MEDIC	ERX8668614	Illumina MiSeq	PAIRED	RANDOM	GENOMIC	ILLUMINA	ERS10902929	ERP136068	['30301174','SAMEA13300111','sample.758.0440617a','ERP136068','PRJEB51436','project.SeqTreat_PHO1','experiment.758.41636cec','run.758.1.fbbda572a46868b21b6c576472ec5498','ERX8668614','862828','ERS10902929','ERR9125355']		2024-08-01T07:24:00.000Z			CAN	North America	Ontario																									564	564088414	355052764	PRJEB51436								CRyPTIC_PublicHealthOntario	tuberculosis: unclassified		Mycobacterium tuberculosis
SAMEA2235038	ERR439972	WGS	SC	ERX406635	Illumina HiSeq 2000	PAIRED	RANDOM	GENOMIC	ILLUMINA	ERS364320	ERP004216	['PRJEB4884','239555','ERP004216','2670197','ERX406635','ERS364320','SC_RUN_11791_4#47','Genomics_of_Mycobacterium_africanum_on_the_global_and_local_scale-sc-2013-10-29T16:00:38Z-2837','SAMEA2235038','SC_EXP_11791_4#47','ERR439972','ITM_081549-sc-2013-10-31T15:22:05Z-1738446']		2014-05-10T02:51:00.000Z			NER	Africa																										322	322473600	164094222	PRJEB4884			99.22	2507678	58	lineage6.1.1	MDR-TB	['tree','diff','Menardo_2018','tbprofiler','input','Coscolla_2021']	tuberculosis: human-adapted	L6.1.1	Mycobacterium africanum
SAMEA3178934	ERR2515506	WGS	CTB/NICD	ERX2534720	Illumina MiSeq	PAIRED	RANDOM	GENOMIC	ILLUMINA	ERS2400111	ERP107968	['ERX2534720','PRJEB25997','SAMEA3178934','run.7730','ERP107968','sample.7730','10124850','experiment.7730','493035','ERR2515506','ERS2400111','project.First_10k_genomes_study_set_5']		2021-10-23T18:12:00.000Z			ZAF	Africa						S	S			S		R	S				R	R	S				S			293	293093944	210957400	PRJEB25997	Walker_2022							['Napier_2020','CRyPTIC_CTB-NICD','Walker_2022','input']	tuberculosis: human-adapted	L4.3.3	Mycobacterium tuberculosis
SAMEA5854642	ERR3470680	WGS	FZB	ERX3492343	NextSeq 500	PAIRED		GENOMIC	ILLUMINA	ERS3643164	ERP116726	['ena-RUN-FZB-06-08-2019-12:23:06:391-143','ERP116726','SAMEA5854642','ERS3643164','ena-STUDY-FZB-06-08-2019-12:03:08:858-270','ena-EXPERIMENT-FZB-06-08-2019-12:23:06:391-143','PRJEB33896','ERX3492343','14018-14','ERR3470680','13431181','592685']		2019-11-30T13:01:00.000Z			SDN	Africa	East Sudan																									868	868635082	364948226	PRJEB33896			99.48	1682266	55	lineage3	Sensitive	['diff','tree','input','clusters_SDN','tbprofiler']	MTBC		Mycobacterium tuberculosis complex sp.
SAMN18881981	SRR14335518	WGS	USDA-NVSL-DBPL	SRX10689598	Illumina MiSeq	PAIRED	RANDOM	GENOMIC	ILLUMINA	SRS8781951	SRP316592	['SAMN18881981','SRR14335518','18881981','SRS8781951','MAP313_Martinsburgh-PA_ID87_R1.fastq.gz','PRJNA725521','bp0','SRP316592','SRX10689598','725521','MAP 313']	2005	2021-04-27T16:37:00.000Z			USA	North America	PA	feces	Bos taurus	2	bovine																					467	467083994	203121725	PRJNA725521									NTM: avium complex		Mycobacterium avium subsp. paratuberculosis
SAMEA12852056	ERR11244116	WGS	SWISS TROPICAL AND PUBLIC HEALTH INSTITUTE	ERX10652320	Illumina NovaSeq 6000	SINGLE	RANDOM	GENOMIC	ILLUMINA	ERS10459940	ERP135175	['G46010','ERX10652320','ena-RUN-TAB-17-04-2023-19:57:14:151-4330','ERP135175','ERS10459940','34306564','SAMEA12852056','ena-EXPERIMENT-TAB-17-04-2023-19:57:14:150-4329','930268','8cc6b8bd-130a-4c76-a0b2-3197bafe5cc6','ERR11244116','PRJEB50582']	2016	2023-07-27T09:53:00.000Z			GEO	Asia		sputum																								572	572197926	179875298	PRJEB50582									tuberculosis: unclassified		Mycobacterium tuberculosis
SAMEA9977617	ERR6866919	WGS	IMPERIAL COLLEGE LONDON	ERX6490347	Illumina HiSeq 2000	PAIRED	RANDOM	GENOMIC	ILLUMINA	ERS7655895	ERP123401	['SAMEA9977617','ERR6866919','PRJEB39837','LI2206709_raw_wgs','666870','LI2206709_raw_wgs_R1R2','ERX6490347','ena-STUDY-IMPERIAL COLLEGE LONDON-12-08-2020-14:44:57:582-2394','ERS7655895','22012417','LI2206709','ERP123401']	2009	2021-10-15T14:02:00.000Z			PER	South America	Lima		Homo sapiens	3	human																					292	292859668	126501343	PRJEB39837			99.55	1521478	50	lineage4.1.2.1	Sensitive	['tbprofiler','tree','standford','input','diff']	tuberculosis: unclassified		Mycobacterium tuberculosis
SAMN38644671	SRR27048493	WGS	FIOCRUZ	SRX22738228	NextSeq 500	PAIRED		GENOMIC	ILLUMINA	SRS19726742	SRP475706	['SAMN38644671','SRR27048493','SRP475706','KAN-C09872','SRX22738228','KAN-C09872_lib11396_nextseq_n0153_151bp_R1.fastq.gz','C09872','SRS19726742','bp0','1048499','38644671','PRJNA1048499']	1993	2023-12-04T17:01:00.000Z			BEL	Europe		sputum	Homo sapiens	3	human																					694	694846066	317791604	PRJNA1048499									unclassified mycobacteria		Mycobacterium sp.
SAMEA6456036	ERR3803799	WGS	INSTITUTE OF TROPICAL MEDICINE	ERX3805689	Illumina HiSeq 2500	PAIRED	RANDOM	GENOMIC	ILLUMINA	ERS4221585	ERP119211	['13824038','ERP119211','E12-0588','webin-reads-E12-0588','ERS4221585','ERR3803799','ERX3805689','600196','ena-STUDY-Institute of tropical medicine-08-01-2020-09:16:49:129-1770','SAMEA6456036','PRJEB36076']	2012	2020-01-18T22:52:00.000Z			GMB	Africa		sputum	Homo sapiens	3	human																					334	334402341	216221426	PRJEB36076								input	tuberculosis: human-adapted		Mycobacterium africanum
SAMN19657545	SRR14782403	WGS	SIMON FRASER UNIVERSITY	SRX11115462	NextSeq 500	PAIRED	RANDOM	GENOMIC	ILLUMINA	SRS9179450	SRP323639	['SAMN19657545','TB-111-17702-18_S82','SRS9179450','19657545','SRX11115462','SRR14782403','736718','PRJNA736718','bp0','TB-111-17702-18_S82_R1_001.fastq.gz','SRP323639']	2018	2021-06-11T23:58:00.000Z		47.03278 N 28.89972 E	MDA	Europe			Homo sapiens	3	human																					338	338962686	160987083	PRJNA736718			99.49	1421178	49	lineage2.2.1	Sensitive	['diff','tree','tbprofiler','input']	tuberculosis: unclassified		Mycobacterium tuberculosis
SAMEA1119163	ERR2513982	WGS	PHE	ERX2533192	Illumina MiSeq	PAIRED	RANDOM	GENOMIC	ILLUMINA	ERS2398572	ERP107961	['run.5886','ERS2398572','experiment.5886','ERR2513982','10123109','493034','ERP107961','ERX2533192','sample.5886','project.First_10k_genomes_study_set_4','SAMEA1119163','PRJEB25991']		2021-10-23T16:11:00.000Z			GBR	Europe	England									S		S					S	S								693	693559449	411192742	PRJEB25991	Walker_2022		99.32	1633345	53	lineage1.1.2	Sensitive	['input','CRyPTIC_PHE','diff','tbprofiler','tree','Walker_2022','Napier_2020']	tuberculosis: human-adapted	L1.1.2	Mycobacterium tuberculosis
SAMN20693506	SRR16370632	WGS	HARVARD MEDICAL SCHOOL	SRX12648014	Illumina HiSeq 2500	PAIRED	RANDOM	GENOMIC	ILLUMINA	SRS10601309	SRP341700	['SRS10601309','SRR16370632','SRX12648014','PRJNA771909','771909','IDR1600039993_R1.fastq.gz','IDR1600039993','20693506','bp0','SRP341700','SAMN20693506']		2021-10-16T19:11:00.000Z																														696	696028252	437525364	PRJNA771909			99.74	1422872	81	lineage4.8	Sensitive	['tbprofiler','diff','input','tree']	tuberculosis: unclassified		Mycobacterium tuberculosis
SAMEA115880329	ERR13441755	WGS	ST JAMES'S HOPSITAL	ERX12811914	Illumina HiSeq 2000	SINGLE	PCR	GENOMIC	ILLUMINA	ERS20729482	ERP158935	['ERX12811914','ERP158935','PRJEB74244','11IE20','cc67b5fc-c9f7-4fb2-b822-825eaf48cad4','ERR13441755','ena-RUN-TAB-01-08-2024-15:24:37:918-66961','ERS20729482','ena-EXPERIMENT-TAB-01-08-2024-15:24:37:918-66960','1094277','43000491','SAMEA115880329']	2011				IRL	Europe			Homo sapiens	3	human																					0	0	0	PRJEB74244									tuberculosis: unclassified		Mycobacterium tuberculosis
SAMN39286869	SRR27450608	WGS	MDUPHL	SRX23122069	NextSeq 550	PAIRED	RANDOM	GENOMIC	ILLUMINA	SRS20075621	SRP399923	['AUSMDU00045503','SRP399923','AUSMDU00045503_S38_R1_001.fastq.gz','39286869','SRX23122069','SRR27450608','PRJNA857537','857537','SAMN39286869','SRS20075621']	2020	2024-01-07T19:55:00.000Z			AUS	Oceania	Victoria		Homo sapiens	3	human																					1087	1087126112	481947282	PRJNA857537			99.52	1613986	57	La1.2.BCG	Other	['tbprofiler','input','tree','diff']	tuberculosis: unclassified		Mycobacterium tuberculosis
SAMN33061957	SRR23339989	WGS	DEPARTMENT OF ENVIRONMENTAL MICROBIOLOGY AND BIOTECHNOLOGY	SRX19282148	Illumina NovaSeq 6000	PAIRED	RANDOM	GENOMIC	ILLUMINA	SRS16683822	SRP420952	['PRJNA931475','DLT-S-16','NG-22912_DLT_S_16_lib363733_6585_1_1.fastq.gz','bp0','SRS16683822','931475','SRP420952','SAMN33061957','SRR23339989','33061957','SRX19282148']	2018	2023-02-04T07:25:00.000Z			LTY	Europe			Homo sapiens	3	human																					2449	2449062658	788137322	PRJNA931475			99.57	1874729	63	lineage2.2.1	Sensitive	['tree','input','tbprofiler','diff']	tuberculosis: unclassified		Mycobacterium tuberculosis
SAMN42034402	SRR29539708	WGS	NIAID TB PORTALS PROGRAM	SRX25047080	NextSeq 2000	PAIRED	RANDOM	GENOMIC	ILLUMINA	SRS21744227	SRP515897	['35149','SRR29539708','SRS21744227','TBPO-3967_lib56829_nextseq_ny0090_151bp.filtered_2_bwa.1.fastq.gz','42034402','1074785','PRJNA1074785','SAMN42034402','SRX25047080','SRP515897']	2021	2024-06-25T13:51:00.000Z		48.3794 N 31.1656 E	UKR	Europe		sputum	Homo sapiens	3	human																					477	477569923	159449604	PRJNA1074785									tuberculosis: unclassified		Mycobacterium tuberculosis
SAMN43783868	SRR30679923	WGS	QMRL	SRX26098269	Illumina MiniSeq	PAIRED	RANDOM	GENOMIC	ILLUMINA	SRS22664213	SRP532987	['bp0','SAMN43783868','15MT19965_1','SRX26098269','SRR30679923','15MT19965_R1.fastq.gz','1161723','PRJNA1161723','SRS22664213','SRP532987','43783868']		2024-09-16T19:34:00.000Z			AUS	Oceania			Homo sapiens	3	human																					260	260578601	103842523	PRJNA1161723									tuberculosis: unclassified		Mycobacterium tuberculosis
SAMN31220398	SRR21887709	WGS	CAPITAL MEDICAL UNIVERSITY	SRX17874637	Illumina HiSeq 2000	PAIRED	RANDOM PCR	GENOMIC	ILLUMINA	SRS15392865	SRP402335	['SRR21887709','PRJNA888557','SRX17874637','SRP402335','888557','SAMN31220398','31220398','Y33046','Y33046_1.fastq.gz','SRS15392865']	2018	2022-10-13T05:29:00.000Z		39.9 N 116.40 E	CHN	Asia	Beijing	sputum	Homo sapiens	3	human																					1741	1741386000	580533876	PRJNA888557			99.58	1866447	64	lineage2.2.2	Pre-XDR-TB	['diff','tree','tbprofiler','input']	tuberculosis: unclassified		Mycobacterium tuberculosis
SAMN09101698	SRR7068909	OTHER	MODMEDMICOXFORD	SRX3999858	Illumina MiSeq	PAIRED		OTHER	ILLUMINA	SRS3282036	SRP076676	['SRP076676','302362','PRJNA302362','MMMOSAM:3a5771ed-bb65-4dee-821b-2e472b5ae326','SAMN09101698','9101698','SRS3282036','MMMOSRA:3a5771ed-bb65-4dee-821b-2e472b5ae326','SRX3999858','SRR7068909']	2016	2018-04-26T14:16:00.000Z			GBR	Europe			Homo sapiens	3	human																					346	346234500	206658411	PRJNA302362									tuberculosis: unclassified		Mycobacterium tuberculosis
SAMN41598804	SRR29230983	WGS	FIND, THE FOUNDATION FOR INNOVATIVE NEW DIAGNOSTICS	SRX24749967	Illumina HiSeq 2000	PAIRED	RANDOM	GENOMIC	ILLUMINA	SRS21470555	SRP507535	['SRP507535','D8700C_11ACA10DD9A8','SAMN41598804','41598804','SRS21470555','PRJNA1109295','SRR29230983','SRX24749967','DRC-070786_lib4158_nextseq_n0017_151bp_R1.fastq.gz','D8700C_11ACA10DD9A8_DRC-070786','1109295']	2007	2024-05-30T06:14:00.000Z			COD	Africa			Homo sapiens	3	human																					677	677718682	306491338	PRJNA1109295								WHO_mutations_2023	tuberculosis: unclassified		Mycobacterium tuberculosis
SAMEA112804964	ERR11081140	WGS	FZB	ERX10528508	NextSeq 500	PAIRED		GENOMIC	ILLUMINA	ERS14812510	ERP010814	['ena-RUN-TAB-22-03-2023-09:21:25:334-112377','ERX10528508','SAMEA112804964','ena-EXPERIMENT-TAB-22-03-2023-09:21:25:334-112376','ERS14812510','4045-09','287903','PRJEB9680','ERR11081140','33893061','ERP010814','ena-STUDY-FZB-22-06-2015-17:16:39:392-292']		2023-07-21T04:06:00.000Z																														1826	1826964470	846421841	PRJEB9680			99.45	1512998	52	lineage4.2.2.2	MDR-TB	['input','diff','tree','tbprofiler']	tuberculosis: unclassified		Mycobacterium tuberculosis
SAMN08436220	SRR6650129	WGS	SAN RAFFAELE	SRX3628003	Illumina HiSeq 2500	PAIRED	RANDOM	GENOMIC	ILLUMINA	SRS2894791	SRP128089	['SAMN08436220','SRS2894791','SRP128089','SRX3628003','131557','bp0','131557_WGS','8436220','PRJNA428596','SRR6650129','131557_210916_BGD_210916_100.gatk.bam','428596']		2018-02-26T13:27:00.000Z			BGD	Asia			Homo sapiens	3	human					S		S		S				S	S				S			173	173097941	72070321	PRJNA428596	CRyPTIC_WHO2021_PMC7612554		99.33	1390611	31	lineage1.1.3.1	Sensitive	['diff','Menardo_2021','Walker_2022','tree','input','tbprofiler']	tuberculosis: human-adapted	L1.1.3	Mycobacterium tuberculosis
SAMN30185210	SRR20958128	WGS	UNIVERSIDAD DE ANTIOQUIA	SRX16976694	Illumina NovaSeq 6000	PAIRED	RANDOM	GENOMIC	ILLUMINA	SRS14563523	SRP390379	['clean_KDPD067_1.fastq.gz','SRR20958128','MtbKDPD067','SRP390379','bp0','867148','30185210','SRX16976694','PRJNA867148','SAMN30185210','KDPD067','SRS14563523']	2022	2022-08-08T08:12:00.000Z		6.26 N 75.5669 W	COL	South America		sputum	Homo sapiens	3	human																					2002	2002325751	642328418	PRJNA867148			99.88	1899093	64	lineage4.9;lineage4.3.3	Sensitive	['standford','input','tbprofiler','diff']	tuberculosis: unclassified		Mycobacterium tuberculosis
SAMN35982142	SRR25207027	WGS	CHINESE CENTER FOR DISEASE CONTROL AND PREVENTION	SRX20954206	Illumina HiSeq 2500	PAIRED	RANDOM	GENOMIC	ILLUMINA	SRS18231183	SRP448193	['SRS18231183','SRP448193','35982142','TBMDR530','987438','bp0','MDRTB530.bam','SAMN35982142','SRX20954206','PRJNA987438','SRR25207027']	2017	2023-10-16T21:53:00.000Z						sputum	Homo sapiens	3	human																					1226	1226639700	251653179	PRJNA987438									tuberculosis: unclassified		Mycobacterium tuberculosis
SAMN17976815	SRR13736080	WGS	SORBONNE UNIVERSITE, INSERM, U1135	SRX10123607	Illumina HiSeq 2500	PAIRED	PCR	GENOMIC	ILLUMINA	SRS8278063	SRP306956	['PRJNA702643','702643','SAMN17976815','bp0','SRR13736080','M3S8-oflo2_R1.fastq.gz','17976815','lib_M3S8','SRS8278063','SRP306956','M3S8','SRX10123607']	2016	2021-02-18T07:40:00.000Z							Mus musculus	2	mouse																					709	709330000	347166302	PRJNA702643								input	tuberculosis: human-adapted	L4	Mycobacterium tuberculosis	H37Rv
SAMN30158238	SRR20969443	WGS	CENTRE FOR TUBERCULOSIS CONTROL OF GUANGDONG PROVINCE	SRX16987277	Illumina NovaSeq 6000	PAIRED	RANDOM	GENOMIC	ILLUMINA	SRS14573041	SRP390552	['SRP390552','gdtb_73','D20002229a.realigned.bam','bp0','SRS14573041','30158238','D20002229a','SRR20969443','866200','SRX16987277','PRJNA866200','SAMN30158238']	2018	2022-08-08T18:36:00.000Z		23.08 N 113.14 E	CHN	Asia	Guangdong	sputum	Homo sapiens	3	human																					1369	1369950401	127846282	PRJNA866200			99.52	1831362	62	lineage2.2.1	Sensitive	['diff','input','tree','tbprofiler']	tuberculosis: unclassified		Mycobacterium tuberculosis
SAMEA7280281	ERR4553539	WGS	INSTITUTE OF TROPICAL MEDICINE	ERX4489909	Illumina HiSeq 2500	PAIRED	RANDOM	GENOMIC	ILLUMINA	ERS5040882	ERP123102	['ena-STUDY-Institute of tropical medicine-27-07-2020-14:37:16:152-1905','660147','ERR4553539','ERP123102','PRJEB39569','ena-EXPERIMENT-Institute of tropical medicine-28-08-2020-16:29:08:350-137','ERS5040882','15937328','ena-RUN-Institute of tropical medicine-28-08-2020-16:29:08:350-137','SAMEA7280281','ITM2007-01356','ERX4489909']	2007	2020-08-29T18:44:00.000Z			BGD	Asia		sputum	Homo sapiens	3	human																					185	185801272	80059958	PRJEB39569			99.54	1082388	37	lineage2.2.1	MDR-TB	['tree','tbprofiler','diff','input']	tuberculosis: unclassified		Mycobacterium tuberculosis
SAMEA7562559	ERR4830120	WGS	IML GAUTING	ERX4700104	NextSeq 500	PAIRED	RANDOM	GENOMIC	ILLUMINA	ERS5319193	ERP124987	['ERP124987','ERS5319193','22478127','SAMEA7562559','ERR4830120','sample.15578','773313','run.15578','ERX4700104','project.Cryptic_2018_2nd','PRJEB41246','experiment.15578']	2018	2021-11-11T08:56:00.000Z										S				I	S	R	R	S				S		S	S	S	S	S	R	582	582734577	258210140	PRJEB41246	CRyPTIC_reuse_table		99.58	1603559	55	lineage2.2.1	MDR-TB	['diff','CRyPTIC_reuse_table','input','tree','CRyPTIC_Gauting','tbprofiler']	tuberculosis: unclassified		Mycobacterium tuberculosis
SAMN08612733	SRR6785157	WGS	SAN RAFFAELE	SRX3744971	NextSeq 500	PAIRED	RANDOM	GENOMIC	ILLUMINA	SRS3001375	SRP128089	['3564-13_WGS','SAMN08612733','bp0','SRP128089','SRR6785157','3564-13_lib3532_nextseq_n0007_151bp.gatk.bam','428596','8612733','3564-13','SRS3001375','SRX3744971','PRJNA428596']		2018-02-27T05:43:00.000Z							Homo sapiens	3	human																					434	434941750	322649857	PRJNA428596								denylist	tuberculosis: unclassified		Mycobacterium tuberculosis
SAMN09685352	SRR7535065	WGS	MAKERERE UNIVERSITY	SRX4402973	Illumina HiSeq 2000	PAIRED	RANDOM	GENOMIC	ILLUMINA	SRS3557465	SRP154271	['KC32969_1.fq.gz','bp0','481638','SAMN09685352','9685352','SRP154271','KC_0002','KC32969','PRJNA481638','SRX4402973','SRS3557465','SRR7535065']	2010	2018-07-18T05:53:00.000Z		0.18 N 32.34 E	UGA	Africa	Kampala	sputum	Homo sapiens	3	human																					1432	1432714600	983031683	PRJNA481638			99.28	1301723	29	lineage4.6.1.1	Sensitive	['tbprofiler','tree','input','diff','Menardo_2021']	tuberculosis: human-adapted	L4	Mycobacterium tuberculosis
SAMEA2342446	ERR502414	WGS	SC	ERX467771	Illumina HiSeq 2000	PAIRED	RANDOM	GENOMIC	ILLUMINA	ERS400131	ERP003508	['Isoniazid_resistant_TB_outbreak_investigation-sc-2013-07-02T11:32:57Z-2688','ERR502414','PRJEB4239','H131540884c-sc-1657938','2776826','230309','SC_EXP_12274_8#80','ERP003508','SC_RUN_12274_8#80','ERX467771','ERS400131','SAMEA2342446']		2014-06-10T21:20:00.000Z																														311	311777200	121788768	PRJEB4239			99.83	2788416	64	lineage4.6.2.2	HR-TB	['Menardo_2021','diff','tree','input','tbprofiler']	tuberculosis: human-adapted	L4	Mycobacterium tuberculosis
SAMN40031701	SRR28046210	WGS	CHRISTIAN MEDICAL COLLAGE, VELLORE	SRX23697651	Illumina NovaSeq 6000	PAIRED	RANDOM	GENOMIC	ILLUMINA	SRS20527575	SRP226525	['SAMN40031701','SRX23697651','575883','SRR28046210','SRS20527575','3301020535_R1.fastq.gz','3301020535','PRJNA575883','SRP226525','40031701']	2020	2024-02-22T07:28:00.000Z		21.7679 N 78.8718 E	IND	Asia	Madhya Pradesh - Bhairopur	pulmonary	Homo sapiens	3	human																					1045	1045373302	470117994	PRJNA575883			99.16	1674217	55	lineage1.1.2	HR-TB	['diff','tree','input','tbprofiler']	tuberculosis: unclassified		Mycobacterium tuberculosis
SAMEA7528577	ERR4799992	WGS	FOUNDATION FOR MEDICAL RESEARCH INDIA	ERX4669407	NextSeq 500	PAIRED	RANDOM	GENOMIC	ILLUMINA	ERS5285047	ERP124850	['run.29895','experiment.29895','773292','SAMEA7528577','ERS5285047','ERX4669407','22462121','ERP124850','sample.29895','project.Mumbai','ERR4799992','PRJEB41116']		2021-11-10T02:15:00.000Z			IND	Asia	Mumbai						S						S	S										S		512	512488800	212940715	PRJEB41116	Walker_2022		99.35	1615961	50	lineage3	Sensitive	['tree','tbprofiler','CRyPTIC_IND','input','Walker_2022','diff']	tuberculosis: unclassified		Mycobacterium tuberculosis
SAMN31784887	SRR22333094	WGS	SHANGHAI JIAO TONG UNIVERSITY	SRX18305979	Illumina NovaSeq 6000	SINGLE		GENOMIC	ILLUMINA	SRS15796657	SRP408585	['bp0','SAMN31784887','SRS15796657','L1HGG290145--Mm176.R1.raw.fastq.gz','PRJNA903131','SRP408585','903131','SRR22333094','31784887','SRX18305979','BDQ-Mm176']	2022	2022-11-18T11:06:00.000Z		31.24 N 121.2658 E	CHN	Asia	Shanghai	laboratory, experimental evolution																								1389	1389385126	429523417	PRJNA903131									NTM: unclassified		Mycobacterium marinum
SAMN31034565	SRR21722050	WGS	WADSWORTH CENTER	SRX17719129	Illumina MiSeq	PAIRED	RANDOM	GENOMIC	ILLUMINA	SRS15249243	SRP338930	['SAMN31034565','766641','31034565','PRJNA766641','SRS15249243','SRR21722050','SRX17719129','IDR1900026779-01-01_S6_L001_R1_001.fastq.gz','SRP338930','IDR 1900026779']	2019	2022-09-27T09:19:00.000Z			USA	North America	New York state		Homo sapiens	3	human																					389	389757351	239841283	PRJNA766641			99.51	1060357	57	lineage2.2.1	Sensitive	['diff','input','tbprofiler','tree']	tuberculosis: unclassified		Mycobacterium tuberculosis
SAMEA7550574	ERR4817212	WGS	PUBLIC HEALTH ENGLAND	ERX4687054	Illumina HiSeq 2500	PAIRED	RANDOM	GENOMIC	ILLUMINA	ERS5307224	ERP124941	['PRJEB41201','run.20032','22469969','experiment.20032','ERX4687054','ERR4817212','SAMEA7550574','ERP124941','773303','project.PHE-TB','sample.20032','ERS5307224']		2021-11-10T17:10:00.000Z			GBR	Europe																										446	446013160	203246102	PRJEB41201								['CRyPTIC_PHE','input']	tuberculosis: unclassified		Mycobacterium tuberculosis
SAMEA7552941	ERR4819575	WGS	PUBLIC HEALTH ENGLAND	ERX4689417	Illumina HiSeq 2500	PAIRED	RANDOM	GENOMIC	ILLUMINA	ERS5309587	ERP124941	['run.22395','22472332','experiment.22395','ERS5309587','ERP124941','PRJEB41201','ERR4819575','sample.22395','773303','project.PHE-TB','ERX4689417','SAMEA7552941']		2021-11-10T21:16:00.000Z			GBR	Europe																										26	26845204	11599128	PRJEB41201			80.91	200427	4	lineage4.1.2.1	Sensitive	['input','tbprofiler','CRyPTIC_PHE']	tuberculosis: unclassified		Mycobacterium tuberculosis
SAMEA2342371	ERR502339	WGS	SC	ERX467696	Illumina HiSeq 2000	PAIRED	RANDOM	GENOMIC	ILLUMINA	ERS400056	ERP003508	['230309','SC_RUN_12274_8#5','SAMEA2342371','ERS400056','PRJEB4239','ERR502339','ERP003508','M07008069-sc-1657863','SC_EXP_12274_8#5','Isoniazid_resistant_TB_outbreak_investigation-sc-2013-07-02T11:32:57Z-2688','2776751','ERX467696']		2014-06-10T21:17:00.000Z																														385	385504600	151349158	PRJEB4239			99.59	1794782	41	lineage4.6.2.2	HR-TB	['input','Menardo_2021','diff','tbprofiler','tree']	tuberculosis: human-adapted	L4	Mycobacterium tuberculosis
SAMN31031426	SRR21733351	WGS	MDUPHL	SRX17728879	NextSeq 500	PAIRED	RANDOM	GENOMIC	ILLUMINA	SRS15258338	SRP399923	['SRX17728879','SRR21733351','PRJNA857537','SRP399923','SRS15258338','31031426','SAMN31031426','AUSMDU00054865','857537','AUSMDU00054865_S135_R1_001.fastq.gz']	2020	2022-09-28T00:56:00.000Z			AUS	Oceania	Victoria		Homo sapiens	3	human																					604	604878944	281025483	PRJNA857537			99.38	1331148	46	lineage3	Sensitive	['tree','input','tbprofiler','diff']	tuberculosis: unclassified		Mycobacterium tuberculosis
SAMEA104153470	ERR2027277	WGS	UNIVERSITY COLLEGE LONDON	ERX2086429	NextSeq 550	PAIRED	RANDOM	GENOMIC	ILLUMINA	ERS1812488	ERP023961	['ERR2027277','ena-EXPERIMENT-UNIVERSITY COLLEGE LONDON-06-07-2017-12:09:11:648-76','402028','ERP023961','PRJEB21685','Mtb_2288','ERS1812488','ERX2086429','ena-STUDY-UNIVERSITY COLLEGE LONDON-06-07-2017-12:09:14:013-441','7614192','SAMEA104153470','ena-RUN-UNIVERSITY COLLEGE LONDON-06-07-2017-12:09:11:648-76']	2016	2017-09-07T08:33:00.000Z			GBR	Europe			Homo sapiens	3	human																					732	732529149	439066585	PRJEB21685			95.72	1614564	67	lineage4.8	Sensitive	['tree','input','diff','tbprofiler']	tuberculosis: unclassified		Mycobacterium tuberculosis
SAMEA115745551	ERR13284340	WGS	UNIVERSITY OF OXFORD, NUFFIELD DEPARTMENT OF MEDIC	ERX12654766	NextSeq 500	PAIRED	RANDOM PCR	GENOMIC	ILLUMINA	ERS20255435	ERP161058	['PRJEB76547','1124794','SAMEA115745551','41889188','webin-reads-545663a669c4','ERS20255435','ERR13284340','ERP161058','b28b5ff0-515d-42d2-bc0f-19e45ec26bb9','ERX12654766','545663a669c4']	2020	2024-08-10T16:25:00.000Z			DEU	Europe																										939	939417603	425688510	PRJEB76547								CRyPTIC_2024	tuberculosis: unclassified		Mycobacterium tuberculosis
SAMN37848778	SRR26399266	WGS	UNIVERSITY OF MELBOURNE/ THE PETER DOHERTY INSTITUTE FOR INFECTION AND IMMUNITY	SRX22105131	Illumina HiSeq 4000	PAIRED	RANDOM	GENOMIC	ILLUMINA	SRS19170213	SRP466602	['bp0','1028637','Sample_859_1.fastq.gz','Sample_859','SRX22105131','SRS19170213','SRP466602','PRJNA1028637','37848778','SAMN37848778','SRR26399266']		2023-10-16T19:03:00.000Z		10.8231 N 106.6297 E	VNM	Asia	Ho Chi Minh City	sputum	Homo sapiens	3	human																					379	379033500	165041572	PRJNA1028637			99.49	1638207	54	lineage2.2.1	Other	['input','diff','tbprofiler','tree']	tuberculosis: unclassified		Mycobacterium tuberculosis
SAMN37210168	SRR25827443	WGS	HAYSTACKANALYTICS PVT. LTD.	SRX21548990	NextSeq 550	PAIRED	PCR	GENOMIC	ILLUMINA	SRS18757010	SRP457772	['SAMN37210168','1011210','SRP457772','bp0','SRX21548990','HAPL_187_R1.fastq.gz','37210168','SRS18757010','PRJNA1011210','HAPL_187','SRR25827443']	2021	2023-08-31T12:27:00.000Z		20.5937 N 78.9629 E	IND	Asia		sputum	Homo sapiens	3	human																					1296	1296915304	571892814	PRJNA1011210								['input','denylist']	tuberculosis: unclassified		Mycobacterium tuberculosis
SAMEA2534321	['ERR551966','ERR551967','ERR868539','ERR551965']	WGS		['ERX948140','ERX511034','ERX511036','ERX511035']	['Illumina HiSeq 2500','Illumina MiSeq']	PAIRED		GENOMIC	ILLUMINA	ERS457723		['ERR551967','ena-STUDY-FZB-08-05-2014-02:23:48:240-40','3957037','ERS457723','1449-02_lib1183_hpi_2013-11-14_150bp','ena-STUDY-FZB-05-06-2015-13:56:43:320-404','1449-02_lib1183_hpi_2014-01-14_150bp','ERR551966','1449-02_lib1183_hpi_r0087_301bp','ena-EXPERIMENT-FZB-05-05-2015-17:54:26:137-1','ERX948140','ERX511034','PRJEB6273','ERP010662','ERR551965','ERX511035','SAMEA2534321','PRJEB9545','1449-02','ERP005779','325612','ERR868539','292179','ERX511036','ena-RUN-FZB-05-05-2015-17:54:26:137-1']						Africa																										1600	1601562446	1005070275	['PRJEB9545','PRJEB6273']			99.46	2553579	135	lineage5.1.4;lineage5.1.1	Sensitive	['tbprofiler','Brites_2018','input','diff','Napier_2020','Coscolla_2021']	tuberculosis: human-adapted	L5	Mycobacterium africanum
SAMN41471800	SRR29096300	WGS	FIND, THE FOUNDATION FOR INNOVATIVE NEW DIAGNOSTICS	SRX24620270	Illumina HiSeq 2000	PAIRED	RANDOM	GENOMIC	ILLUMINA	SRS21357424	SRP507535	['924644_FAF193C76FA1_R22739','924644_FAF193C76FA1','SAMN41471800','41471800','1109295','SRR29096300','PRJNA1109295','1518533036413T-R22739_R1.fastq.gz','SRX24620270','SRP507535','SRS21357424']	2013	2024-05-21T10:11:00.000Z			ZAF	Africa			Homo sapiens	3	human																					348	348463002	151049148	PRJNA1109295								WHO_mutations_2023	tuberculosis: unclassified		Mycobacterium tuberculosis
SAMN07660334	SRR6044885	WGS	MODMEDMICOXFORD	SRX3191961	Illumina MiSeq	PAIRED	RANDOM	GENOMIC	ILLUMINA	SRS2520831	SRP117784	['401515','7660334','SRS2520831','MMMOSAM:1148cbe7-5b43-44cc-853c-55564ad82481','SRX3191961','SAMN07660334','MMMOSRA:1148cbe7-5b43-44cc-853c-55564ad82481','SRP117784','SRR6044885','PRJNA401515']	2016	2017-10-27T16:09:00.000Z			GBR	Europe	Oxford		Homo sapiens	3	human																					290	290844982	169715167	PRJNA401515									NTM: avium complex		Mycobacterium avium
SAMEA7547011	ERR4813505	WGS	UNIVERSIDAD PERUANA CAYETANO HEREDIA	ERX4683495	Illumina NovaSeq 6000	PAIRED	RANDOM	GENOMIC	ILLUMINA	ERS5303665	ERP124939	['run.32207','experiment.32207','ERP124939','ERS5303665','773301','ERR4813505','22466404','ERX4683495','sample.32207','PRJEB41199','SAMEA7547011','project.Peru_Wellcome']	2019	2021-11-10T10:08:00.000Z			PER	South America						S				S	S	S	S	S				S		S	S	S	S	S	S	886	886434326	282780177	PRJEB41199	['CRyPTIC_reuse_table','Walker_2022']							['CRyPTIC_reuse_table','Walker_2022','standford','input','CRyPTIC_UPCH']	tuberculosis: unclassified		Mycobacterium tuberculosis
SAMN18648214	SRR14165091	WGS	STANFORD UNIVERSITY	SRX10533256	NextSeq 550	PAIRED	RANDOM	GENOMIC	ILLUMINA	SRS8656529	SRP289688	['SRX10533256','bp0','SAMN18648214','T1-118-2010-383-S107_R1.fastq.gz','SRP289688','18648214','PRJNA671770','ms_332','T1-118-2010-383-S107','SRS8656529','SRR14165091','671770']	2010	2021-04-07T13:42:00.000Z			BRA	South America	Mato Grosso do Sul, Dourados	sputum	Homo sapiens	3	human																					368	368812366	173989639	PRJNA671770								['input','standford']	tuberculosis: unclassified		Mycobacterium tuberculosis
SAMN10254876	SRR8073664	WGS	USDA	SRX4901488	Illumina MiSeq	PAIRED	RANDOM	GENOMIC	ILLUMINA	SRS3947940	SRP053287	['SRS3947940','SRR8073664','98-20MIDNRdeerAlp','10254876','251692','PRJNA251692','SRX4901488','SAMN10254876','SRP053287','98-20MIDNRdeerAlp_S14_L001_R2_001.fastq.gz']		2018-10-17T20:45:00.000Z			USA	North America	Michigan			3	deer																					533	533076293	327767332	PRJNA251692			99.46	1374166	74	La1.8.1	Other	['diff','tree','tbprofiler','input']	tuberculosis: animal-adapted	La1	Mycobacterium bovis
SAMN37457286	SRR26112123	WGS	WADSWORTH CENTER	SRX21826105	Illumina MiSeq	PAIRED	RANDOM	GENOMIC	ILLUMINA	SRS18925712	SRP338930	['SAMN37457286','SRP338930','37457286','IDR1700037733','SRR26112123','PRJNA766641','766641','SRS18925712','IDR1700037733-01-01','SRX21826105','IDR1700037733-01-01.R1.fastq.gz']	2017	2023-09-19T16:21:00.000Z			USA	North America	New York state	sputum	Homo sapiens	3	human																					441	441906866	281929891	PRJNA766641									tuberculosis: unclassified		Mycobacterium tuberculosis
SAMN35621640	SRR24827268	WGS	WADSWORTH CENTER	SRX20592247	Illumina MiSeq	PAIRED	RANDOM	GENOMIC	ILLUMINA	SRS17892746	SRP441116	['bp0','SRR24827268','S40','SRX20592247','SAMN35621640','35621640','iValiD_TB_S40_R1.fastq.gz','iValiD_TB_S40','SRS17892746','PRJNA980174','SRP441116','980174']	2018	2023-06-05T11:44:00.000Z		43.2994 N 74.2179 W	USA	North America	NY		Homo sapiens	3	human																					547	547352839	327788755	PRJNA980174			99.96	1483428	82	lineage4.9	Sensitive	['tbprofiler','input','tree','diff']	tuberculosis: unclassified		Mycobacterium tuberculosis
SAMN33010780	SRR23311079	WGS	UNIVERSITY OF CALIFORNIA, SAN DIEGO	SRX19253728	NextSeq 500	PAIRED	RANDOM	GENOMIC	ILLUMINA	SRS16656473	SRP420557	['SRR23311079','PRJNA930488','bp0','TB-BP21141-127_S164_R1_001.fastq.gz','930488','SAMN33010780','SRP420557','33010780','SRS16656473','SRX19253728','BP2-1141']	2018	2023-02-01T21:09:00.000Z		47.00 N 28.83 E	MDA	Europe	Chisinau	sputum	Homo sapiens	3	human																					527	527881504	230985251	PRJNA930488			99.45	1657891	57	lineage4.1.2	Sensitive	['tbprofiler','input','diff','tree']	tuberculosis: unclassified		Mycobacterium tuberculosis
SAMN38210273	SRR26794802	WGS	HMS	SRX22492140	Illumina HiSeq 4000	SINGLE	cDNA	GENOMIC	ILLUMINA	SRS19505255	SRP471323	['PRJNA1039243','bp0','SRP471323','SRX22492140','Peru7045_R1.fastq.gz','SRS19505255','7045','Peru7045','1039243','SAMN38210273','SRR26794802','38210273']	2011	2023-11-11T22:54:00.000Z			PER	South America		sputum	Homo sapiens	3	human																					108	108294000	53604952	PRJNA1039243								standford	tuberculosis: unclassified		Mycobacterium tuberculosis
SAMN03647249	SRR2100076	WGS	UNIVERSITY OF OXFORD	SRX1094770	Illumina HiSeq 2500	PAIRED	RANDOM	GENOMIC	ILLUMINA	SRS991773	SRP061066	['C00005337','SRP061066','PRJNA282721','SRS991773','ebe38bcc-7c0c-4dd5-b1da-59e1c04cd0fc_R00000039_v3.bam','SAMN03647249','3647249','SRR2100076','282721','SRX1094770']		2015-07-25T05:59:00.000Z			GBR	Europe										S		S					S	S								587	587457300	462852333	PRJNA282721	CRyPTIC_WHO2021_PMC7612554		99.48	1161602	19	lineage3.1.2	Sensitive	['tree','Walker_2022','tbprofiler','input','diff','Napier_2020']	tuberculosis: human-adapted	L3.1.2	Mycobacterium tuberculosis
SAMEA115741444	ERR13266871	WGS	UNIVERSITY OF OXFORD, NUFFIELD DEPARTMENT OF MEDIC	ERX12637297	NextSeq 500	PAIRED	RANDOM PCR	GENOMIC	ILLUMINA	ERS20251187	ERP161058	['ERR13266871','b28b5ff0-515d-42d2-bc0f-19e45ec26bb9','41869380','ERX12637297','SAMEA115741444','ERS20251187','webin-reads-0be37e514057','0be37e514057','ERP161058','1124794','PRJEB76547']	2019	2024-08-08T11:01:00.000Z			IND	Asia																										813	813446700	368240247	PRJEB76547								CRyPTIC_2024	tuberculosis: unclassified		Mycobacterium tuberculosis
SAMN02599005	['SRR1172364','SRR1169543','SRR1180469','SRR1180295']	WGS		['SRX479599','SRX471034']	Illumina HiSeq 2000	PAIRED	RANDOM	GENOMIC	ILLUMINA	SRS557841		['SAMN02599005','SRP037932','SRR1180295','PRJNA235670','SRR1169543','2599005','C38J0ACXX140204.4.Illumina_P5-Hinet_P7-Nazet.bam','SRX471034','SRX479599','C38J0ACXX140204.3.Illumina_P5-Hinet_P7-Nazet.bam','SRS557841','M1317','SRR1180469','C361VACXX140214.5.tagged_438.bam','C361VACXX140214.6.tagged_438.bam','235670','2892393.WR39948.Solexa-220515.C361VACXX140214.P','2892393.WR39947.Pond-321173.C38J0ACXX140204.P','SRR1172364','PRJNA235852']					IND	Asia	Tiruvallur	sputum	Homo sapiens	3	human																					1334	1336270198	711926310	PRJNA235670			99.06	6536981	147	lineage1.1.2	Sensitive	['Menardo_2018','tbprofiler','Menardo_2021','input','Napier_2020','diff','tree']	tuberculosis: human-adapted	L1.1.2	Mycobacterium tuberculosis
SAMEA9070483	ERR6362848	WGS	Swiss-TPH	ERX5627691	Illumina NovaSeq 6000	SINGLE	RANDOM	GENOMIC	ILLUMINA	ERS6798790	ERP129488	['ERX5627691','G47958_1','737713','SAMEA9070483','ERS6798790','ERR6362848','WGS RR-TB Khayelitsha','20453608','ERP129488','PRJEB45389']		2021-10-13T18:44:00.000Z			ZAF	Africa																										439	439027204	137231623	PRJEB45389								R-RR_HIVcoinf_ZAF	tuberculosis: unclassified		Mycobacterium tuberculosis
SAMEA14456028	ERR9792813	WGS	PUBLIC HEALTH AGENCY OF SWEDEN	ERX9340274	Ion Torrent S5 XL	SINGLE	RANDOM	GENOMIC	ION_TORRENT	ERS12080314	ERP137927	['ERS12080314','844817','ERR9792813','PRJEB53147','SAMEA14456028','ERX9340274','ena-RUN-TAB-30-05-2022-11:16:51:164-11561','ena-EXPERIMENT-TAB-30-05-2022-11:16:51:163-11560','ERP137927','5f7a55da-d931-4f74-852e-16ca825d27df','SEA201700112','28800800']	2017	2022-06-25T10:10:00.000Z			SWE	Europe			Homo sapiens	3	human																					241	241394769	186499948	PRJEB53147									tuberculosis: unclassified		Mycobacterium tuberculosis
SAMEA7554022	ERR4820655	WGS	PUBLIC HEALTH ENGLAND	ERX4690497	Illumina HiSeq 2500	PAIRED	RANDOM	GENOMIC	ILLUMINA	ERS5310667	ERP124941	['ERS5310667','sample.23476','SAMEA7554022','ERP124941','ERR4820655','ERX4690497','project.PHE-TB','773303','run.23476','PRJEB41201','experiment.23476','22473417']		2021-11-11T01:55:00.000Z			GBR	Europe																										539	539979823	251747377	PRJEB41201			99.27	1664278	37	lineage1.1.2	Sensitive	['tree','tbprofiler','CRyPTIC_PHE','diff','input']	tuberculosis: unclassified		Mycobacterium tuberculosis
SAMEA12853938	ERR11245019	WGS	SWISS TROPICAL AND PUBLIC HEALTH INSTITUTE	ERX10653223	Illumina NovaSeq 6000	SINGLE	RANDOM	GENOMIC	ILLUMINA	ERS10460882	ERP135175	['ena-EXPERIMENT-TAB-17-04-2023-19:57:14:442-6135','ERS10460882','34307504','8cc6b8bd-130a-4c76-a0b2-3197bafe5cc6','PRJEB50582','SAMEA12853938','ena-RUN-TAB-17-04-2023-19:57:14:442-6136','G42992','ERX10653223','ERR11245019','930268','ERP135175']	2014	2023-07-27T09:56:00.000Z			GEO	Asia		sputum																								359	359649082	125655637	PRJEB50582									tuberculosis: unclassified		Mycobacterium tuberculosis
SAMN08708410	SRR6831716	WGS	SAN RAFFAELE	SRX3788078	Illumina HiSeq 2500	PAIRED	RANDOM	GENOMIC	ILLUMINA	SRS3040747	SRP128089	['8708410','130-3315','PRJNA428596','SAMN08708410','428596','SRR6831716','130-3315_090816_UKR_090816_100.gatk.bam','bp0','SRS3040747','SRX3788078','130-3315_WGS','SRP128089']		2018-03-14T09:14:00.000Z			UKR	Europe			Homo sapiens	3	human	S	S			S		R	S	S			S	S	S				S			357	357931678	193859122	PRJNA428596	CRyPTIC_WHO2021_PMC7612554		99.64	1695903	35	lineage4.8	HR-TB	['Walker_2022','input','diff','tbprofiler','tree']	tuberculosis: unclassified		Mycobacterium tuberculosis
SAMN31030378	SRR21732375	WGS	MDUPHL	SRX17728441	NextSeq 500	PAIRED	RANDOM	GENOMIC	ILLUMINA	SRS15257905	SRP399923	['31030378','SRP399923','SRR21732375','SRX17728441','AUSMDU00026448','SAMN31030378','857537','PRJNA857537','SRS15257905','AUSMDU00026448_S116_R1_001.fastq.gz']	2019	2022-09-27T23:41:00.000Z			AUS	Oceania	Victoria		Homo sapiens	3	human																					880	880499749	395178362	PRJNA857537			99.72	1503774	52	lineage4.3.4.2.1	Sensitive	['tree','input','tbprofiler','diff']	tuberculosis: unclassified		Mycobacterium tuberculosis
SAMN30543906	SRR21277306	WGS	SCHOOL OF PUBLIC HEALTH, FUDAN UNIVERSITY	SRX17286864	Illumina HiSeq 2500	PAIRED	RANDOM	GENOMIC	ILLUMINA	SRS14851544	SRP394436	['874331','bp0','LD21C82X_R1.fastq.gz','SRX17286864','PRJNA874331','30543906','SRS14851544','SRP394436','SAMN30543906','LD21C82X','SRR21277306']	2019	2022-08-28T01:08:00.000Z			CHN	Asia	Eastern China		Homo sapiens	3	human																					2094	2094190260	639074527	PRJNA874331								input	tuberculosis: unclassified		Mycobacterium tuberculosis
SAMN12126220	SRR9588614	WGS	HARVARD T.H. CHAN SCHOOL OF PUBLIC HEALTH	SRX6354380	Illumina HiSeq 4000	PAIRED	RANDOM	GENOMIC	ILLUMINA	SRS5017347	SRP211812	['SRS5017347','SAMN12126220','549270','SRR9588614','12126220','MT-2762','SRP211812','PRJNA549270','HI.4837.005.IDT_i7_76---IDT_i5_76.MT-2762_R1.fastq.gz','MT-2762_1','SRX6354380']		2019-06-24T11:02:00.000Z		57.382712 N 70.616561 W	CAN	North America	Quebec,Nunavik		Homo sapiens	3	human																					4000	4000199400	1935982739	PRJNA549270			99.39	1768273	39	lineage4.1.2	Sensitive	['input','tbprofiler','diff','tree']	tuberculosis: unclassified		Mycobacterium tuberculosis
SAMEA1100853	ERR2509682	WGS	MODMEDMICRO	ERX2529097	Illumina MiSeq	PAIRED	RANDOM	GENOMIC	ILLUMINA	ERS2394046	ERP107936	['ERX2529097','experiment.9635','PRJEB25968','run.9635','SAMEA1100853','ERR2509682','ERS2394046','493031','sample.9635','project.First_10k_genomes_study_set_1','ERP107936','10120732']		2021-10-23T14:05:00.000Z			GBR	Europe										S		S						S								355	355862881	220823580	PRJEB25968	Walker_2022							['Napier_2020','CRyPTIC_ModMedMicro','Walker_2022','input']	tuberculosis: human-adapted	L2.2.1	Mycobacterium tuberculosis
SAMN08709010	SRR6832554	WGS	SAN RAFFAELE	SRX3788488	Illumina HiSeq 2500	PAIRED	RANDOM	GENOMIC	ILLUMINA	SRS3041155	SRP128089	['8709010','55-1213_090816_UKR_090816_100.gatk.bam','SRR6832554','SRX3788488','SRP128089','428596','SRS3041155','55-1213','PRJNA428596','SAMN08709010','bp0','55-1213_WGS']		2018-03-14T10:34:00.000Z							Homo sapiens	3	human																					307	307432587	163080765	PRJNA428596			99.64	2573043	55	lineage4.8	Sensitive	['tbprofiler','input','diff','tree']	tuberculosis: unclassified		Mycobacterium tuberculosis
SAMEA115750791	ERR13291655	WGS	UNIVERSITY OF OXFORD, NUFFIELD DEPARTMENT OF MEDIC	ERX12662141	Illumina MiSeq	PAIRED	RANDOM PCR	GENOMIC	ILLUMINA	ERS20267078	ERP161058	['ERR13291655','SAMEA115750791','1124794','41909737','ERX12662141','webin-reads-7093e8757da9','b28b5ff0-515d-42d2-bc0f-19e45ec26bb9','7093e8757da9','PRJEB76547','ERP161058','ERS20267078']	2020	2024-08-10T05:34:00.000Z			USA	North America																										508	508254866	301692658	PRJEB76547								CRyPTIC_2024	tuberculosis: unclassified		Mycobacterium tuberculosis
SAMEA1877185	ERR234136	WGS	CSISP	ERX208641	Illumina HiSeq 2000	PAIRED	RANDOM	GENOMIC	ILLUMINA	ERS218187	ERP001731	['PRJEB3223','SAMEA1877185','ERX208641','ena-EXPERIMENT-CSISP-28-02-2013-15:18:14:160-40','ERP001731','204863','ERR234136','2116776','MTBC global diversity','ena-RUN-CSISP-28-02-2013-15:18:14:160-40','ERS218187','L2_GQ73']		2013-05-02T20:59:00.000Z																														686	686111390	489964585	PRJEB3223			99.23	570420	14	lineage2.2.1	Sensitive	['Brites_2018','input','tbprofiler','ref_set_CSISP','Napier_2020','Menardo_2021']	tuberculosis: human-adapted	L2	Mycobacterium tuberculosis
SAMEA1707448	ERR228067	WGS	SC	ERX202726	Illumina HiSeq 2000	PAIRED	RANDOM	GENOMIC	ILLUMINA	ERS181461	ERP000192	['ERX202726','203970','PRJEB2138','2298Z-sc-2012-10-11T13:38:53Z-1494231','ERS181461','1920426','Variation discovery in Russian TB isolates-sc-2010','SC_RUN_8898_8#94','Variation discovery in Russian TB isolates-sc-2010-04-20','SAMEA1707448','ERR228067','SC_EXP_8898_8#94','ERP000192']	2010	2013-02-16T09:46:00.000Z			RUS	Europe	Samara		Homo sapiens	3	human					S		S						S	S							587	587408000	265700703	PRJEB2138	CRyPTIC_WHO2021_PMC7612554		99.7	1851205	42	lineage4.4.1.1	Sensitive	['nextstrain_global_tree','tbprofiler','diff','Walker_2022','tree','input','Menardo_2018','Napier_2020']	tuberculosis: human-adapted	L4.4.1.1	Mycobacterium tuberculosis
SAMEA2266987	ERR473282	WGS	SC	ERX439113	Illumina HiSeq 2000	PAIRED	RANDOM	GENOMIC	ILLUMINA	ERS374456	ERP001072	['ERR473282','SC_EXP_11982_8#6','SC_RUN_11982_8#6','ERP001072','71326-sc-1781366','2752025','Karonga_Prevention_Study__KPS____whole_genome_sequencing_in_a_whole_population-sc-2011-12-13T10:33:26Z-2066','Karonga_Prevention_Study__KPS____whole_genome_sequ','ERX439113','PRJEB2794','ERS374456','SAMEA2266987','204548']		2014-05-14T17:19:00.000Z			MWI	Africa	Karonga																									316	316492800	151597862	PRJEB2794			99.3	2587536	60	lineage1.1.2	Sensitive	['tree','input','Menardo_2021','diff','Karonga_Prevention_Study','Menardo_2018','tbprofiler']	tuberculosis: human-adapted	L1.1.2	Mycobacterium tuberculosis
SAMN11619167	SRR10185955	WGS	UNIVERSITY OF MALAYA	SRX6906561	Illumina MiSeq	PAIRED	RANDOM	GENOMIC	ILLUMINA	SRS5438449	SRP223277	['MDRTB-103','103','SRX6906561','SRP223277','542351','SRR10185955','PRJNA542351','11619167','SAMN11619167','SRS5438449','103_R1.fastq']	2009	2019-09-25T21:23:00.000Z			MYS	Asia		As reported: Genome Assembly	Homo sapiens	3	human																					494	494776200	218243925	PRJNA542351			98.11	1528534	34	lineage2.2.1	MDR-TB	['tree','tbprofiler','input','diff']	tuberculosis: unclassified		Mycobacterium tuberculosis
SAMN04538454	SRR2776299	WGS	INSTITUTE OF TROPICAL MEDICINE	SRX1630502	Illumina HiSeq 2000	PAIRED	RANDOM	GENOMIC	ILLUMINA	SRS1338050	SRP071736	['SAMN04538454','Mu_ITM081681_2008_paired.fq.gz','ITM_081681_lib','313185','SRS1338050','SRX1630502','ITM_081681','SRP071736','4538454','PRJNA313185','SRR2776299']	2008	2015-10-23T17:50:00.000Z	Buruli ulcer	7.170837 N 2.650620 E	BEN	Africa		skin	Homo sapiens	3	human																					397	397090323	226343749	PRJNA313185									NTM: unclassified		Mycobacterium ulcerans
SAMEA115972122	ERR13621404	WGS	FZB	ERX12992331	NextSeq 2000	PAIRED		GENOMIC	ILLUMINA	ERS20932182	ERP010814	['287903','PRJEB9680','ERX12992331','ERP010814','ena-STUDY-FZB-22-06-2015-17:16:39:392-292','23003401','43493745','ena-RUN-TAB-03-09-2024-09:05:41:056-99362','ERS20932182','ena-EXPERIMENT-TAB-03-09-2024-09:05:41:055-99361','ERR13621404','SAMEA115972122']	2023	2024-09-10T02:03:00.000Z			DEU	Europe																										674	674818371	232125273	PRJEB9680									tuberculosis: unclassified		Mycobacterium tuberculosis
SAMEA2400177	ERR564387	WGS	SC	ERX523412	Illumina HiSeq 2000	PAIRED	RANDOM	GENOMIC	ILLUMINA	ERS422077	ERP005265	['PRJEB5830','ERS422077','AgR137-sc-1882150','ERX523412','255488','SC_EXP_12754_8#33','2920158','ERP005265','SAMEA2400177','Mycobacterium_bovis_study_on_samples_from_New_Zealand-sc-2982','ERR564387','SC_RUN_12754_8#33']		2014-07-17T23:04:00.000Z																														388	388035600	180260378	PRJEB5830			99.43	1685109	39	La1.8.1	Other	['tbprofiler','diff','input','tree']	tuberculosis: animal-adapted	La1	Mycobacterium bovis
SAMN40031327	SRR28045215	WGS	CHRISTIAN MEDICAL COLLAGE, VELLORE	SRX23696481	Illumina NovaSeq 6000	PAIRED	RANDOM	GENOMIC	ILLUMINA	SRS20526671	SRP226525	['SRX23696481','801012999_R1.fastq.gz','SAMN40031327','PRJNA575883','801012999','SRP226525','575883','SRS20526671','SRR28045215','40031327']	2022	2024-02-22T06:58:00.000Z		21.7679 N 78.8718 E	IND	Asia	Madhya Pradesh - Bhairopur		Homo sapiens	3	human																					896	896029168	382215884	PRJNA575883			86.1	1365121	39	lineage3	Sensitive	['tbprofiler','input','tree','diff']	tuberculosis: unclassified		Mycobacterium tuberculosis
SAMN31673831	SRR22249417	WGS	INSTITUTE OF CLINICAL PATHOLOGY AND MEDICAL RESEARCH	SRX18226271	NextSeq 500	PAIRED	RANDOM	GENOMIC	ILLUMINA	SRS15722619	SRP407089	['20-002-0221_1.fastq.gz','899911','SRR22249417','PRJNA899911','SRX18226271','SRP407089','20-002-0221','31673831','SRS15722619','bp0','SAMN31673831']	2020	2022-11-09T19:18:00.000Z			AUS	Oceania	NSW		Homo sapiens	3	human																					689	689936523	258807148	PRJNA899911			99.63	1896864	57	lineage4.8	Sensitive	['diff','tbprofiler','tree','input']	tuberculosis: unclassified		Mycobacterium tuberculosis
SAMN13066604	SRR10315744	WGS	UNIVERSITY COLLEGE LONDON	SRX7026524	NextSeq 500	PAIRED	RANDOM	GENOMIC	ILLUMINA	SRS5546987	SRP218410	['SAMN13066604','559528','PRJNA559528','13066604','SRS5546987','SRP218410','15_K00622_R1.fastq.gz','15_K00622','SRX7026524','SRR10315744']	2018	2019-10-21T15:13:00.000Z		29.88 S 30.99 E	ZAF	Africa	Durban	sputum	Homo sapiens	3	human																					904	904350476	400012155	PRJNA559528			99.33	1659271	53	lineage2.2.1.1	Sensitive	['diff','tbprofiler','input','tree']	tuberculosis: unclassified		Mycobacterium tuberculosis
SAMN43780500	SRR30673052	WGS	FIND, THE FOUNDATION FOR INNOVATIVE NEW DIAGNOSTICS	SRX26091909	Illumina HiSeq X	PAIRED	RANDOM	GENOMIC	ILLUMINA	SRS22658227	SRP532857	['WGS-TB038050386','SRS22658227','TB038050386_R1.fastq.gz','PRJNA1160005','SAMN43780500','SRR30673052','TB038050386','SRP532857','43780500','1160005','SRX26091909']	2022	2024-09-16T04:54:00.000Z			IND	Asia		sputum	Homo sapiens	3	human																					1912	1912908468	727375620	PRJNA1160005									tuberculosis: unclassified		Mycobacterium tuberculosis
SAMEA7555906	ERR4822485	WGS	IML GAUTING	ERX4692475	NextSeq 500	PAIRED	RANDOM	GENOMIC	ILLUMINA	ERS5312549	ERP124948	['run.26264','PRJEB41208','ERS5312549','project.Cryptic_3rd','SAMEA7555906','sample.26264','773305','ERP124948','ERR4822485','ERX4692475','experiment.26264','22475261']		2021-11-11T03:12:00.000Z			DEU	Europe						S				S	S	S	S	S				S		S	S	S	S	S	S	679	679052124	286683150	PRJEB41208	['CRyPTIC_reuse_table','Walker_2022']		99.66	1726751	58	lineage4.1.4	Sensitive	['diff','CRyPTIC_Gauting','Walker_2022','tree','CRyPTIC_reuse_table','input','tbprofiler']	tuberculosis: unclassified		Mycobacterium tuberculosis
SAMN41418371	SRR29052749	WGS	FIND, THE FOUNDATION FOR INNOVATIVE NEW DIAGNOSTICS	SRX24577625	Illumina HiSeq 2000	PAIRED	RANDOM	GENOMIC	ILLUMINA	SRS21317611	SRP507535	['6B1800_9053FA99AD58','IDR1600028520_R1.fastq.gz','SRX24577625','SAMN41418371','1109295','SRP507535','SRR29052749','6B1800_9053FA99AD58_IDR1600028520','PRJNA1109295','41418371','SRS21317611']	2016	2024-05-18T05:03:00.000Z			USA	North America			Homo sapiens	3	human																					406	406794687	230030071	PRJNA1109295								WHO_mutations_2023	tuberculosis: unclassified		Mycobacterium tuberculosis
SAMEA112805860	ERR11082143	WGS	FZB	ERX10529512	NextSeq 500	PAIRED		GENOMIC	ILLUMINA	ERS14813406	ERP010814	['ena-STUDY-FZB-22-06-2015-17:16:39:392-292','33893957','ERR11082143','PRJEB9680','ena-RUN-TAB-22-03-2023-09:39:46:291-142603','ERP010814','287903','ERS14813406','ERX10529512','SAMEA112805860','ena-EXPERIMENT-TAB-22-03-2023-09:39:46:291-142602','6763-01']		2023-07-21T05:47:00.000Z																														681	681729894	298906456	PRJEB9680			99.51	1699155	58	lineage4	Sensitive	['input','diff','tree','tbprofiler']	tuberculosis: unclassified		Mycobacterium tuberculosis
SAMN13814024	SRR10869090	WGS	UCT	SRX7539219	Illumina HiSeq 2500	PAIRED	RANDOM	GENOMIC	ILLUMINA	SRS5977795	SRP241186	['13814024','C354','C354_R1_001.fastq.gz','SRS5977795','SRP241186','SRX7539219','SRR10869090','309','PRJNA600338','600338','SAMN13814024','bp0']	2019	2020-01-10T13:29:00.000Z		33.9249 S 18.4241 E	ZAF	Africa		sputum	Homo sapiens	3	human																					377	377324236	161842352	PRJNA600338								['Menardo_2021','input']	tuberculosis: human-adapted	L2	Mycobacterium tuberculosis
SAMN40566370	SRR28409679	WGS	WADSWORTH CENTER	SRX24013939	Illumina MiSeq	PAIRED	RANDOM	GENOMIC	ILLUMINA	SRS20809066	SRP338930	['SRR28409679','IDR1800049955-01-01.R1.fastq.gz','SRP338930','PRJNA766641','40566370','SRX24013939','IDR1800049955-01-01','SRS20809066','SAMN40566370','766641']	2018	2024-03-21T15:47:00.000Z			USA	North America	New York state	sputum	Homo sapiens	3	human																					695	695274317	396366853	PRJNA766641			99.59	1641856	88	lineage2.2.1	Sensitive	['input','diff','tree','tbprofiler']	tuberculosis: unclassified		Mycobacterium tuberculosis
SAMEA5163738	ERR4178235	WGS	WELLCOME SANGER INSTITUTE	ERX4141659	HiSeq X Ten	PAIRED	RANDOM	GENOMIC	ILLUMINA	ERS2971461	ERP112727	['ERX4141659','SAMEA5163738','PRJEB30294','SC_RUN_29544_1#264','ERP112727','The_Genomics_of_Multidrug_Resistant_Tuberculosis_Transmission__NIHR_funded_-sc-5364','626130','ERR4178235','ERS2971461','15056319','14f433b6-6414-11e8-bf99-3c4a9275d6c8','SC_EXP_29544_1#264']		2020-05-29T15:39:00.000Z																														293	293748454	68223108	PRJEB30294			99.61	1595003	53	lineage4.1.2.1	Sensitive	['diff','input','tbprofiler','tree']	tuberculosis: unclassified		Mycobacterium tuberculosis
SAMEA110241060	ERR9907758	WGS	FZB	ERX9450586	NextSeq 500	PAIRED		GENOMIC	ILLUMINA	ERS12338682	ERP138888	['ERX9450586','ERP138888','ERR9907758','340cc801-00cb-4fd1-8470-4fa8c6f9d071','ena-RUN-TAB-05-07-2022-07:28:59:407-70321','SAMEA110241060','29556938','856581','ERS12338682','ena-EXPERIMENT-TAB-05-07-2022-07:28:59:407-70320','241-NAM17','PRJEB54067']		2022-07-12T03:25:00.000Z			NAM	Africa																										595	595367147	260004414	PRJEB54067			99.69	1608009	54	lineage4.3.2	MDR-TB	['R-RR_2016-18_NAM','diff','tbprofiler','input','tree']	tuberculosis: unclassified		Mycobacterium tuberculosis
SAMN13568186	SRR10809095	WGS	RADBOUDUMC	SRX7482820	Illumina HiSeq 2000	PAIRED	PCR	GENOMIC	ILLUMINA	SRS5925697	SRP239172	['SAMN13568186','bp0','1101942_R1.fastq.gz','SRX7482820','13568186','1101942','SRS5925697','SRP239172','595834','PRJNA595834','SRR10809095']	2015	2019-12-31T09:11:00.000Z			IDN	Asia	Bandung	sputum	Homo sapiens	3	human																					397	397448148	299364412	PRJNA595834			99.68	1709673	37	lineage4.4.1.1	Sensitive	['tbprofiler','TANDEM','input','diff','tree','Menardo_2021']	tuberculosis: human-adapted	L4.4.1.1	Mycobacterium tuberculosis
SAMN25078144	SRR17657949	WGS	RUTGERS UNIVERSITY NEWARK	SRX13826036	Illumina NovaSeq 6000	PAIRED	RANDOM	GENOMIC	ILLUMINA	SRS11705261	SRP355687	['TDR42','SAMN25078144','798436','SRS11705261','PRJNA798436','25078144','=A52','SRR17657949','SRP355687','SRX13826036','bp0','TDR42_1.fastq.gz']		2022-01-18T19:20:00.000Z			BGD	Asia																										356	356062661	116568998	PRJNA798436			99.25	1622023	52	lineage4.3.4.2.1;lineage1.1.2	HR-TB	['diff','tbprofiler','input']	tuberculosis: unclassified		Mycobacterium tuberculosis
SAMN09914661	SRR7755757	WGS	YALE SCHOOL OF PUBLIC HEALTH	SRX4611553	Illumina HiSeq 2000	PAIRED	RANDOM	GENOMIC	ILLUMINA	SRS3715393	SRP156366	['PRJNA482716','SRP156366','SRX4611553','S16677_1.fastq.gz','SRS3715393','SRR7755757','482716','MTB_moldova_S16677','9914661','S16677','SAMN09914661']	2014	2018-08-26T21:01:00.000Z			MDA	Europe			Homo sapiens	3	human																					1209	1209656396	871492637	PRJNA482716								input	tuberculosis: unclassified		Mycobacterium tuberculosis
SAMN18146642	SRR13861484	WGS	UNIVERISTY OF ANTWERP	SRX10242658	Illumina HiSeq 2500	PAIRED		GENOMIC	ILLUMINA	SRS8383901	SRP308980	['SRX10242658','bp0','18146642','SPUTUM2500K-FASTA36-MPER3.96-CONTNtm-CPER96.04-SEED1623116657-Mint-0.51-Paer-95.53','ID1623116657','SAMN18146642','SRR13861484','706121','SRP308980','PRJNA706121','STUDYSPUTUM2500K-FASTA36-MPER3.96-CONTNtm-CPER96.04-SEED1623116657-Mint-0.51-Paer-95.53.R1.fastq.gz','SRS8383901']	2021	2021-03-05T03:48:00.000Z						simulated/in silico																								750	750000000	403638877	PRJNA706121								['laboratory_synthetic','input','denylist']	tuberculosis: human-adapted	L4	Mycobacterium tuberculosis	H37Rv
SAMN03653289	SRR2024989	WGS	FUDAN UNIVERSITY	SRX1027382	Illumina HiSeq 2000	PAIRED	size fractionation	GENOMIC	ILLUMINA	SRS936041	SRP058221	['SRS936041','SRP058221','SAMN03653289','SRX1027382','89','PRJNA283583','SRR2024989','11_0867_sort.bam','3653289','283583','11_0867']	2011	2015-05-14T04:06:00.000Z		31.29364 N 121.50414 E	CHN	Asia	Shanghai	sputum	Homo sapiens	3	human					S		R						R	R							1827	1827206844	605405706	PRJNA283583	CRyPTIC_WHO2021_PMC7612554		99.42	1557224	33	lineage2.2.1	MDR-TB	['tbprofiler','Napier_2020','diff','tree','Walker_2022','input']	tuberculosis: human-adapted	L2.2.1	Mycobacterium tuberculosis
SAMEA1397498	ERR2515013	WGS	PHE	ERX2534223	Illumina MiSeq	PAIRED	RANDOM	GENOMIC	ILLUMINA	ERS2399603	ERP107961	['run.7214','ERX2534223','ERR2515013','10124140','ERP107961','493034','PRJEB25991','ERS2399603','sample.7214','SAMEA1397498','experiment.7214','project.First_10k_genomes_study_set_4']		2022-07-23T23:20:00.000Z			GBR	Europe	England									S		S					S	S								115	115428358	72971658	PRJEB25991	Walker_2022		95.18	627507	20	lineage2.2.1	Sensitive	['Napier_2020','tree','input','tbprofiler','CRyPTIC_PHE','diff','Walker_2022']	tuberculosis: human-adapted	L2.2.1	Mycobacterium tuberculosis
SAMN05577496	SRR4034552	WGS	HARVARD MEDICAL SCHOOL	SRX2025851	Illumina HiSeq 2000	PAIRED	RANDOM	GENOMIC	ILLUMINA	SRS1620280	SRP082185	['SRP082185','5577496','791-L6B2_1.fastq.gz','SRX2025851','323744','SAMN05577496','P41-Lung6-B2','SRS1620280','SRR4034552','PRJNA323744']	2013-11	2016-08-16T02:43:00.000Z		29.6483 S 30.3318 E	ZAF	Africa	Kwazulu-Natal	lung	Homo sapiens	3	human																					368	368496278	250469340	PRJNA323744								['denylist','input','Napier_2020','intrapatient_ZAF']	tuberculosis: human-adapted	L4.3.2	Mycobacterium tuberculosis
SAMEA113537836	ERR11465714	WGS	FZB	ERX10871871	NextSeq 500	PAIRED		GENOMIC	ILLUMINA	ERS15534257	ERP147571	['ERX10871871','ena-RUN-TAB-22-05-2023-12:53:16:177-6867','PRJEB62480','ERS15534257','SAMEA113537836','ERR11465714','BTB-1945','ERP147571','979605','ena-EXPERIMENT-TAB-22-05-2023-12:53:16:177-6866','d05d2f15-c027-4055-b906-d9d6d110849e','35506213']		2023-09-17T03:09:00.000Z			BWA	Africa																										810	810442489	334404110	PRJEB62480			73.36	1084529	25		Other	['input','diff','Kopanyo','tbprofiler']	tuberculosis: unclassified		Mycobacterium tuberculosis
SAMEA115747651	ERR13288994	WGS	UNIVERSITY OF OXFORD, NUFFIELD DEPARTMENT OF MEDIC	ERX12659420	Illumina NovaSeq 6000	PAIRED	RANDOM PCR	GENOMIC	ILLUMINA	ERS20257535	ERP161058	['a690e82c74ac','PRJEB76547','ERX12659420','ERR13288994','webin-reads-a690e82c74ac','ERP161058','1124794','ERS20257535','b28b5ff0-515d-42d2-bc0f-19e45ec26bb9','SAMEA115747651','41891125']	2022	2024-08-10T05:34:00.000Z			ZAF	Africa																										995	995676182	307531387	PRJEB76547								CRyPTIC_2024	tuberculosis: unclassified		Mycobacterium tuberculosis
SAMN25289284	['SRR18149527','SRR17831450']	WGS		['SRX14297363','SRX13992549']	Illumina HiSeq 2500	['SINGLE','PAIRED']	PCR	GENOMIC	ILLUMINA	SRS11831978		['SRX13992549','B-16_1.fastq.gz','PRJNA800003','SRX14297363','M.tb-B-16','B-16_2.fastq.gz','SRR17831450','SAMN25289284','B-16','SRP356434','SRS11831978','800003','bp0','25289284','SRR18149527']					CHN	Asia	Beijing		Homo sapiens	3	human																					2962	2962548600	920346045	PRJNA800003									tuberculosis: unclassified		Mycobacterium tuberculosis
SAMEA115740011	ERR13265121	WGS	UNIVERSITY OF OXFORD, NUFFIELD DEPARTMENT OF MEDIC	ERX12635534	Illumina NovaSeq 6000	PAIRED	RANDOM PCR	GENOMIC	ILLUMINA	ERS20249754	ERP161058	['41858191','ERX12635534','PRJEB76547','webin-reads-0c54af461e02','0c54af461e02','b28b5ff0-515d-42d2-bc0f-19e45ec26bb9','ERP161058','SAMEA115740011','1124794','ERS20249754','ERR13265121']	2021	2024-08-04T22:32:00.000Z			VNM	Asia																										858	858554290	284430442	PRJEB76547								CRyPTIC_2024	tuberculosis: unclassified		Mycobacterium tuberculosis
SAMD00117882	DRR130174	WGS	NIID	DRX122912	Illumina MiSeq	PAIRED	RANDOM	GENOMIC	ILLUMINA	DRS090290	DRP004886	['DRP004886','DRR130174','527409','DRX122912','11127851','SAMD00117882','DRS090290','PRJDB7006']	2002	2019-06-13T20:46:00.000Z			JPN	Asia	Osaka	sputum	Homo sapiens	3	human																					866	866049682	409703312	PRJDB7006			99.6	1746388	102	lineage2.2.1	Pre-XDR-TB	['Menardo_2021','input','tbprofiler','tree','diff']	tuberculosis: human-adapted	L2	Mycobacterium tuberculosis
SAMN31220400	SRR21887707	WGS	CAPITAL MEDICAL UNIVERSITY	SRX17874639	Illumina HiSeq 2000	PAIRED	RANDOM PCR	GENOMIC	ILLUMINA	SRS15392867	SRP402335	['SRS15392867','SRP402335','Y33152_1.fastq.gz','Y33152','PRJNA888557','31220400','SRX17874639','SRR21887707','SAMN31220400','888557']	2002	2022-10-13T05:29:00.000Z		39.9 N 116.40 E	CHN	Asia	Beijing	sputum	Homo sapiens	3	human																					1932	1932625200	645065994	PRJNA888557			99.56	1866962	64	lineage2.2.1	Pre-XDR-TB	['tbprofiler','input','diff','tree']	tuberculosis: unclassified		Mycobacterium tuberculosis
SAMEA7525827	ERR4797278	WGS	FOUNDATION FOR MEDICAL RESEARCH INDIA	ERX4666693	NextSeq 500	PAIRED	RANDOM	GENOMIC	ILLUMINA	ERS5282301	ERP124850	['ERX4666693','SAMEA7525827','PRJEB41116','project.Mumbai','sample.10263','run.10263','experiment.10263','22459391','ERS5282301','ERR4797278','773292','ERP124850']		2021-11-09T22:27:00.000Z			IND	Asia	Mumbai					R				R	R	R	R	S				R			S		R	S		1186	1186169100	554277738	PRJEB41116	Walker_2022		99.42	1474929	44	lineage2.2.1	Pre-XDR-TB	['tbprofiler','Walker_2022','CRyPTIC_IND','diff','input','tree']	tuberculosis: unclassified		Mycobacterium tuberculosis
SAMN37457439	SRR26112719	WGS	WADSWORTH CENTER	SRX21826790	Illumina MiSeq	PAIRED	RANDOM	GENOMIC	ILLUMINA	SRS18926403	SRP338930	['SRP338930','IDR2100055069-01-01','37457439','766641','PRJNA766641','SRR26112719','SAMN37457439','SRS18926403','IDR2100055069','IDR2100055069-01-01.R1.fastq.gz','SRX21826790']	2021	2023-09-19T16:21:00.000Z			USA	North America	New York state	sputum	Homo sapiens	3	human																					607	607676462	392157791	PRJNA766641									tuberculosis: unclassified		Mycobacterium tuberculosis
SAMN21856072	SRR16088447	WGS	NIH / NIAID	SRX12374868	NextSeq 500	PAIRED	RANDOM	GENOMIC	ILLUMINA	SRS10345777	SRP338907	['SAMN21856072','21856072','SRS10345777','PRJNA766649','SRP338907','9623','bp0','SRR16088447','SRX12374868','TBPO-693_lib33736_nextseq_n0277_151bp.filtered_2nd.1.fastq.gz','766649']	2019	2021-10-15T10:08:00.000Z		41.7151 N 44.8271 E	GEO	Asia	Tbilisi	sputum	Homo sapiens	3	human																					922	922578954	446606627	PRJNA766649								input	tuberculosis: unclassified		Mycobacterium tuberculosis
SAMN41685465	SRR29289349	WGS	FIND, THE FOUNDATION FOR INNOVATIVE NEW DIAGNOSTICS	SRX24806311	Illumina HiSeq 2000	PAIRED	RANDOM	GENOMIC	ILLUMINA	SRS21521194	SRP511884	['302-20_R1.fastq.gz','OIC-1179-15_302-20','PRJNA1120243','SRX24806311','OIC-1179-15','SRS21521194','SRP511884','bp0','1120243','41685465','SAMN41685465','SRR29289349']		2024-06-05T06:39:00.000Z			PAK	Asia			Homo sapiens	3	human																					725	725174492	307965613	PRJNA1120243									tuberculosis: unclassified		Mycobacterium tuberculosis
SAMEA6456079	ERR3803970	WGS	INSTITUTE OF TROPICAL MEDICINE	ERX3805860	Illumina HiSeq 2500	PAIRED	RANDOM	GENOMIC	ILLUMINA	ERS4221628	ERP119211	['ERR3803970','E12-4892','ERP119211','webin-reads-E12-4892','PRJEB36076','ERS4221628','13827913','ena-STUDY-Institute of tropical medicine-08-01-2020-09:16:49:129-1770','600196','SAMEA6456079','ERX3805860']	2012	2020-01-19T00:16:00.000Z			GMB	Africa		sputum	Homo sapiens	3	human																					799	799394524	507438260	PRJEB36076								input	tuberculosis: human-adapted		Mycobacterium africanum
SAMN02414958	['SRR1167092','SRR1165436','SRR1163419','SRR1163294']	WGS		['SRX466227','SRX467852']	Illumina HiSeq 2000	PAIRED	RANDOM	GENOMIC	ILLUMINA	SRS553987		['2528050.WR39306.Solexa-210640.C33J6ACXX140118.P','C3R2YACXX140127.2.Illumina_P5-Jofel_P7-Fohib.bam','SRX466227','SRR1163419','PRJNA229360','2414958','PRJNA229323','BTB11-207','C33J6ACXX140118.3.tagged_880.bam','SRR1167092','SRR1165436','SRX467852','2528050.WR39305.Pond-315575.C3R2YACXX140127.P','SRR1163294','SAMN02414958','SRP036824','C3R2YACXX140127.1.Illumina_P5-Jofel_P7-Fohib.bam','C33J6ACXX140118.2.tagged_880.bam','229323','SRS553987']					SWE	Europe		sputum	Homo sapiens	3	human	S	S				S	R	S	S			S	R					S	S		886	888452156	456445738	PRJNA229323	CRyPTIC_WHO2021_PMC7612554		99.15	6522228	148	lineage1.2.1.2.1	MDR-TB	['diff','Menardo_2018','input','Napier_2020','Menardo_2021','tbprofiler','Walker_2022','tree']	tuberculosis: human-adapted	L2.2.1	Mycobacterium tuberculosis
SAMEA9577144	ERR6685654	AMPLICON	FZB	ERX6310602	NextSeq 500	PAIRED	PCR	GENOMIC	ILLUMINA	ERS7299867	ERP131675	['ERS7299867','ena-RUN-FZB-10-09-2021-08:24:28:077-52','PRJEB47403','ena-STUDY-FZB-07-09-2021-14:05:38:470-114','21728852','ERR6685654','ERP131675','ena-EXPERIMENT-FZB-10-09-2021-08:24:28:077-52','STO-2','762838','ERX6310602','SAMEA9577144']		2021-10-10T03:35:00.000Z																														123	123675632	54928002	PRJEB47403									MTBC		Mycobacterium tuberculosis complex sp.
SAMN32819598	SRR23179808	WGS	AGRICULTURE AND AGRI-FOOD CANADA	SRX19130251	Illumina NovaSeq 6000	PAIRED	RANDOM	GENOMIC	ILLUMINA	SRS16541800	SRP418573	['SRP418573','SAMN32819598','SRR23179808','PRJNA925907','SRX19130251','SRS16541800','NS.1755.002.IDT_i7_64---IDT_i5_64.1409_R1.fastq.gz','32819598','MAP-1409','925907','AAFC_MAP_#1409_2015-11-02_05']	2021	2023-01-21T17:15:00.000Z			CAN	North America	Ontario	feces	Bos taurus	2	domestic cattle																					628	628055810	208088209	PRJNA925907									NTM: avium complex		Mycobacterium avium subsp. paratuberculosis
SAMN41468399	SRR29093897	WGS	FIND, THE FOUNDATION FOR INNOVATIVE NEW DIAGNOSTICS	SRX24617850	Illumina HiSeq 2000	PAIRED	RANDOM	GENOMIC	ILLUMINA	SRS21355015	SRP507535	['41468399','PRJNA1109295','883E88_E369853DF766','883E88_E369853DF766_34','1109295','SRR29093897','TB-IS-1027-34_S128_R1_001.fastq.gz','SRP507535','SAMN41468399','SRS21355015','SRX24617850']	2016	2024-05-21T06:07:00.000Z			KOR	Asia			Homo sapiens	3	human																					360	360075506	154934037	PRJNA1109295								WHO_mutations_2023	tuberculosis: unclassified		Mycobacterium tuberculosis
SAMN26429360	SRR18218638	AMPLICON	RUTGERS NEW JERSEY MEDICAL SCHOOL	SRX14365062	Illumina MiSeq	SINGLE	PCR	SYNTHETIC	ILLUMINA	SRS12178229	SRP362443	['SRX14365062','26429360','SAMN26429360','58_S58_L001_R1_001.fastq','PRJNA812767','812767','SRR18218638','SRP362443','bp0','SRS12178229','glpK-10X-D20-ND2','S58']	2020	2022-03-04T07:45:00.000Z			USA	North America	Newark, NJ	As reported: laboratory strain																								33	33128876	10382149	PRJNA812767									tuberculosis: unclassified		Mycobacterium tuberculosis
SAMN41597959	SRR29231354	WGS	FIND, THE FOUNDATION FOR INNOVATIVE NEW DIAGNOSTICS	SRX24750193	Illumina HiSeq 2000	PAIRED	RANDOM	GENOMIC	ILLUMINA	SRS21470781	SRP507535	['SAMN41597959','SRX24750193','PRJNA1109295','B9141A_16929196D60D_TBDM101336','TB-IS-1043-TBDM101336-56_S216_R1_001.fastq.gz','SRR29231354','41597959','SRS21470781','B9141A_16929196D60D','1109295','SRP507535']		2024-05-30T06:19:00.000Z			IND	Asia			Homo sapiens	3	human																					263	263675898	110523089	PRJNA1109295								WHO_mutations_2023	tuberculosis: unclassified		Mycobacterium tuberculosis
SAMEA3242455	ERR2515729	WGS	CTB/NICD	ERX2534937	Illumina MiSeq	PAIRED	RANDOM	GENOMIC	ILLUMINA	ERS2400328	ERP107968	['PRJEB25997','ERX2534937','run.7947','493035','experiment.7947','ERP107968','sample.7947','project.First_10k_genomes_study_set_5','ERR2515729','SAMEA3242455','ERS2400328','10125067']		2021-10-23T18:15:00.000Z			ZAF	Africa						S	S			S		S	S				S	S	S				S			351	351513933	229232864	PRJEB25997	Walker_2022		99.19	1175187	46	lineage4.1.1.3	Sensitive	['CRyPTIC_CTB-NICD','tree','Walker_2022','Napier_2020','tbprofiler','diff','input']	tuberculosis: human-adapted	L4.1.1.3	Mycobacterium tuberculosis
SAMEA112801647	ERR11067844	WGS	FZB	ERX10514774	NextSeq 2000	PAIRED		GENOMIC	ILLUMINA	ERS14809193	ERP010814	['ena-STUDY-FZB-22-06-2015-17:16:39:392-292','287903','ERX10514774','SAMEA112801647','ena-RUN-TAB-21-03-2023-12:28:22:533-126170','ERS14809193','ena-EXPERIMENT-TAB-21-03-2023-12:28:22:533-126169','PRJEB9680','ERP010814','22001105','ERR11067844','33853703']		2023-07-21T02:01:00.000Z																														726	726971224	245592797	PRJEB9680			98.96	1662258	47	lineage1.1.1.1	Other	['input','diff','tbprofiler','tree']	tuberculosis: unclassified		Mycobacterium tuberculosis
SAMN36834302	SRR25515640	WGS	SHANDONG PROVINCIAL HOSPITAL	SRX21246259	Illumina HiSeq 4000	PAIRED	RANDOM	GENOMIC	ILLUMINA	SRS18500541	SRP453313	['SRX21246259','bp0','R41.IS300_Clean.1.fastq.gz','R41','SRS18500541','PRJNA1002108','SAMN36834302','SRR25515640','SRP453313','1002108','36834302']	2011	2023-08-04T04:42:00.000Z		36.40 N 117.00 E	CHN	Asia	Shandong	As reported: phlegm	Homo sapiens	3	human																					577	577658700	270466845	PRJNA1002108			98.64	1756060	60	lineage2.2.1	Pre-XDR-TB	['tree','tbprofiler','input','diff']	tuberculosis: human-adapted	L4	Mycobacterium tuberculosis	H37Rv
SAMN34382749	SRR24326204	WGS	AGRICULTURE AND AGRI-FOOD CANADA	SRX20120677	Illumina NovaSeq 6000	PAIRED	RANDOM	GENOMIC	ILLUMINA	SRS17449719	SRP418573	['SRR24326204','SRS17449719','SRP418573','34382749','PRJNA925907','925907','SRX20120677','AAFC_MAP_#29_2016-09-15_07','AAFC_MAP_#29','NS.1755.002.IDT_i7_150---IDT_i5_150.29_R1.fastq.gz','SAMN34382749']	2020	2023-04-27T16:25:00.000Z			CAN	North America	Quebec	feces	Bos taurus	2	domestic cattle																					484	484138918	160057003	PRJNA925907									NTM: avium complex		Mycobacterium avium subsp. paratuberculosis
SAMN39959283	SRR27986202	AMPLICON	KWAZULU-NATAL RESEARCH INNOVATION AND SEQUENCING PLATFORM-UKZN	SRX23639438	NextSeq 2000	PAIRED	RT-PCR	GENOMIC	ILLUMINA	SRS20474681	SRP489954	['1077072','SRS20474681','bp0','K060207','SRP489954','PRJNA1077072','K060207_S40_R1_001.fastq.gz','SRX23639438','SRR27986202','39959283','SAMN39959283']		2024-02-16T01:08:00.000Z			ZAF	Africa	Western Cape	sputum	Homo sapiens	3	human																					1187	1187472841	418351175	PRJNA1077072									tuberculosis: unclassified		Mycobacterium tuberculosis
SAMEA112803767	ERR11044083	WGS	FZB	ERX10490874	NextSeq 500	PAIRED		GENOMIC	ILLUMINA	ERS14811313	ERP010814	['SAMEA112803767','ena-RUN-TAB-21-03-2023-10:23:42:962-79112','ERP010814','PRJEB9680','287903','ena-STUDY-FZB-22-06-2015-17:16:39:392-292','ERR11044083','ERS14811313','33855822','ena-EXPERIMENT-TAB-21-03-2023-10:23:42:962-79111','18005607','ERX10490874']		2023-07-21T01:59:00.000Z																														524	524567832	233539728	PRJEB9680			99.63	1652774	56	lineage3	Sensitive	['diff','tree','input','tbprofiler']	tuberculosis: unclassified		Mycobacterium tuberculosis
SAMEA112799855	ERR11049735	WGS	FZB	ERX10496525	NextSeq 500	PAIRED		GENOMIC	ILLUMINA	ERS14807401	ERP010814	['PRJEB9680','ERR11049735','287903','ena-RUN-TAB-21-03-2023-10:57:59:629-105730','ena-STUDY-FZB-22-06-2015-17:16:39:392-292','20006523','ERP010814','ERX10496525','SAMEA112799855','33851911','ERS14807401','ena-EXPERIMENT-TAB-21-03-2023-10:57:59:629-105729']		2023-07-20T21:57:00.000Z																														777	777723713	343201298	PRJEB9680			99.85	1670880	55	lineage4.9	Sensitive	['diff','tbprofiler','tree','input']	tuberculosis: unclassified		Mycobacterium tuberculosis
SAMN22014455	SRR16169037	AMPLICON	UW-MADISON	SRX12454012	Illumina MiSeq	PAIRED	PCR	GENOMIC	ILLUMINA	SRS10420046	SRP339784	['22014455','768113','SAMN22014455','25817_10_RLL_6_cluster_Rep1-R1.fastq.gz','PRJNA768113','SRR16169037','bp0','SRX12454012','25817-10 RLL 6 cluster','SRP339784','SRS10420046','25817-10']	2018	2021-10-02T23:20:00.000Z			USA	North America		scrapate of granuloma	Macaca mulatta	3	rhesus macaque																					100	100922360	66322080	PRJNA768113									tuberculosis: human-adapted	L4	Mycobacterium tuberculosis	Erdman
SAMN09425847	SRR7517829	WGS	SWISS TROPICAL AND PUBLIC HEALTH INSTITUTE	SRX4387691	Illumina HiSeq 2500	PAIRED	RANDOM	GENOMIC	ILLUMINA	SRS3544176	SRP153329	['SRP153329','SRX4387691','SRS3544176','G08802','PRJNA454477','SRR7517829','SAMN09425847','454477','BSSE_QGF_57425_CAJCMANXX_8_G08802_TCCTGAGC_TATCCTCT_S26_L008_R1_001.fastq.gz','9425847','BSSE_QGF_57425']	2010	2018-07-13T08:20:00.000Z			PER	South America		sputum	Homo sapiens	3	human																					478	478344080	218412478	PRJNA454477			99.62	1714064	31	lineage4.1.2.1	HR-TB	['tree','tbprofiler','standford','input','Napier_2020','diff']	tuberculosis: human-adapted	L4.1.2.1	Mycobacterium tuberculosis
SAMN37848605	SRR26399825	WGS	UNIVERSITY OF MELBOURNE/ THE PETER DOHERTY INSTITUTE FOR INFECTION AND IMMUNITY	SRX22105906	Illumina HiSeq 4000	PAIRED	RANDOM	GENOMIC	ILLUMINA	SRS19170986	SRP466602	['SAMN37848605','PRJNA1028637','SRX22105906','SRS19170986','bp0','37848605','Sample_686','SRP466602','SRR26399825','1028637','Sample_686_1.fastq.gz']		2023-10-16T19:05:00.000Z		10.8231 N 106.6297 E	VNM	Asia	Ho Chi Minh City	sputum	Homo sapiens	3	human																					497	497925300	210861269	PRJNA1028637			99.14	1567073	49	lineage1.1.1.1	Sensitive	['tbprofiler','input','diff','tree']	tuberculosis: unclassified		Mycobacterium tuberculosis
SAMN31037321	SRR21726724	WGS	WADSWORTH CENTER	SRX17722635	Illumina MiSeq	PAIRED	RANDOM	GENOMIC	ILLUMINA	SRS15252658	SRP338930	['SRP338930','SAMN31037321','31037321','PRJNA766641','766641','SRR21726724','SRS15252658','IDR2000013522','IDR2000013522-01-01_S10_L001_R1_001.fastq.gz','SRX17722635']	2020	2022-09-27T12:08:00.000Z			USA	North America	New York state		Homo sapiens	3	human																					414	414405248	203246639	PRJNA766641			99.59	1632953	86	lineage2.2.1	Sensitive	['tbprofiler','diff','input','tree']	tuberculosis: unclassified		Mycobacterium tuberculosis
SAMN31887185	SRR22424757	WGS	NATIONAL TUBERCULOSIS INSTITUTE,BANGALORE	SRX18394393	Illumina MiSeq	PAIRED		GENOMIC	ILLUMINA	SRS15878719	SRP410119	['SRP410119','905883','bp0','SRR22424757','11S10R5','SRS15878719','31887185','SAMN31887185','11S10R5_R1.fastq.gz','71','SRX18394393','PRJNA905883']	2022	2022-11-28T01:15:00.000Z		13.00112 N 77.58307 E	IND	Asia		sputum	Homo sapiens	3	human																					629	629123970	351961129	PRJNA905883			99.53	1829539	81	lineage2.2.1.1	Pre-XDR-TB	['diff','input','tbprofiler','tree']	tuberculosis: unclassified		Mycobacterium tuberculosis
SAMEA7561253	ERR4828815	WGS	SAN RAFFAELE SCIENTIFIC INSTITUTE	ERX4698799	NextSeq 500	PAIRED	RANDOM	GENOMIC	ILLUMINA	ERS5317888	ERP124983	['ERX4698799','run.13259','ERR4828815','experiment.13259','ERP124983','sample.13259','project.Italy','SAMEA7561253','22476822','PRJEB41242','ERS5317888','773309']		2021-11-11T06:57:00.000Z										S				I	I	R	S	S				R		S	S	S	R	S	R	563	563860574	244320497	PRJEB41242	CRyPTIC_reuse_table		99.52	1679147	50	lineage4.1.2	Pre-XDR-TB	['CRyPTIC_reuse_table','tree','CRyPTIC_SanRaffaele','tbprofiler','diff','input']	tuberculosis: unclassified		Mycobacterium tuberculosis
SAMEA4501307	ERR1679614	WGS	BIRMINGHAM UNIVERSITY	ERX1749284	Illumina MiSeq	PAIRED	other	GENOMIC	ILLUMINA	ERS1400486	ERP017693	['ena-RUN-BIRMINGHAM UNIVERSITY-11-10-2016-04:37:25:392-30','PRJEB15857','ERX1749284','ERR1679614','357225','ena-EXPERIMENT-BIRMINGHAM UNIVERSITY-11-10-2016-04:37:25:392-30','ERP017693','ena-STUDY-BIRMINGHAM UNIVERSITY-11-10-2016-03:25:45:971-10','6137155','SAMEA4501307','NG39','ERS1400486']	2012	2016-12-14T22:07:00.000Z			NGA	Africa		sputum	Homo sapiens	3	human																					337	337898328	219249674	PRJEB15857								Napier_2020	tuberculosis: human-adapted	L4.3.4.2	Mycobacterium tuberculosis
SAMN05576134	SRR4037961	WGS	HARVARD MEDICAL SCHOOL	SRX2029082	Illumina HiSeq 2000	PAIRED	RANDOM	GENOMIC	ILLUMINA	SRS1623415	SRP082185	['SRS1623415','SAMN05576134','P25-Lung3-B5','PRJNA323744','SRR4037961','747-L3B5b_1.fastq.gz','SRP082185','323744','SRX2029082','5576134']	2013-07	2016-08-19T09:22:00.000Z		29.6483 S 30.3318 E	ZAF	Africa	Kwazulu-Natal	lung	Homo sapiens	3	human																					561	561327498	380154482	PRJNA323744								['intrapatient_ZAF','denylist','Napier_2020','input']	tuberculosis: human-adapted	L2.2.1	Mycobacterium tuberculosis
SAMN02419681	['SRR1163097','SRR1163304','SRR1172346','SRR1169136']	WGS		['SRX470703','SRX466110']	Illumina HiSeq 2000	PAIRED	RANDOM	GENOMIC	ILLUMINA	SRS553896		['SRX470703','C3R2YACXX140127.4.Illumina_P5-Dikad_P7-Libil.bam','C3R2YACXX140127.3.Illumina_P5-Dikad_P7-Libil.bam','SRR1163304','PRJNA200335','XTB13-265','SRR1163097','2419681','SRR1169136','C38PYACXX140203.5.tagged_861.bam','229723','2528632.WR39450.Solexa-215415.C38PYACXX140203.P','SRP036779','SRR1172346','SAMN02419681','2528632.WR39448.Pond-315675.C3R2YACXX140127.P','SRX466110','C38PYACXX140203.4.tagged_861.bam','SRS553896','PRJNA229723']					BLR	Europe		As reported: excreted bodily substance	Homo sapiens	3	human																					2259	2261687546	1180055731	PRJNA229723			99.27	5773606	133	lineage2.2.1	Sensitive	['input','tbprofiler','Nimmo_2024','Napier_2020','Menardo_2018','diff','Menardo_2021','tree']	tuberculosis: human-adapted	L2.2.1	Mycobacterium tuberculosis
SAMEA7561071	ERR4828634	WGS	OUCRU-HCMC	ERX4698618	NextSeq 500	PAIRED	RANDOM	GENOMIC	ILLUMINA	ERS5317707	ERP124982	['ERS5317707','ERP124982','sample.12433','run.12433','ERX4698618','PRJEB41241','ERR4828634','773308','project.Vietnam','22476641','experiment.12433','SAMEA7561071']		2021-11-11T06:51:00.000Z			VNM	Asia	Ho Chi Minh City					S				S	S	R	S	S				S		S	S	S	S	S	S	309	309023614	147657290	PRJEB41241	['CRyPTIC_reuse_table','Walker_2022']		99.51	1518896	51	lineage2.2.1	HR-TB	['tree','CRyPTIC_OUCRU','CRyPTIC_reuse_table','tbprofiler','input','Walker_2022','diff']	tuberculosis: unclassified		Mycobacterium tuberculosis
SAMN18648421	SRR14164827	WGS	STANFORD UNIVERSITY	SRX10533010	NextSeq 550	PAIRED	RANDOM	GENOMIC	ILLUMINA	SRS8656283	SRP289688	['18648421','671770','T1-XX-2016-330-S160','ms_539','PRJNA671770','SRS8656283','bp0','SRR14164827','SAMN18648421','SRX10533010','SRP289688','T1-XX-2016-330-S160_R1.fastq.gz']	2016	2021-04-07T13:38:00.000Z			BRA	South America	Mato Grosso do Sul, Dourados	sputum	Homo sapiens	3	human																					241	241870290	112735231	PRJNA671770			99.55	1214538	39	lineage4.3.3	Sensitive	['input','standford','diff','tbprofiler','tree']	tuberculosis: unclassified		Mycobacterium tuberculosis
SAMN36849657	SRR25534191	WGS	SHANDONG PROVINCIAL HOSPITAL	SRX21263477	Illumina HiSeq 4000	PAIRED	RANDOM	GENOMIC	ILLUMINA	SRS18516554	SRP453313	['SRR25534191','SAMN36849657','SRP453313','SRS18516554','SRX21263477','1002108','T371.IS300_Clean.1.fastq.gz','T371','36849657','PRJNA1002108','bp0']	2014	2023-08-05T20:42:00.000Z		36.40 N 117.00 E	CHN	Asia	Shandong	As reported: phlegm	Homo sapiens	3	human																					1145	1145876100	525638948	PRJNA1002108			99.54	1765270	63	lineage2.2.1	Sensitive	['tree','tbprofiler','input','diff']	tuberculosis: human-adapted	L4	Mycobacterium tuberculosis	H37Rv
SAMEA7546862	ERR4813357	WGS	UNIVERSIDAD PERUANA CAYETANO HEREDIA	ERX4683347	Illumina NovaSeq 6000	PAIRED	RANDOM	GENOMIC	ILLUMINA	ERS5303517	ERP124939	['ERS5303517','ERP124939','run.30747','project.Peru_Wellcome','ERX4683347','PRJEB41199','sample.30747','773301','22466256','SAMEA7546862','experiment.30747','ERR4813357']	2015	2021-11-10T09:59:00.000Z			PER	South America						S	S			R	S	R	S	S				R	R	S	S	S	S	S	S	599	599951690	190762426	PRJEB41199	['Walker_2022','CRyPTIC_reuse_table']		99.66	1795742	64	lineage4.3.3	MDR-TB	['standford','input','tbprofiler','tree','diff','Walker_2022','CRyPTIC_reuse_table','CRyPTIC_UPCH']	tuberculosis: unclassified		Mycobacterium tuberculosis
SAMN08732306	SRR6855793	WGS	SAN RAFFAELE	SRX3810996	Illumina MiSeq	PAIRED	RANDOM	GENOMIC	ILLUMINA	SRS3061541	SRP128089	['SRX3810996','bp0','SRP128089','SRR6855793','SAMN08732306','BF01462180_S24.gatk.bam','BF01462180','BF01462180_WGS','8732306','PRJNA428596','428596','SRS3061541']		2018-03-20T13:10:00.000Z							Homo sapiens	3	human																					431	431453348	247501506	PRJNA428596			99.09	664081	35	lineage2.2.1	Sensitive	['tbprofiler','tree','input','diff']	tuberculosis: unclassified		Mycobacterium tuberculosis
SAMN13318844	SRR10482945	WGS	UNIVERSITY COLLEGE DUBLIN	SRX7172665	Illumina MiSeq	PAIRED	RANDOM	GENOMIC	ILLUMINA	SRS5679333	SRP230340	['38-MBovis','PRJNA589836','589836','SRS5679333','SAMN13318844','SRP230340','SRR10482945','38-MBovis_S34_L001-4_R1_001.fastq.gz','13318844','SRX7172665']	2014	2019-11-18T13:36:00.000Z			IRL	Europe	County Wicklow		Bos taurus	2	domestic cattle																					577	577871667	246877472	PRJNA589836			99.34	1782685	62	La1.8.1	Other	['tree','input','diff','tbprofiler']	tuberculosis: animal-adapted	La1	Mycobacterium bovis
SAMN41421243	SRR29056121	WGS	FIND, THE FOUNDATION FOR INNOVATIVE NEW DIAGNOSTICS	SRX24580893	Illumina HiSeq 2000	PAIRED	RANDOM	GENOMIC	ILLUMINA	SRS21320808	SRP507535	['1109295','SRS21320808','IDR1700000553_R1.fastq.gz','6B1800_BA1EE806597E_IDR1700000553','SRR29056121','SRX24580893','PRJNA1109295','6B1800_BA1EE806597E','SRP507535','SAMN41421243','41421243']		2024-05-16T12:01:00.000Z			USA	North America			Homo sapiens	3	human																					360	360584438	242025658	PRJNA1109295								WHO_mutations_2023	tuberculosis: unclassified		Mycobacterium tuberculosis
SAMEA5163847	ERR4178224	WGS	WELLCOME SANGER INSTITUTE	ERX4141648	HiSeq X Ten	PAIRED	RANDOM	GENOMIC	ILLUMINA	ERS2971570	ERP112727	['PRJEB30294','ERX4141648','ERS2971570','626130','SC_EXP_29544_1#241','ERP112727','ERR4178224','SC_RUN_29544_1#241','The_Genomics_of_Multidrug_Resistant_Tuberculosis_Transmission__NIHR_funded_-sc-5364','SAMEA5163847','1f21fb02-6414-11e8-bf99-3c4a9275d6c8','15056409']		2020-05-29T15:39:00.000Z																														286	286364252	66397526	PRJEB30294			99.73	1559067	53	lineage4.8	Sensitive	['tbprofiler','tree','input','diff']	tuberculosis: unclassified		Mycobacterium tuberculosis
SAMN15718516	SRR12380483	WGS	DIVISION OF GENOMIC MEDICINE AND INNOVATION SUPPORT	SRX8879241	NextSeq 500	SINGLE	RANDOM PCR	GENOMIC	ILLUMINA	SRS7139721	SRP275727	['SRS7139721','MTBDR181084','15718516','MTBDR181084_S117_good_1.fastq.gz','SRR12380483','SRP275727','650561','bp0','SRX8879241','SAMN15718516','PRJNA650561']	2019	2020-08-03T22:10:00.000Z		15.87 N 100.99 E	THA	Asia		sputum	Homo sapiens	3	human																					82	82891473	39964436	PRJNA650561									tuberculosis: unclassified		Mycobacterium tuberculosis
SAMEA115749301	ERR13290152	WGS	UNIVERSITY OF OXFORD, NUFFIELD DEPARTMENT OF MEDIC	ERX12660638	Illumina MiSeq	PAIRED	RANDOM PCR	GENOMIC	ILLUMINA	ERS20265588	ERP161058	['b28b5ff0-515d-42d2-bc0f-19e45ec26bb9','SAMEA115749301','ERS20265588','042b747cdd62','41891893','ERP161058','1124794','PRJEB76547','webin-reads-042b747cdd62','ERX12660638','ERR13290152']	2017	2024-08-20T02:48:00.000Z			GBR	Europe																										263	263653899	187834560	PRJEB76547								CRyPTIC_2024	tuberculosis: unclassified		Mycobacterium tuberculosis
SAMN02350473	['SRR1019152','SRR1140916']	WGS		['SRX447307','SRX368667']	Illumina HiSeq 2000	PAIRED	RANDOM	GENOMIC	ILLUMINA	SRS494390		['2386231.WR38087.Solexa-189375.C2UF3ACXX131015.P','SRP032205','218290','NL_023','2350473','SRR1019152','SRS494390','H780JADXX140107.2.Illumina_P5-Talic_P7-Kexaz.bam','C2UF3ACXX131015.2.tagged_293.bam','SRX368667','SRX447307','2386231.WR38085.Pond-310591.H780JADXX140107.P','SRR1140916','PRJNA218290','PRJNA183624','SAMN02350473']					ZAF	Africa	FOSA Hospital		Homo sapiens	3	human																					1520	1520503894	809839338	PRJNA218290			99.36	2241352	51	lineage2.2.2	MDR-TB	['diff','Napier_2020','Nimmo_2024','tbprofiler','tree','input']	tuberculosis: human-adapted	L2.2.2	Mycobacterium tuberculosis
SAMN20693518	SRR16370619	WGS	HARVARD MEDICAL SCHOOL	SRX12648027	Illumina HiSeq 2500	PAIRED	RANDOM	GENOMIC	ILLUMINA	SRS10601322	SRP341700	['SRR16370619','PRJNA771909','771909','20693518','bp0','SRS10601322','IDR1600042261','SRX12648027','SAMN20693518','IDR1600042261_R1.fastq.gz','SRP341700']		2021-10-16T19:11:00.000Z																														487	487205206	310209786	PRJNA771909			99.68	1363960	65	lineage4	Sensitive	['input','tbprofiler','diff','tree']	tuberculosis: unclassified		Mycobacterium tuberculosis
SAMN13207921	SRR10397272	WGS	NIH / NIAID	SRX7097355	Illumina MiSeq	PAIRED	RANDOM	GENOMIC	ILLUMINA	SRS5609725	SRP228479	['bp0','587747','SAMN13207921','SRP228479','1283','SRS5609725','SRX7097355','TB-CPath-Shubladze-IS-1032-365_S112_R1_001.fastq.gz','PRJNA587747','13207921','SRR10397272']	2014	2019-11-05T17:43:00.000Z		41.7151 N 44.8271 E	GEO	Asia	Tbilisi	sputum	Homo sapiens	3	human																					526	526745078	211221136	PRJNA587747								input	tuberculosis: unclassified		Mycobacterium tuberculosis
SAMN03300128	SRR1791770	WGS	USDA-NVSL-DBL	SRX867432	Illumina MiSeq	PAIRED	RANDOM	GENOMIC	ILLUMINA	SRS838978	SRP053287	['SRS838978','SRP053287','SRX867432','250: 02-0493_files','250: 02-0493','02-0493','SRR1791770','PRJNA251692','SAMN03300128','3300128','251692']	2002	2015-02-23T13:04:00.000Z			MEX	North America			Bos taurus	2	domestic cattle																					1039	1039787587	680879922	PRJNA251692			99.42	1378090	70	La1.8.1	Other	['input','tree','tbprofiler','diff']	tuberculosis: animal-adapted	La1	Mycobacterium bovis
SAMN18648041	SRR14165130	WGS	STANFORD UNIVERSITY	SRX10533216	NextSeq 550	PAIRED	RANDOM	GENOMIC	ILLUMINA	SRS8656487	SRP289688	['ms_159','bp0','L-14-5379-S163','SAMN18648041','SRR14165130','PRJNA671770','L-14-5379-S163_R1.fastq.gz','SRP289688','SRS8656487','671770','18648041','SRX10533216']	2014	2021-04-07T13:43:00.000Z			BRA	South America	Mato Grosso do Sul, Campo Grande	sputum	Homo sapiens	3	human																					343	343364034	137131218	PRJNA671770								['standford','input']	tuberculosis: unclassified		Mycobacterium tuberculosis
SAMN30543939	SRR21277093	WGS	SCHOOL OF PUBLIC HEALTH, FUDAN UNIVERSITY	SRX17286404	Illumina HiSeq 2500	PAIRED	RANDOM	GENOMIC	ILLUMINA	SRS14851084	SRP394436	['SAMN30543939','bp0','SRP394436','30543939','874331','LD21F116X','PRJNA874331','SRX17286404','LD21F116X_R1.fastq.gz','SRS14851084','SRR21277093']	2020	2022-08-28T01:01:00.000Z			CHN	Asia	Eastern China		Homo sapiens	3	human																					1882	1882990982	578827565	PRJNA874331			98.9	1834657	60	lineage2.2.1.1	Sensitive	['tbprofiler','tree','input','diff']	tuberculosis: unclassified		Mycobacterium tuberculosis
SAMEA3558440	ERR1034907	WGS	LSHTM	ERX1113705	Illumina MiSeq	PAIRED		GENOMIC	ILLUMINA	ERS865589	ERP011639	['ena-EXPERIMENT-LSHTM-25-09-2015-14:04:49:440-332','mtb332','4154736','ena-STUDY-LSHTM-18-08-2015-18:02:02:463-104','ERP011639','297845','PRJEB10385','ena-RUN-LSHTM-25-09-2015-14:04:49:440-332','SAMEA3558440','ERX1113705','ERS865589','ERR1034907']		2015-12-10T04:59:00.000Z			PRT	Europe						R	R		S		S		R		S	S										765	765149800	499300184	PRJEB10385	Coll_2018		99.66	1662426	39	lineage4.3.4.1	Pre-XDR-TB	['input','tbprofiler','tree','Coll_2018','Napier_2020','diff']	tuberculosis: human-adapted	L4.3.4.1	Mycobacterium tuberculosis
SAMN31672871	SRR22251967	WGS	INSTITUTE OF CLINICAL PATHOLOGY AND MEDICAL RESEARCH	SRX18228362	NextSeq 500	PAIRED	RANDOM	GENOMIC	ILLUMINA	SRS15724644	SRP407089	['SRR22251967','899911','SRX18228362','31672871','SRP407089','17-3391-0401R','SAMN31672871','bp0','PRJNA899911','SRS15724644','17-3391-0401R_1.fastq.gz']	2017	2022-11-10T00:01:00.000Z			AUS	Oceania	NSW		Homo sapiens	3	human																					343	343968139	153132347	PRJNA899911			99.65	2250530	72	lineage4.3	Sensitive	['diff','tbprofiler','input','tree']	tuberculosis: unclassified		Mycobacterium tuberculosis
SAMEA11207245	ERR7801820	WGS	UNIVERSITY OF BASEL, SWITZERLAND	ERX7369508	Illumina HiSeq 2500	SINGLE		GENOMIC	ILLUMINA	ERS8856745	ERP134075	['794708','ena-RUN-TAB-21-12-2021-17:16:01:173-9722','SAMEA11207245','ERX7369508','ERS8856745','PRJEB49562','ERR7801820','24685430','9bc3fa2b-c877-4dc7-b821-d8f2b9e08e1b','ena-EXPERIMENT-TAB-21-12-2021-17:16:01:172-9721','G44679','ERP134075']	2018	2022-07-14T19:33:00.000Z			TZA	Africa			Homo sapiens	3	human																					485	485876559	148098115	PRJEB49562									tuberculosis: unclassified		Mycobacterium tuberculosis
SAMN03263120	SRR1710088	WGS	FUDAN UNIVERSITY	SRX808826	Illumina HiSeq 2000	PAIRED	RANDOM	GENOMIC	ILLUMINA	SRS790123	SRP051093	['SRX808826','SRR1710088','#32','SRS790123','Guangxi_GX105','3263120','PRJNA270137','270137','SAMN03263120','32','SRP051093']	2010	2014-12-13T17:57:00.000Z		23.23 N 107.48 E	CHN	Asia	Guangxi	sputum	Homo sapiens	3	human																					335	335682542	99448980	PRJNA270137			98.89	3372765	71	lineage2.2.1	Sensitive	['Napier_2020','tree','input','tbprofiler','diff']	tuberculosis: human-adapted	L2.2.1	Mycobacterium tuberculosis
SAMEA115749757	ERR13290601	WGS	UNIVERSITY OF OXFORD, NUFFIELD DEPARTMENT OF MEDIC	ERX12661087	Illumina HiSeq 2000	PAIRED	RANDOM PCR	GENOMIC	ILLUMINA	ERS20266044	ERP161058	['1124794','ERS20266044','ERR13290601','ERX12661087','PRJEB76547','ERP161058','41908722','a64c13b94259','webin-reads-a64c13b94259','SAMEA115749757','b28b5ff0-515d-42d2-bc0f-19e45ec26bb9']	2018				SWE	Europe																										0	0	0	PRJEB76547								CRyPTIC_2024	tuberculosis: unclassified		Mycobacterium tuberculosis
SAMEA1102305	ERR2510604	WGS	SAN RAFFAELE SCIENTIFIC INSTITUTE	ERX2530019	NextSeq 500	PAIRED	RANDOM	GENOMIC	ILLUMINA	ERS2394920	ERP107941	['sample.3614','SAMEA1102305','ERS2394920','project.First_10k_genomes_study_set_3','493033','ERX2530019','experiment.3614','ERP107941','PRJEB25972','run.3614','ERR2510604','10121232']		2021-10-23T14:11:00.000Z			PAK	Asia						S				S	S	R	S	R				R	R	S	S	S	R	S	R	442	442154790	190918656	PRJEB25972	['Walker_2022','CRyPTIC_reuse_table']							['Walker_2022','Napier_2020','input','CRyPTIC_reuse_table','CRyPTIC_SanRaffaele']	tuberculosis: human-adapted	L3	Mycobacterium tuberculosis
SAMEA3209548	ERR2515562	WGS	CTB/NICD	ERX2534770	Illumina MiSeq	PAIRED	RANDOM	GENOMIC	ILLUMINA	ERS2400161	ERP107968	['sample.7780','493035','ERS2400161','10124900','ERX2534770','ERR2515562','run.7780','PRJEB25997','project.First_10k_genomes_study_set_5','SAMEA3209548','experiment.7780','ERP107968']		2021-10-23T18:15:00.000Z			ZAF	Africa						S	S			S		S	S				S	S	S				S			332	332212442	220945601	PRJEB25997	Walker_2022		99.44	791847	42	lineage4.4.1.1	Sensitive	['Walker_2022','tbprofiler','diff','tree','Napier_2020','input','CRyPTIC_CTB-NICD']	tuberculosis: human-adapted	L4.4.1.1	Mycobacterium tuberculosis
SAMN20525003	SRR15368959	WGS	SCHOOL OF PUBLIC HEALTH, FUDAN UNIVERSITY	SRX11671255	Illumina HiSeq 2000	PAIRED	PCR	GENOMIC	ILLUMINA	SRS9703364	SRP330727	['SRS9703364','SRX11671255','751240','D79_R1.fastq.gz','PRJNA751240','2013-East-021','bp0','SRR15368959','D79','SAMN20525003','20525003','SRP330727']	2013	2021-08-08T10:48:00.000Z		30.35 N 120.20 E	CHN	Asia	Zheijiang	sputum	Homo sapiens	3	human																					1021	1021230600	398702949	PRJNA751240			98.08	1829537	58	lineage2.2.1	Sensitive	['input','timelapse_Zhejiang_CHN','tbprofiler','tree','diff']	tuberculosis: unclassified		Mycobacterium tuberculosis
SAMN41598265	SRR29230706	WGS	FIND, THE FOUNDATION FOR INNOVATIVE NEW DIAGNOSTICS	SRX24749649	Illumina HiSeq 2000	PAIRED	RANDOM	GENOMIC	ILLUMINA	SRS21470237	SRP507535	['41598265','TB-IS-1043-TBDM101769-56_S106_R1_001.fastq.gz','SRS21470237','1109295','SAMN41598265','B9141A_8D1675C64E60_TBDM101769','B9141A_8D1675C64E60','SRR29230706','SRP507535','SRX24749649','PRJNA1109295']		2024-05-30T06:13:00.000Z			IND	Asia			Homo sapiens	3	human																					272	272012910	108850762	PRJNA1109295								WHO_mutations_2023	tuberculosis: unclassified		Mycobacterium tuberculosis
SAMEA1118220	ERR2513039	WGS	PHE	ERX2532249	Illumina HiSeq 2500	PAIRED	RANDOM	GENOMIC	ILLUMINA	ERS2397629	ERP107961	['run.4728','PRJEB25991','10122166','experiment.4728','ERS2397629','project.First_10k_genomes_study_set_4','sample.4728','ERP107961','493034','ERX2532249','SAMEA1118220','ERR2513039']		2021-10-23T15:07:00.000Z			GBR	Europe	England									S		S					S	S								732	732022632	401989349	PRJEB25991	Walker_2022		99.28	1785378	61	lineage1.1.2	Sensitive	['tbprofiler','CRyPTIC_PHE','diff','Walker_2022','tree','Napier_2020','input']	tuberculosis: human-adapted	L1.1.2	Mycobacterium tuberculosis
SAMN31674201	SRR22249967	WGS	INSTITUTE OF CLINICAL PATHOLOGY AND MEDICAL RESEARCH	SRX18226393	NextSeq 500	PAIRED	RANDOM	GENOMIC	ILLUMINA	SRS15722741	SRP407089	['SRS15722741','21-002-0135_1.fastq.gz','bp0','899911','SRR22249967','SRX18226393','SAMN31674201','SRP407089','31674201','PRJNA899911','21-002-0135']	2021	2022-11-09T19:20:00.000Z			AUS	Oceania	NSW		Homo sapiens	3	human																					1401	1401478544	577979895	PRJNA899911			99.09	1950840	66	lineage1.1.2	Sensitive	['input','tbprofiler','diff','tree']	tuberculosis: unclassified		Mycobacterium tuberculosis
SAMEA9977409	ERR6866711	WGS	IMPERIAL COLLEGE LONDON	ERX6490139	Illumina HiSeq 2000	PAIRED	RANDOM	GENOMIC	ILLUMINA	ERS7655687	ERP123401	['SAMEA9977409','LI2157009_raw_wgs','ena-STUDY-IMPERIAL COLLEGE LONDON-12-08-2020-14:44:57:582-2394','666870','ERX6490139','LI2157009_raw_wgs_R1R2','ERP123401','LI2157009','ERS7655687','PRJEB39837','22012209','ERR6866711']	2009	2021-10-15T13:59:00.000Z			PER	South America	Lima		Homo sapiens	3	human																					377	377059684	161967565	PRJEB39837			99.54	1578196	52	lineage4.1.2.1	Sensitive	['standford','input','tree','diff','tbprofiler']	tuberculosis: unclassified		Mycobacterium tuberculosis
SAMEA112181477	ERR10610193	WGS	UNIVERSITY OF ANTWERP	ERX10082543	Illumina HiSeq 2500	PAIRED	RANDOM PCR	GENOMIC	ILLUMINA	ERS14291317	ERP142932	['ena-RUN-TAB-05-12-2022-05:55:53:651-35643','ERP142932','SAMEA112181477','907686','ERS14291317','ena-EXPERIMENT-TAB-05-12-2022-05:55:53:651-35642','32068852','FS591-379','aae09883-fd24-4fcc-881e-56543f55ec3d','PRJEB57919','ERR10610193','ERX10082543']	2013	2022-12-07T17:44:00.000Z			ZAF	Africa		sputum	Homo sapiens	3	human																					1599	1599077920	817415026	PRJEB57919								input	tuberculosis: unclassified		Mycobacterium tuberculosis
SAMN06920111	SRR5552376	WGS	THE UNIVERSITY OF QUEENSLAND	SRX2818438	Illumina MiSeq	PAIRED	RANDOM	GENOMIC	ILLUMINA	SRS2196880	SRP106764	['6920111','SRS2196880','15MT2009','15MT_2009','SRP106764','PRJNA385247','SAMN06920111','385247','SRR5552376','SRX2818438']	2015	2017-05-12T18:50:00.000Z			PNG	Oceania	Daru	sputum	Homo sapiens	3	human																					385	385096200	193921185	PRJNA385247			99.37	424253	17	lineage2.2.1.1	MDR-TB	['tbprofiler','Napier_2020','diff','Menardo_2021','input']	tuberculosis: human-adapted	L2.2.1.1	Mycobacterium tuberculosis
SAMEA5228918	ERR3077975	WGS	LSHTM	ERX3138863	Illumina HiSeq 2500	PAIRED	PCR	GENOMIC	ILLUMINA	ERS3036360	ERP111735	['ERP111735','SAMEA5228918','ena-EXPERIMENT-LSHTM-18-01-2019-12:42:13:052-46','ena-RUN-LSHTM-18-01-2019-12:42:13:052-46','PRJEB29435','ERS3036360','517099','ERX3138863','ena-STUDY-LSHTM-30-10-2018-09:17:03:191-1055','tanz_7','10826589','ERR3077975']		2019-02-10T13:16:00.000Z																														1269	1269088258	571028139	PRJEB29435								input	tuberculosis: unclassified		Mycobacterium tuberculosis
SAMEA1101539	ERR2510295	WGS	SAN RAFFAELE SCIENTIFIC INSTITUTE	ERX2529710	NextSeq 500	PAIRED	RANDOM	GENOMIC	ILLUMINA	ERS2394611	ERP107941	['ERP107941','ERR2510295','experiment.3305','ERX2529710','PRJEB25972','ERS2394611','10120923','SAMEA1101539','493033','project.First_10k_genomes_study_set_3','run.3305','sample.3305']		2021-10-23T14:05:00.000Z			PAK	Asia						S				I	S	R	S	R				R		S	S	S	R	S	R	294	294737330	134019907	PRJEB25972	['Walker_2022','CRyPTIC_reuse_table']		99.54	1746647	50	lineage3	Pre-XDR-TB	['input','diff','tree','tbprofiler','CRyPTIC_reuse_table','Napier_2020','CRyPTIC_SanRaffaele','Walker_2022']	tuberculosis: human-adapted	L3	Mycobacterium tuberculosis
SAMEA2783034	ERR752276	WGS	SC	ERX695958	Illumina HiSeq 2000	PAIRED	RANDOM	GENOMIC	ILLUMINA	ERS552779	ERP006738	['21438-sc-2107879','The_interaction_between_the_host_and_pathogen_genetics_in_susceptibility_to_pulmonary_tuberculosis-sc-3274','PRJEB7056','ERS552779','ERP006738','272028','3337023','SC_EXP_14723_8#80','SC_RUN_14723_8#80','SAMEA2783034','ERR752276','ERX695958']	2006	2016-01-19T01:15:00.000Z			THA	Asia																										451	451429200	249728749	PRJEB7056			99.27	1582553	35	lineage3	Sensitive	['diff','Napier_2020','tree','input','tbprofiler','Menardo_2021']	tuberculosis: human-adapted	L3	Mycobacterium tuberculosis
SAMN40031212	SRR28045240	WGS	CHRISTIAN MEDICAL COLLAGE, VELLORE	SRX23696455	Illumina NovaSeq 6000	PAIRED	RANDOM	GENOMIC	ILLUMINA	SRS20526649	SRP226525	['PRJNA575883','501012800','SRS20526649','SRX23696455','SRP226525','SAMN40031212','501012800_R1.fastq.gz','575883','40031212','SRR28045240']	2022	2024-02-22T06:58:00.000Z		21.7679 N 78.8718 E	IND	Asia	Madhya Pradesh - Bhairopur		Homo sapiens	3	human																					1085	1085796304	461025187	PRJNA575883			98.8	1777784	51	lineage1.2.2.2;lineage1.1.2	Sensitive	['diff','input','tbprofiler']	tuberculosis: unclassified		Mycobacterium tuberculosis
SAMEA7561006	ERR4828569	WGS	OUCRU-HCMC	ERX4698553	NextSeq 500	PAIRED	RANDOM	GENOMIC	ILLUMINA	ERS5317642	ERP124982	['ERX4698553','22476576','ERS5317642','SAMEA7561006','PRJEB41241','sample.12362','run.12362','project.Vietnam','773308','ERP124982','ERR4828569','experiment.12362']		2021-11-11T06:54:00.000Z			VNM	Asia	Ho Chi Minh City					S				I	S	S	S	S				S		S	S	S	S	S	S	544	544306378	242893437	PRJEB41241	['Walker_2022','CRyPTIC_reuse_table']		99.44	1685723	53	lineage2.1	Other	['diff','CRyPTIC_reuse_table','tbprofiler','tree','input','CRyPTIC_OUCRU','Walker_2022']	tuberculosis: unclassified		Mycobacterium tuberculosis
SAMN41724240	SRR29440584	WGS	SAPPHE	SRX24953231	NextSeq 500	PAIRED	RANDOM	GENOMIC	ILLUMINA	SRS21656942	SRP514414	['41724240','SRP514414','SRR29440584','SRS21656942','SAMN41724240','1806605239_R1.fastq.gz','PRJNA1120504','1806605239','1120504','SRX24953231']	2018	2024-06-17T19:10:00.000Z			AUS	Oceania			Homo sapiens	3	human																					527	527129316	240674113	PRJNA1120504									tuberculosis: unclassified		Mycobacterium tuberculosis
SAMEA10030330	ERR7911036	WGS	FZB	ERX7478433	NextSeq 500	PAIRED		GENOMIC	ILLUMINA	ERS7708537	ERP132622	['15-15529','PRJEB48275','ERX7478433','ena-RUN-FZB-05-01-2022-10:45:57:302-194','24682297','ena-STUDY-FZB-22-10-2021-10:26:06:450-343','ERP132622','SAMEA10030330','ERS7708537','ERR7911036','ena-EXPERIMENT-FZB-05-01-2022-10:45:57:302-194','794636']		2022-05-09T04:51:00.000Z			MDA	Europe						S	S			S		R	S	R			R	R					S			654	654452532	281198159	PRJEB48275	Finci_2022		99.56	1621889	56	lineage2.2.1	MDR-TB	['tree','input','tbprofiler','Finci_2022','diff']	tuberculosis: human-adapted	L2.2.1	Mycobacterium tuberculosis
SAMEA12855222	ERR11246193	WGS	SWISS TROPICAL AND PUBLIC HEALTH INSTITUTE	ERX10654397	Illumina NovaSeq 6000	SINGLE	RANDOM	GENOMIC	ILLUMINA	ERS10462110	ERP135175	['ERP135175','34308789','ERR11246193','ERX10654397','ERS10462110','ena-RUN-TAB-17-04-2023-19:57:14:969-8484','PRJEB50582','930268','SAMEA12855222','G46179','8cc6b8bd-130a-4c76-a0b2-3197bafe5cc6','ena-EXPERIMENT-TAB-17-04-2023-19:57:14:969-8483']	2016	2023-07-27T11:30:00.000Z			GEO	Asia		sputum																								388	388922922	130187790	PRJEB50582									tuberculosis: unclassified		Mycobacterium tuberculosis
SAMN41416682	SRR29050962	WGS	FIND, THE FOUNDATION FOR INNOVATIVE NEW DIAGNOSTICS	SRX24575575	Illumina HiSeq 2000	PAIRED	RANDOM	GENOMIC	ILLUMINA	SRS21315664	SRP507535	['SRS21315664','SRR29050962','TB-CPath-Thuong-1788_S3_L001_R1_001.fastq.gz','PRJNA1109295','1109295','SRP507535','SRX24575575','SAMN41416682','24146D_DB957C626A8C_1788','41416682','24146D_DB957C626A8C']	2011	2024-05-16T09:57:00.000Z			VNM	Asia			Homo sapiens	3	human																					355	355130034	234447632	PRJNA1109295								WHO_mutations_2023	tuberculosis: unclassified		Mycobacterium tuberculosis
SAMEA3244265	ERR2515766	WGS	CTB/NICD	ERX2534974	Illumina MiSeq	PAIRED	RANDOM	GENOMIC	ILLUMINA	ERS2400365	ERP107968	['experiment.7984','sample.7984','ERX2534974','run.7984','SAMEA3244265','ERS2400365','10125104','project.First_10k_genomes_study_set_5','ERP107968','ERR2515766','493035','PRJEB25997']		2021-10-23T18:13:00.000Z			ZAF	Africa						S	S			S		S	S				S	S	S				S			233	233517204	151628876	PRJEB25997	Walker_2022		99.42	649880	32	lineage2.2.1	Sensitive	['diff','Walker_2022','CRyPTIC_CTB-NICD','Napier_2020','tbprofiler','tree','input']	tuberculosis: human-adapted	L2.2.1	Mycobacterium tuberculosis
SAMN19113462	SRR14519812	WGS	MDUPHL	SRX10865255	NextSeq 500	PAIRED	RANDOM	GENOMIC	ILLUMINA	SRS8960595	SRP319622	['NB551233_HV35VBGXF_AUSMDU00048060','SAMN19113462','SRP319622','PRJNA729189','SRR14519812','AUSMDU00048060','SRX10865255','19113462','bp0','CORONAVIRIDAE','AUSMDU00048060_R1.fq.gz','729189','SRS8960595']	2017	2021-05-15T03:48:00.000Z			AUS	Oceania	Northern Territory		Homo sapiens	3	human																					1484	1484783983	631177511	PRJNA729189			99.38	1600480	55	lineage4.4.2	Sensitive	['tbprofiler','input','diff','tree']	tuberculosis: unclassified		Mycobacterium tuberculosis
SAMN26994120	SRR18495630	WGS	CHILDRENS HOSPITAL OF CHONGQING MEDICAL UNIVERSITY	SRX14627117	Illumina NovaSeq 6000	PAIRED	RANDOM	GENOMIC	ILLUMINA	SRS12393718	SRP349160	['785273','PRJNA785273','SRX14627117','26994120','SRP349160','SRS12393718','105_FDSW210097805-1r_1.fq.gz','105_FDSW210097805-1r.tbprofiler','A105','SRR18495630','SAMN26994120','bp0']	2018	2022-03-27T11:11:00.000Z			CHN	Asia	Chongqing City		Homo sapiens	3	human																					1060	1060440900	342441155	PRJNA785273								input	tuberculosis: unclassified		Mycobacterium tuberculosis
SAMN32709588	SRR23061757	AMPLICON	GENOSCREEN	SRX19014924	Illumina MiSeq	PAIRED	PCR	GENOMIC	ILLUMINA	SRS16434389	SRP417183	['bp0','0343-2018-03277_S25_L001_R1_001.fastq.gz','0343-2018-03277','SRS16434389','923280','Deeplex157','PRJNA923280','SAMN32709588','SRX19014924','SRR23061757','32709588','SRP417183']		2023-01-12T09:45:00.000Z			COM	Africa		skin	Homo sapiens	3	human																					58	58401461	31732717	PRJNA923280									leprosy		Mycobacterium leprae
SAMEA6456149	ERR3804004	WGS	INSTITUTE OF TROPICAL MEDICINE	ERX3805894	Illumina HiSeq 2500	PAIRED	RANDOM	GENOMIC	ILLUMINA	ERS4221663	ERP119211	['ena-STUDY-Institute of tropical medicine-08-01-2020-09:16:49:129-1770','ERS4221663','PRJEB36076','13827947','ERR3804004','E12-9331','ERP119211','webin-reads-E12-9331','ERX3805894','600196','SAMEA6456149']	2012	2020-01-19T00:22:00.000Z			GMB	Africa		sputum	Homo sapiens	3	human																					801	801957752	481847222	PRJEB36076								input	tuberculosis: human-adapted		Mycobacterium africanum
SAMEA7561282	ERR4828844	WGS	SAN RAFFAELE SCIENTIFIC INSTITUTE	ERX4698828	Illumina MiniSeq	PAIRED	RANDOM	GENOMIC	ILLUMINA	ERS5317917	ERP124983	['773309','project.Italy','sample.13288','PRJEB41242','22476851','ERR4828844','SAMEA7561282','ERX4698828','ERS5317917','ERP124983','experiment.13288','run.13288']		2021-11-11T06:53:00.000Z										S				R	S	R	S	R				R		S	S	S	R	S	R	385	385405334	142189350	PRJEB41242	CRyPTIC_reuse_table		99.61	1837438	62	lineage4	Pre-XDR-TB	['input','CRyPTIC_reuse_table','diff','CRyPTIC_SanRaffaele','tree','tbprofiler']	tuberculosis: unclassified		Mycobacterium tuberculosis
SAMEA7525174	ERR4796717	WGS	FOUNDATION FOR MEDICAL RESEARCH INDIA	ERX4666132	NextSeq 500	PAIRED	RANDOM	GENOMIC	ILLUMINA	ERS5281648	ERP124850	['PRJEB41116','sample.1442','773292','ERS5281648','SAMEA7525174','ERR4796717','project.Mumbai','experiment.1442','22458738','ERX4666132','run.1442','ERP124850']		2021-11-09T22:07:00.000Z			IND	Asia	Mumbai					S	S			S	S	S	S	S				S		S	S	S	S	S	S	693	693917700	303416955	PRJEB41116	['Walker_2022','CRyPTIC_reuse_table']		99.32	1579015	51	lineage1.1.2	Sensitive	['CRyPTIC_IND','input','tree','CRyPTIC_reuse_table','tbprofiler','Walker_2022','diff']	tuberculosis: unclassified		Mycobacterium tuberculosis
SAMEA11961672	ERR7764417	WGS	NATIONAL INSTITUTE OF HEALTH DR. RICARDO JORGE	ERX7332464	NextSeq 550	PAIRED	RANDOM	GENOMIC	ILLUMINA	ERS9608757	ERP111748	['ERX7332464','SAMEA11961672','PT_TB0319','INSA_27102018','505027','ERR7764417','ERP111748','PRJEB29446','24216275','ERS9608757']	2014	2022-07-26T14:45:00.000Z			PRT	Europe																										310	310731123	132228962	PRJEB29446			99.51	1614094	52	lineage2.2.1.1	Sensitive	['tree','tbprofiler','diff','input']	tuberculosis: unclassified		Mycobacterium tuberculosis
SAMEA1465950	ERR126612	WGS	SC	ERX102761	Illumina HiSeq 2000	PAIRED	RANDOM	GENOMIC	ILLUMINA	ERS078230	ERP001072	['ERR126612','ERS078230','ERP001072','Karonga_Prevention_Study__KPS____whole_genome_sequ','SC_RUN_7641_4#16','PRJEB2794','204548','SAMEA1465950','63060-sc-2011-12-13T10:51:28Z-1322658','SC_EXP_7641_4#16','1037844','ERX102761','Karonga_Prevention_Study__KPS____whole_genome_sequencing_in_a_whole_population-sc-2011-12-13T10:33:26Z-2066']	2008	2014-09-26T18:51:00.000Z			MWI	Africa	Karonga	sputum	Homo sapiens	3	human							S						S								913	913155400	543312690	PRJEB2794	Coll_2018		99.47	1848083	42	lineage4.1.2	Sensitive	['Menardo_2021','Menardo_2018','diff','Napier_2020','Coll_2018','tbprofiler','tree','Karonga_Prevention_Study','input']	tuberculosis: human-adapted	L4.1.2	Mycobacterium tuberculosis
SAMN15701171	SRR12367016	WGS	DIVISION OF GENOMIC MEDICINE AND INNOVATION SUPPORT	SRX8866292	NextSeq 500	SINGLE	RANDOM PCR	GENOMIC	ILLUMINA	SRS7127262	SRP275544	['SRX8866292','PRJNA650263','SRS7127262','650263','SRP275544','MTBDR180214_S102_good_1.fastq.gz','SRR12367016','15701171','bp0','MTBDR180214','SAMN15701171']	2019	2020-08-03T04:30:00.000Z		15.87 N 100.99 E	THA	Asia		sputum	Homo sapiens	3	human																					88	88757474	44230971	PRJNA650263									tuberculosis: unclassified		Mycobacterium tuberculosis
SAMEA7984782	ERR5262849	WGS	UNIVERSITY HOSPITAL CENTER AND UNIVERSITY OF LAUSA	ERX5053291	Illumina MiSeq	PAIRED	RANDOM	GENOMIC	ILLUMINA	ERS5672065	ERP111115	['PRJEB28857','ERX5053291','ERR5262849','MK31','ERS5672065','518855','17865272','ena-STUDY-CHUV-UNIL-01-10-2018-08:59:43:411-804','webin-reads-MK31','SAMEA7984782','ERP111115']	2012	2021-04-02T19:46:00.000Z			CHE	Europe		As reported: Bronchial aspiration	Homo sapiens	3	human																					1318	1318124349	854967337	PRJEB28857									NTM: unclassified		Mycobacterium kansasi
SAMN31673763	SRR22249679	WGS	INSTITUTE OF CLINICAL PATHOLOGY AND MEDICAL RESEARCH	SRX18226009	NextSeq 500	PAIRED	RANDOM	GENOMIC	ILLUMINA	SRS15722357	SRP407089	['SRP407089','SRX18226009','899911','20-002-0124','PRJNA899911','SRR22249679','SRS15722357','SAMN31673763','31673763','bp0','20-002-0124_1.fastq.gz']	2020	2022-11-09T19:18:00.000Z			AUS	Oceania	NSW		Homo sapiens	3	human																					444	444536340	179775246	PRJNA899911			96.74	1686372	44	lineage2.2.1	Sensitive	['input','tree','tbprofiler','diff']	tuberculosis: unclassified		Mycobacterium tuberculosis
SAMEA6153239	ERR3639820	WGS	ROBERT-KOCH INSTITUTE	ERX3633508	NextSeq 500	PAIRED		GENOMIC	ILLUMINA	ERS3953273	ERP118219	['PRJEB35201','ERS3953273','ena-STUDY-ROBERT-KOCH INSTITUTE-04-11-2019-10:19:24:114-42','5439-12','ERP118219','13444726','ena-EXPERIMENT-ROBERT-KOCH INSTITUTE-04-11-2019-10:19:18:441-126','592944','ERR3639820','ena-RUN-ROBERT-KOCH INSTITUTE-04-11-2019-10:19:18:441-126','SAMEA6153239','ERX3633508']		2019-12-03T09:51:00.000Z			DEU	Europe																										3183	3183381926	1552539034	PRJEB35201			99.5	1492249	51	lineage4.1.2.1	MDR-TB	['clusters_DEU','input','tbprofiler','tree','diff']	tuberculosis: unclassified		Mycobacterium tuberculosis
SAMEA8742004	ERR8699197	WGS	UNIVERSITY OF CAPE TOWN	ERX8356665	Illumina NovaSeq 6000	PAIRED	RANDOM	GENOMIC	ILLUMINA	ERS6421586	ERP135632	['PRJEB51043','ERS6421586','811913','ERR8699197','ERP135632','sample.28352','project.Wellcome_clinical_isolates_site20','SAMEA8742004','run.28352.1','experiment.28352','ERX8356665','26335143']		2022-03-15T06:31:00.000Z			ZAF	Africa						S				S	S	S	S	S				S		S	S	S	S	S	S	779	779869700	246341454	PRJEB51043	CRyPTIC_reuse_table							['CRyPTIC_UofCapeTown','CRyPTIC_reuse_table','input']	tuberculosis: unclassified		Mycobacterium tuberculosis
SAMN16865086	SRR13121914	WGS	CENTERS FOR DISEASE CONTROL AND PREVENTION OF JING'AN, SHANGHAI	SRX9563936	Illumina HiSeq 2500	PAIRED	RANDOM	GENOMIC	ILLUMINA	SRS7773877	SRP293926	['SRP293926','PRJNA679962','2016-0569','4','SRX9563936','SRR13121914','SAMN16865086','SRS7773877','2016_569.sort.bam','bp0','16865086','679962']	2015	2020-11-23T18:40:00.000Z		31.23413278 N 121.45081543 E	CHN	Asia	Shanghai	sputum	Homo sapiens	3	human																					745	745938383	246332514	PRJNA679962								input	tuberculosis: unclassified		Mycobacterium tuberculosis
SAMN33756152	SRR23861730	WGS	NIH / NIAID	SRX19674469	NextSeq 500	PAIRED	RANDOM	GENOMIC	ILLUMINA	SRS17044722	SRP427259	['TBPO-2089_lib46204_nextseq_ny0024_151bp.filtered_2nd.1.fastq.gz','SRX19674469','SRR23861730','SAMN33756152','SRP427259','PRJNA944654','33756152','944654','bp0','SRS17044722','23631']	2020	2023-03-17T00:34:00.000Z		41.7151 N 44.8271 E	GEO	Asia	Tbilisi	sputum	Homo sapiens	3	human																					413	413579997	137126219	PRJNA944654			99.45	1677125	54	lineage2.2.1	Pre-XDR-TB	['input','tbprofiler','tree','diff']	tuberculosis: unclassified		Mycobacterium tuberculosis
SAMEA114089492	ERR11775596	WGS	UCL CENTRE FOR CLINICAL MICROBIOLOGY	ERX11174261	NextSeq 550	PAIRED	RANDOM	GENOMIC	ILLUMINA	ERS16073335	ERP149436	['TBA_267','webin-reads-TBA_267','4da99455-d94f-43bb-96cc-eb7e1d7e89c2','ERP149436','ERX11174261','PRJEB64299','41282874','ERS16073335','SAMEA114089492','ERR11775596','1109088']	2019	2024-07-26T05:42:00.000Z		UCL CCM	ZAF	Africa			Homo sapiens	3	human																					1176	1176633978	504617921	PRJEB64299									tuberculosis: unclassified		Mycobacterium tuberculosis
SAMN37210355	SRR25827810	WGS	HAYSTACKANALYTICS PVT. LTD.	SRX21549223	NextSeq 550	PAIRED	PCR	GENOMIC	ILLUMINA	SRS18757224	SRP457772	['HAPL_374','SRX21549223','HAPL_374_R1.fastq.gz','SRS18757224','SRR25827810','SAMN37210355','bp0','SRP457772','PRJNA1011210','37210355','1011210']	2021	2023-08-31T12:33:00.000Z		20.5937 N 78.9629 E	IND	Asia		sputum	Homo sapiens	3	human																					2252	2252113795	1059773628	PRJNA1011210								['input','denylist']	tuberculosis: unclassified		Mycobacterium tuberculosis
SAMN43397421	SRR30443525	WGS	WADSWORTH CENTER	SRX25869040	NextSeq 550	PAIRED	RANDOM	GENOMIC	ILLUMINA	SRS22482612	SRP338930	['IDR2400040525-01-01','766641','SRS22482612','PRJNA766641','43397421','SRP338930','SAMN43397421','IDR2400040525-01-01.R1.fastq.gz','SRR30443525','SRX25869040']	2024	2024-08-28T16:47:00.000Z			USA	North America	New York state	sputum	Homo sapiens	3	human																					479	479150657	216296906	PRJNA766641									tuberculosis: unclassified		Mycobacterium tuberculosis
SAMEA7550519	ERR4817157	WGS	PUBLIC HEALTH ENGLAND	ERX4686999	Illumina MiSeq	PAIRED	RANDOM	GENOMIC	ILLUMINA	ERS5307169	ERP124941	['experiment.19977','sample.19977','run.19977','ERS5307169','22469914','ERX4686999','ERP124941','project.PHE-TB','773303','PRJEB41201','SAMEA7550519','ERR4817157']		2021-11-10T17:09:00.000Z			GBR	Europe																										277	277807192	175714955	PRJEB41201			99.84	1592170	50	lineage4.9	Sensitive	['input','diff','tbprofiler','CRyPTIC_PHE']	tuberculosis: unclassified		Mycobacterium tuberculosis
SAMN05916254	SRR28394231	WGS	FIND, THE FOUNDATION FOR INNOVATIVE NEW DIAGNOSTICS	SRX23999121	Illumina HiSeq 2500	PAIRED	RANDOM	GENOMIC	ILLUMINA	SRS20795690	SRP496567	['343736','01-R1622','5916254','PRJNA343736','SAMN05916254','SRP496567','SRR28394231','SRS20795690','Peru4933_R1.fastq.gz','WGS-Peru4933','SRX23999121']	2012	2024-03-20T07:59:00.000Z		12 S 77 W	PER	South America	Lima	As reported: patient	Homo sapiens	3	human																					623	623723250	286893249	PRJNA343736			99.44	1859122	51	lineage2.2.1	MDR-TB	['tree','standford','input','tbprofiler','diff']	tuberculosis: unclassified		Mycobacterium tuberculosis
SAMN06052288	SRR5115565	WGS	SWISS TROPICAL AND PUBLIC HEALTH INSTITUTE	SRX2430936	Illumina HiSeq 2000	SINGLE	RANDOM	GENOMIC	ILLUMINA	SRS1866825	SRP095230	['SAMN06052288','SRR5115565','SRS1866825','PRJNA354716','SRX2430936','SRP095230','354716','NG-5887_KC18514_lib8354_1_sequence.fastq.bz2','lib8354','KC18514','6052288']	2005	2016-12-16T04:35:00.000Z			UGA	Africa	Kampala	sputum	Homo sapiens	3	human																					987	987989238	714357952	PRJNA354716								Menardo_2021	tuberculosis: human-adapted	L4.6	Mycobacterium tuberculosis
SAMN05575908	SRR4035818	WGS	HARVARD MEDICAL SCHOOL	SRX2026975	Illumina HiSeq 2000	PAIRED	RANDOM	GENOMIC	ILLUMINA	SRS1621310	SRP082185	['SRS1621310','323744','SRP082185','742-L6C4_2.fastq.gz','SAMN05575908','SRX2026975','P23-Lung6-C4','PRJNA323744','5575908','SRR4035818']	2013-06	2016-08-16T14:08:00.000Z		29.6483 S 30.3318 E	ZAF	Africa	Kwazulu-Natal	lung	Homo sapiens	3	human																					357	357454150	240508414	PRJNA323744								['denylist','input','Napier_2020','intrapatient_ZAF']	tuberculosis: human-adapted	L4.1.2	Mycobacterium tuberculosis
SAMN03647642	SRR2100469	WGS	UNIVERSITY OF OXFORD	SRX1095163	Illumina HiSeq 2500	PAIRED	RANDOM	GENOMIC	ILLUMINA	SRS990335	SRP061066	['SAMN03647642','PRJNA282721','005b74b5-0530-4bd2-8f2a-bab38d8b2386_R00000039_v2.bam','SRX1095163','C00012870','SRR2100469','282721','3647642','SRS990335','SRP061066']		2015-07-14T10:48:00.000Z			GBR	Europe										S		S					S	S								301	301553600	196233067	PRJNA282721	CRyPTIC_WHO2021_PMC7612554		99.48	2824382	64	lineage2.2.1	Other	['diff','Walker_2022','tbprofiler','Napier_2020','tree','input']	tuberculosis: human-adapted	L2.2.1	Mycobacterium tuberculosis
SAMN15701540	SRR12367842	WGS	DIVISION OF GENOMIC MEDICINE AND INNOVATION SUPPORT	SRX8867073	NextSeq 500	SINGLE	RANDOM PCR	GENOMIC	ILLUMINA	SRS7128041	SRP275544	['SRX8867073','MTBDR180585_S84_good_1.fastq.gz','15701540','SAMN15701540','SRS7128041','SRP275544','PRJNA650263','650263','SRR12367842','bp0','MTBDR180585']	2019	2020-08-03T05:41:00.000Z		15.87 N 100.99 E	THA	Asia		sputum	Homo sapiens	3	human																					109	109590366	48614461	PRJNA650263									tuberculosis: unclassified		Mycobacterium tuberculosis
SAMN08892552	SRR6964539	WGS	SAN RAFFAELE	SRX3906520	Illumina HiSeq 2500	PAIRED	RANDOM	GENOMIC	ILLUMINA	SRS3142612	SRP128089	['SRP128089','8892552','428596','SRX3906520','140071_WGS','bp0','140071','SRS3142612','140071_140916_100.gatk.bam','SAMN08892552','SRR6964539','PRJNA428596']		2018-04-09T04:28:00.000Z			PAK	Asia			Homo sapiens	3	human		S			S		S	S	S				S	R				S			381	381455249	177917056	PRJNA428596	CRyPTIC_WHO2021_PMC7612554		99.31	1468992	33	lineage3	Other	['tbprofiler','Walker_2022','tree','input','Menardo_2021','diff']	tuberculosis: human-adapted	L3	Mycobacterium tuberculosis
SAMN38205004	SRR26788097	WGS	HMS	SRX22485908	Illumina HiSeq 4000	SINGLE	cDNA	GENOMIC	ILLUMINA	SRS19499253	SRP471323	['1039243','Peru11162','Peru11162_R1.fastq.gz','SAMN38205004','PRJNA1039243','=MID(A617, 5,5)','38205004','SRS19499253','SRP471323','bp0','SRR26788097','SRX22485908']	2021	2023-11-11T09:55:00.000Z			PER	South America		sputum	Homo sapiens	3	human																					341	341065800	111956857	PRJNA1039243								standford	tuberculosis: unclassified		Mycobacterium tuberculosis
SAMN31063381	SRR21737229	WGS	WADSWORTH CENTER	SRX17732981	Illumina MiSeq	PAIRED	RANDOM	GENOMIC	ILLUMINA	SRS15261965	SRP338930	['PRJNA766641','SRR21737229','31063381','SRS15261965','SRX17732981','SAMN31063381','SRP338930','IDR2100011022-01-01_S5_L001_R1_001.fastq.gz','IDR2100011022','766641']	2021	2022-09-28T10:23:00.000Z			USA	North America	New York state		Homo sapiens	3	human																					410	410717217	234131431	PRJNA766641			99.62	1485017	74	lineage4.1.2.1	Sensitive	['tree','tbprofiler','diff','input']	tuberculosis: unclassified		Mycobacterium tuberculosis
SAMEA3392624	ERR2516409	WGS	HARVARD MEDICAL SCHOOL	ERX2535625	Illumina HiSeq 2500	PAIRED	RANDOM	GENOMIC	ILLUMINA	ERS2401087	ERP107971	['sample.8361','ERX2535625','experiment.8361','project.First_10k_genomes_study_set_8','ERP107971','run.8361','10125747','SAMEA3392624','493038','PRJEB26000','ERR2516409','ERS2401087']		2021-10-23T19:13:00.000Z			PER	South America										R							R	R								200	200762074	143370749	PRJEB26000	Walker_2022							['input','Napier_2020','CRyPTIC_Harvard','Walker_2022']	tuberculosis: human-adapted	L4.3.2	Mycobacterium tuberculosis
SAMN40031228	SRR28044751	WGS	CHRISTIAN MEDICAL COLLAGE, VELLORE	SRX23696282	Illumina NovaSeq 6000	PAIRED	RANDOM	GENOMIC	ILLUMINA	SRS20526497	SRP226525	['501012816_R1.fastq.gz','PRJNA575883','SRR28044751','575883','SAMN40031228','501012816','SRX23696282','40031228','SRS20526497','SRP226525']	2022	2024-02-22T06:57:00.000Z		21.7679 N 78.8718 E	IND	Asia	Madhya Pradesh - Bhairopur		Homo sapiens	3	human																					1203	1203211790	511198398	PRJNA575883			98.72	1787603	50	lineage1.2.2.2	Sensitive	['tbprofiler','tree','input','diff']	tuberculosis: unclassified		Mycobacterium tuberculosis
SAMN08708876	SRR6832720	WGS	SAN RAFFAELE	SRX3788857	Illumina HiSeq 2500	PAIRED	RANDOM	GENOMIC	ILLUMINA	SRS3041524	SRP128089	['SAMN08708876','SRP128089','PRJNA428596','33-2927_090816_UKR_090816_100.gatk.bam','SRX3788857','SRR6832720','428596','bp0','33-2927','8708876','33-2927_WGS','SRS3041524']		2018-03-14T10:41:00.000Z							Homo sapiens	3	human																					209	209496321	97675164	PRJNA428596			99.44	1782748	37	lineage2.2.1	MDR-TB	['input','tree','diff','tbprofiler']	tuberculosis: unclassified		Mycobacterium tuberculosis
SAMN41468935	SRR29093498	WGS	FIND, THE FOUNDATION FOR INNOVATIVE NEW DIAGNOSTICS	SRX24617654	Illumina HiSeq 2000	PAIRED	RANDOM	GENOMIC	ILLUMINA	SRS21354818	SRP507535	['924644_96D87FDA4DDE','41468935','924644_96D87FDA4DDE_R2311_Pool15_L6','1109295','PRJNA1109295','SRS21354818','1476368534020T-R2311_Pool15_L6_R1.fastq.gz','SRR29093498','SRP507535','SAMN41468935','SRX24617654']		2024-05-21T06:06:00.000Z			ZAF	Africa			Homo sapiens	3	human																					580	580062210	377419597	PRJNA1109295								WHO_mutations_2023	tuberculosis: unclassified		Mycobacterium tuberculosis
SAMN34626654	SRR24445414	AMPLICON	HARVARD TH CHAN SCHOOL OF PUBLIC HEALTH	SRX20232717	Illumina MiSeq	PAIRED	PCR	GENOMIC	ILLUMINA	SRS17567063	SRP436110	['SRX20232717','34626654','SRP436110','SRR24445414','29218-RcranHLNgran_S10_L001_R1_001.fastq.gz','SRS17567063','29218_CD8a_RcranHLNgran','PRJNA967652','SAMN34626654','967652','DNA-230209FOR-38','bp0']	2019	2023-05-05T11:03:00.000Z			USA	North America	Pittsburg	lymph node	Macaca fascicularis	3	crab-eating macaque																					14	14755014	10304047	PRJNA967652									tuberculosis: human-adapted	L4	Mycobacterium tuberculosis	Erdman
SAMEA2783549	ERR775754	WGS	THE WELLCOME TRUST SANGER INSTITUTE	ERX718633	Illumina HiSeq 2000	PAIRED	RANDOM	GENOMIC	ILLUMINA	ERS553294	ERP006738	['PRJEB7056','3385027','The_interaction_between_the_host_and_pathogen_genetics_in_susceptibility_to_pulmonary_tuberculosis-sc-3274','ERP006738','SAMEA2783549','9801-sc-2108399','SC_EXP_14893_3#2','ERX718633','ERS553294','ERR775754','SC_RUN_14893_3#2','272028']	2003	2016-03-08T20:47:00.000Z			THA	Asia																										780	780165000	384136096	PRJEB7056			99.28	1574719	36	lineage1.1.3.3	Sensitive	['diff','input','tree','Menardo_2021','tbprofiler','Napier_2020']	tuberculosis: human-adapted	L1.1.3.3	Mycobacterium tuberculosis
SAMEA115163157	ERR12544129	WGS	NATIONAL INSTITUTE OF HEALTH DR. RICARDO JORGE	ERX11918526	NextSeq 2000	PAIRED	RANDOM	GENOMIC	ILLUMINA	ERS17970954	ERP111748	['INSA_27102018','505027','ERR12544129','PT_TB0860','39687792','ERX11918526','SAMEA115163157','PRJEB29446','ERP111748','ERS17970954']	2023	2024-02-03T04:28:00.000Z			PRT	Europe																										407	407822623	145666103	PRJEB29446			99.25	1507238	52	lineage4.3.4.1	Sensitive	['tree','input','diff','tbprofiler']	tuberculosis: unclassified		Mycobacterium tuberculosis
SAMN37458001	SRR26111934	WGS	WADSWORTH CENTER	SRX21826294	NextSeq 550	PAIRED	RANDOM	GENOMIC	ILLUMINA	SRS18925901	SRP338930	['PRJNA766641','SRR26111934','IDR2200004286-01-01.R1.fastq.gz','IDR2200004286-01-01','SRS18925901','SAMN37458001','766641','IDR2200004286','SRP338930','37458001','SRX21826294']	2022	2023-09-19T16:18:00.000Z			USA	North America	New York state	sputum	Homo sapiens	3	human																					474	474501013	201725820	PRJNA766641									tuberculosis: unclassified		Mycobacterium tuberculosis
SAMEA8742215	ERR8700386	WGS	UNIVERSITY OF CAPE TOWN	ERX8357200	Illumina NovaSeq 6000	PAIRED	RANDOM	GENOMIC	ILLUMINA	ERS6421797	ERP135632	['sample.29255','run.29255.1','experiment.29255','PRJEB51043','ERP135632','811913','project.Wellcome_clinical_isolates_site20','ERR8700386','ERS6421797','SAMEA8742215','ERX8357200','26335354']		2022-03-15T06:40:00.000Z			ZAF	Africa						R				R	I	R	R	R				R		S	S	S	R	S	R	802	802603958	270570539	PRJEB51043	CRyPTIC_reuse_table		99.51	1833765	63	lineage2.2.2	Pre-XDR-TB	['CRyPTIC_reuse_table','input','tree','CRyPTIC_UofCapeTown','tbprofiler','diff']	tuberculosis: unclassified		Mycobacterium tuberculosis
SAMN08379759	SRR6484931	WGS	SAN RAFFAELE	SRX3574872	NextSeq 500	PAIRED	RANDOM	GENOMIC	ILLUMINA	SRS2844816	SRP128089	['428596','SRR6484931','8379759','1142-13','SRP128089','1142-13_lib3218_nextseq_n0005_151bp.gatk.bam','bp0','SRX3574872','SAMN08379759','PRJNA428596','1142-13_WGS','SRS2844816']		2018-01-19T13:01:00.000Z							Homo sapiens	3	human																					459	459803060	350747155	PRJNA428596								input	tuberculosis: unclassified		Mycobacterium tuberculosis
SAMN43780120	SRR30673545	WGS	FIND, THE FOUNDATION FOR INNOVATIVE NEW DIAGNOSTICS	SRX26092088	Illumina HiSeq X	PAIRED	RANDOM	GENOMIC	ILLUMINA	SRS22658406	SRP532857	['SRX26092088','PRJNA1160005','SRS22658406','TB038050006','SAMN43780120','1160005','SRR30673545','43780120','WGS-TB038050006','SRP532857','TB038050006_R1.fastq.gz']	2021	2024-09-16T04:56:00.000Z			IND	Asia		sputum	Homo sapiens	3	human																					1517	1517647546	636940996	PRJNA1160005									tuberculosis: unclassified		Mycobacterium tuberculosis
SAMN15703268	SRR12395271	WGS	WADSWORTH CENTER	SRX8893626	MinION	SINGLE	RANDOM	GENOMIC	OXFORD_NANOPORE	SRS7152648	SRP276100	['bp0','650381','SRS7152648','IDR1900059608-01-01','IDR1900059608-01-01.fastq.gz','SRR12395271','SRP276100','PRJNA650381','SRX8893626','15703268','SAMN15703268','A348']	2019	2020-08-05T13:32:00.000Z		40.571349 N 74.63753988 W	USA	North America	RARITAN	As reported: SPT	Homo sapiens	3	human																					615	615619966	562652865	PRJNA650381									tuberculosis: unclassified		Mycobacterium tuberculosis
SAMN31672614	SRR22251963	WGS	INSTITUTE OF CLINICAL PATHOLOGY AND MEDICAL RESEARCH	SRX18228366	NextSeq 500	PAIRED	RANDOM	GENOMIC	ILLUMINA	SRS15724648	SRP407089	['SRS15724648','PRJNA899911','SRR22251963','SRX18228366','SRP407089','SAMN31672614','bp0','31672614','17-3391-0039_1.fastq.gz','899911','17-3391-0039']	2017	2022-11-10T00:01:00.000Z			AUS	Oceania	NSW		Homo sapiens	3	human																					296	296010645	132764361	PRJNA899911			99.14	1929052	63	lineage1.1.2	Sensitive	['tbprofiler','input','tree','diff']	tuberculosis: unclassified		Mycobacterium tuberculosis
SAMEA1707891	ERR228129	WGS	SC	ERX202788	Illumina HiSeq 2000	PAIRED	RANDOM	GENOMIC	ILLUMINA	ERS179793	ERP000276	['1919883','SAMEA1707891','PRJEB2221','ERR228129','ERX202788','SC_EXP_8898_5#28','ERS179793','203976','Mycobacterium tuberculosis pilot-sc-2010-07-26','SC_RUN_8898_5#28','S00009274-sc-2012-10-08T11:21:12Z-1492996','ERP000276']		2013-02-16T10:31:00.000Z																														407	407473200	180971733	PRJEB2221			98.93	1871666	41	lineage3	Sensitive	['tbprofiler','input','diff','tree']	tuberculosis: unclassified		Mycobacterium tuberculosis
SAMEA115749641	ERR13290489	WGS	UNIVERSITY OF OXFORD, NUFFIELD DEPARTMENT OF MEDIC	ERX12660975	Illumina HiSeq 2000	PAIRED	RANDOM PCR	GENOMIC	ILLUMINA	ERS20265928	ERP161058	['6f9babbb24a1','1124794','41908667','SAMEA115749641','ERS20265928','ERP161058','b28b5ff0-515d-42d2-bc0f-19e45ec26bb9','PRJEB76547','webin-reads-6f9babbb24a1','ERR13290489','ERX12660975']	2018				SWE	Europe																										0	0	0	PRJEB76547								CRyPTIC_2024	tuberculosis: unclassified		Mycobacterium tuberculosis
SAMN27555038	SRR18740774	WGS	RIVM	SRX14840884	Illumina HiSeq 1000	PAIRED	RANDOM	GENOMIC	ILLUMINA	SRS12595929	SRP369760	['PRJNA825716','825716','NLZ002105136','SAMN27555038','SRS12595929','SRR18740774','MD-017-13','SRX14840884','SRP369760','NLZ002105136.bam','bp0','27555038']	2020	2022-04-13T08:07:00.000Z		47.00 N 28.90 E	MDA	Europe	Chisinau	sputum	Homo sapiens	3	human																					685	685007502	66594507	PRJNA825716								input	tuberculosis: unclassified		Mycobacterium tuberculosis
SAMN42497389	SRR29831039	WGS	TX_GT	SRX25329709	Illumina MiSeq	PAIRED	RANDOM	GENOMIC	ILLUMINA	SRS21997656	SRP491750	['SRP491750','1080563','42497389','SRX25329709','TX-DSHS-MTB-2400367','SRS21997656','SAMN42497389','PRJNA1080563','bp0','SRR29831039','TX-DSHS-MTB-2400367-TX-M08451-240709_S10_L001_R1_001.fastq.gz']	2024	2024-07-15T13:48:00.000Z			USA	North America	TX		Homo sapiens	3	human																					922	922844364	469714712	PRJNA1080563									tuberculosis: unclassified		Mycobacterium tuberculosis
SAMN06210082	SRR5153914	WGS	BI	SRX2472110	Illumina HiSeq 2500	PAIRED	RANDOM	GENOMIC	ILLUMINA	SRS1903691	SRP075210	['SAMN06210082','Mycobacterium tuberculosis complex 235','6210082','SRS1903691','PRJNA318002','BI_1466','SRR5153914','SRX2472110','SRP075210','318002']	2009	2017-01-08T13:03:00.000Z			MDA	Europe		sputum	Homo sapiens	3	human																					899	899662752	329839189	PRJNA318002			99.47	1691171	36	lineage4.8	Sensitive	['input','tbprofiler','diff','tree']	tuberculosis: unclassified		Mycobacterium tuberculosis
SAMN03246551	SRR1723830	WGS	INSTITUTE OF PATHOGEN BIOLOGY, CAMS&PUMC	SRX817085	Illumina HiSeq 2500	SINGLE	RANDOM	GENOMIC	ILLUMINA	SRS797300	SRP051327	['07DS22228 WGS','SRP051327','3246551','268900','PRJNA268900','SRX817085','07DS22228','SAMN03246551','SRR1723830','07DS22228.fastq.bz2','SRS797300']	2007	2015-01-02T06:52:00.000Z			CHN	Asia	Chongqing	sputum	Homo sapiens	3	human																					805	805790019	545928251	PRJNA268900								['Napier_2020','input']	tuberculosis: human-adapted	L2.2.1	Mycobacterium tuberculosis
SAMEA104362299	ERR2184458	WGS	UNIVERSIDAD PERUANA CAYETANO HEREDIA, PERU	ERX2240625	Illumina HiSeq 4000	PAIRED	RANDOM	GENOMIC	ILLUMINA	ERS1987277	ERP104985	['ERS1987277','ERX2240625','PRJEB23245','SAMEA104362299','run.746','experiment.746','12061689','ERP104985','ERR2184458','project.Peru-set1-Tandem','548708','sample.746']		2021-10-17T08:40:00.000Z			PER	South America						S				S	S	S	S	S				S		S	S	S	S	S	S	498	498855600	216051088	PRJEB23245	['CRyPTIC_reuse_table','Walker_2022']		99.85	1684571	58	lineage4.3.3	Sensitive	['input','tbprofiler','tree','CRyPTIC_UPCH','Walker_2022','CRyPTIC_reuse_table','diff']	tuberculosis: unclassified		Mycobacterium tuberculosis
SAMEA115740796	ERR13266129	WGS	UNIVERSITY OF OXFORD, NUFFIELD DEPARTMENT OF MEDIC	ERX12636555	NextSeq 500	PAIRED	RANDOM PCR	GENOMIC	ILLUMINA	ERS20250539	ERP161058	['c78c360c6795','PRJEB76547','41868735','b28b5ff0-515d-42d2-bc0f-19e45ec26bb9','ERR13266129','ERS20250539','SAMEA115740796','ERX12636555','webin-reads-c78c360c6795','ERP161058','1124794']	2020	2024-08-07T20:20:00.000Z			IND	Asia																										599	599077200	274194862	PRJEB76547								CRyPTIC_2024	tuberculosis: unclassified		Mycobacterium tuberculosis
SAMN30948885	SRR21690186	WGS	RIVM	SRX17688019	Illumina NovaSeq 6000	PAIRED	RANDOM	GENOMIC	ILLUMINA	SRS15219406	SRP399356	['SRP399356','SAMN30948885','SRR21690186','RIVM0201','bp0','SRS15219406','SRX17688019','RIVM0201.bam','30948885','PRJNA882748','882748']	2019	2022-09-23T18:05:00.000Z			NLD	Europe		sputum	Homo sapiens	3	human																					981	981210937	79239507	PRJNA882748								input	tuberculosis: unclassified		Mycobacterium tuberculosis
SAMEA112806603	ERR11082969	WGS	FZB	ERX10530338	NextSeq 500	PAIRED		GENOMIC	ILLUMINA	ERS14814149	ERP010814	['ena-RUN-TAB-22-03-2023-09:49:52:924-114206','SAMEA112806603','ena-STUDY-FZB-22-06-2015-17:16:39:392-292','287903','ERX10530338','ERS14814149','ERP010814','ERR11082969','ena-EXPERIMENT-TAB-22-03-2023-09:49:52:924-114205','33894698','PRJEB9680','9343-17']		2023-07-21T05:52:00.000Z																														641	641767946	288728552	PRJEB9680			99.61	1598822	54	lineage4.6	Sensitive	['diff','input','tree','tbprofiler']	tuberculosis: unclassified		Mycobacterium tuberculosis
SAMEA2845388	ERR752406	WGS	SC	ERX696088	Illumina MiSeq	PAIRED	RANDOM	GENOMIC	ILLUMINA	ERS571520	ERP008513	['ERP008513','ERR752406','ERX696088','PRJEB7594','273833','H_NS1_Desx-sc-2156818','SAMEA2845388','SC_RUN_14838_1#52','Sequence_analysis_of_Mycobacterium_tuberculosis_esx_region_mutants-sc-3367','ERS571520','SC_EXP_14838_1#52','3338079']		2016-01-09T04:34:00.000Z																														337	337783800	98315005	PRJEB7594			99.81	2057817	70	lineage4.9	Sensitive	['tree','tbprofiler','input','diff']	tuberculosis: human-adapted	L4	Mycobacterium tuberculosis	H37Rv
SAMEA114757804	ERR12328553	WGS	LONDON SCHOOL OF HYGIENE AND TROPICAL MEDICINE	ERX11705357	MinION	SINGLE	RANDOM	GENOMIC	OXFORD_NANOPORE	ERS17177492	ERP155552	['PRJEB70626','40324004','ERR12328553','1084433','ERS17177492','b6704380-4344-4619-8e09-b35d68410a6c','SAMEA114757804','S37_ONT','ena-RUN-TAB-29-11-2023-14:25:17:981-21711','ena-EXPERIMENT-TAB-29-11-2023-14:25:17:980-21710','ERX11705357','ERP155552']		2024-03-09T02:54:00.000Z			THA	Asia		sputum	Homo sapiens	3	human																					88	88640238	82170229	PRJEB70626									tuberculosis: unclassified		Mycobacterium tuberculosis
SAMEA9976073	ERR6865377	WGS	IMPERIAL COLLEGE LONDON	ERX6488805	Illumina HiSeq 2000	PAIRED	RANDOM	GENOMIC	ILLUMINA	ERS7654353	ERP123401	['ena-STUDY-IMPERIAL COLLEGE LONDON-12-08-2020-14:44:57:582-2394','CA0040209_raw_wgs','22010875','CA0040209','PRJEB39837','CA0040209_raw_wgs_R1R2','ERX6488805','SAMEA9976073','ERS7654353','666870','ERP123401','ERR6865377']	2009	2021-10-15T12:59:00.000Z			PER	South America	Lima		Homo sapiens	3	human																					243	243241370	109628688	PRJEB39837								['input','standford']	tuberculosis: unclassified		Mycobacterium tuberculosis
SAMEA7550366	ERR4817004	WGS	PUBLIC HEALTH ENGLAND	ERX4686846	Illumina HiSeq 2500	PAIRED	RANDOM	GENOMIC	ILLUMINA	ERS5307016	ERP124941	['22469761','ERX4686846','run.19824','SAMEA7550366','sample.19824','PRJEB41201','ERS5307016','project.PHE-TB','experiment.19824','ERP124941','ERR4817004','773303']		2021-11-10T17:10:00.000Z			GBR	Europe																										550	550625688	231852909	PRJEB41201			99.9	1889153	43	lineage4.9	Sensitive	['diff','input','tbprofiler','CRyPTIC_PHE']	tuberculosis: unclassified		Mycobacterium tuberculosis
SAMN04053691	SRR2502819	WGS	NATIONAL MICROBIOLOGY LABORATORY	SRX1281303	Illumina MiSeq	PAIRED	RANDOM	GENOMIC	ILLUMINA	SRS1086880	SRP064127	['SRP064127','SRR2502819','295328','run_TS_25','strain_50','4053691','SRX1281303','SRS1086880','run_TS_25_files','SAMN04053691','PRJNA295328']	2013	2015-09-23T15:35:00.000Z			CAN	North America			Homo sapiens	3	human																					477	477286423	318010761	PRJNA295328								input	tuberculosis: unclassified		Mycobacterium tuberculosis
SAMN41724331	SRR29440623	WGS	SAPPHE	SRX24953192	NextSeq 500	PAIRED	RANDOM	GENOMIC	ILLUMINA	SRS21656903	SRP514414	['SRR29440623','SAMN41724331','1922710107_R1.fastq.gz','1120504','SRP514414','PRJNA1120504','SRX24953192','SRS21656903','41724331','1922710107']	2019	2024-06-17T19:10:00.000Z			AUS	Oceania			Homo sapiens	3	human																					377	377813476	161025606	PRJNA1120504									tuberculosis: unclassified		Mycobacterium tuberculosis
SAMEA1019189	ERR046760	WGS	SC	ERX023822	Illumina HiSeq 2000	PAIRED	RANDOM	GENOMIC	ILLUMINA	ERS027626	ERP000276	['PRJEB2221','ERR046760','Bir_150-sc-2011-04-08T08:57:18Z-1118915','Mycobacterium tuberculosis pilot-sc-2010-07-26','ERX023822','ERS027626','728116','SC_EXP_6540_2#8','203976','SC_RUN_6540_2#8','SAMEA1019189','ERP000276']	2008	2014-09-04T00:36:00.000Z			GBR	Europe	Midlands		Homo sapiens	3	human					S		S					S	S								655	655729050	434862735	PRJEB2221	CRyPTIC_WHO2021_PMC7612554		99.53	1019331	15	lineage4.8.2	Sensitive	['diff','input','tbprofiler','Walker_2022','Napier_2020','tree']	tuberculosis: human-adapted	L4.8.2	Mycobacterium tuberculosis
SAMN09651734	SRR7516387	WGS	NIH / NIAID	SRX4386401	Illumina HiSeq 2500	PAIRED	RANDOM	GENOMIC	ILLUMINA	SRS3542716	SRP153211	['bp0','TB-CPath-Shubladze-IS-1032-G-324_I_S68_R2_001.fastq.gz','2919','SRS3542716','PRJNA480888','9651734','480888','SAMN09651734','SRP153211','SRR7516387','SRX4386401']	2016	2018-07-12T17:42:00.000Z		41.7151 N 44.8271 E	GEO	Asia	Tbilisi	As reported: surgeryCavityInternalWall	Homo sapiens	3	human																					537	537208774	229123726	PRJNA480888			99.55	1691459	56	lineage2.2.1	Pre-XDR-TB	['tbprofiler','input','tree','diff']	tuberculosis: unclassified		Mycobacterium tuberculosis
SAMEA5190501	ERR3014607	WGS	SAN RAFFAELE RESEARCH INSTITUTE	ERX3017059	NextSeq 500	PAIRED	PCR	GENOMIC	ILLUMINA	ERS2997994	ERP112923	['10683043','ERP112923','13792','SAMEA5190501','ERR3014607','ERS2997994','PRJEB30463','512819','ERX3017059','13792 exp EXP-26-1-2018-12-19_13-39-19 run 1','EXP-26-1-2018-12-19_13-39-19','ena-STUDY-SAN RAFFAELE RESEARCH INSTITUTE-18-12-2018-17:35:16:446-208']	2015	2019-01-04T04:02:00.000Z			TUN	Africa																										380	380643939	144858969	PRJEB30463			99.58	1815727	61	lineage4.1.2.1	Pre-XDR-TB	['Menardo_2021','tree','diff','Napier_2020','tbprofiler','input']	tuberculosis: human-adapted	L4.1.2.1	Mycobacterium tuberculosis
SAMEA115432911	ERR12916848	WGS	SWISS TPH	ERX12289190	Illumina NovaSeq 6000	SINGLE	RANDOM	GENOMIC	ILLUMINA	ERS18594711	ERP158926	['PRJEB74234','42655999','18-007738_x','0062-W3-99-D','ena-RUN-TAB-18-04-2024-12:14:08:189-36528','ERS18594711','ERR12916848','c6ef7670-b302-42b3-af5f-93cea5784936','1097448','ena-EXPERIMENT-TAB-18-04-2024-12:14:08:189-36527','ERX12289190','SAMEA115432911','ERP158926']	2022	2024-08-13T00:24:00.000Z			GEO	Asia		sputum	Homo sapiens	3	human																					565	565662779	179048479	PRJEB74234									tuberculosis: unclassified		Mycobacterium tuberculosis
SAMN09402652	SRR7341697	WGS	RADBOUDUMC	SRX4215166	NextSeq 500	PAIRED	PCR	GENOMIC	ILLUMINA	SRS3417439	SRP150517	['SAMN09402652','MTB0153_R2.fastq.gz','SRR7341697','9402652','SRS3417439','475771','MTB0153','11401679','SRP150517','SRX4215166','PRJNA475771','bp0']	2014	2018-06-14T11:02:00.000Z			ROU	Europe	Craiova	sputum	Homo sapiens	3	human																					730	730793463	348291936	PRJNA475771			99.58	1323056	44	lineage4.8	MDR-TB	['tree','Napier_2020','tbprofiler','diff','input','Menardo_2021']	tuberculosis: human-adapted	L4.8	Mycobacterium tuberculosis
SAMN19550772	SRR14736614	WGS	CHILDREN'S HOSPITAL OF PHILADELPHIA	SRX11071304	Illumina HiSeq 2500	PAIRED	RANDOM	GENOMIC	ILLUMINA	SRS9137687	SRP322763	['SRS9137687','19550772','SRR14736614','SAMN19550772','PCMP_MAH.101.094sc1_R1.fastq.gz','bp0','PRJNA734948','734948','SRP322763','SRX11071304','PCMP_MAH.101.094sc1']		2021-06-04T16:21:00.000Z			USA	North America			Homo sapiens	3	human																					425	425549628	173351847	PRJNA734948									NTM: avium complex		Mycobacterium avium subsp. hominissuis
SAMD00603818	DRR473985	WGS	KIH	DRX458214	Illumina MiSeq	PAIRED	RANDOM	GENOMIC	ILLUMINA	DRS329877	DRP010549	['SAMD00603818','DRX458214','37485008','1019517','PRJDB15809','DRS329877','DRP010549','DRR473985']	2016	2023-09-20T20:32:00.000Z			JPN	Asia	Hyogo, Kobe		Homo sapiens	3	human																					617	617378552	387851480	PRJDB15809			99.6	1572911	92	lineage4.3.3	Sensitive	['diff','input','tbprofiler','tree']	tuberculosis: unclassified		Mycobacterium tuberculosis
SAMEA12854893	ERR11245882	WGS	SWISS TROPICAL AND PUBLIC HEALTH INSTITUTE	ERX10654086	Illumina NovaSeq 6000	SINGLE	RANDOM	GENOMIC	ILLUMINA	ERS10461781	ERP135175	['ERS10461781','ERR11245882','ena-RUN-TAB-17-04-2023-19:57:14:770-7862','SAMEA12854893','8cc6b8bd-130a-4c76-a0b2-3197bafe5cc6','ena-EXPERIMENT-TAB-17-04-2023-19:57:14:770-7861','ERX10654086','930268','34308460','PRJEB50582','G46448','ERP135175']	2014	2023-07-27T11:29:00.000Z			GEO	Asia		sputum																								378	378906853	133088499	PRJEB50582									tuberculosis: unclassified		Mycobacterium tuberculosis
SAMEA113981283	ERR11641193	WGS	NATIONAL INSTITUTE OF HEALTH DR. RICARDO JORGE	ERX11043159	NextSeq 2000	PAIRED	RANDOM	GENOMIC	ILLUMINA	ERS15964168	ERP111748	['PRJEB29446','INSA_27102018','36326936','505027','PT_TB0601','SAMEA113981283','ERR11641193','ERP111748','ERX11043159','ERS15964168']	2021	2023-10-05T14:54:00.000Z			PRT	Europe																										507	507430815	169613950	PRJEB29446			99.09	1686320	57	lineage1.2.2.1	Sensitive	['input','tbprofiler','tree','diff']	tuberculosis: unclassified		Mycobacterium tuberculosis
SAMEA115475652	['ERR12866247','ERR12866246']	WGS		['ERX12239067','ERX12239068']	Illumina NovaSeq 6000	SINGLE		GENOMIC	ILLUMINA	ERS18732013		['ERX12239068','ena-EXPERIMENT-TAB-10-04-2024-10:42:12:187-1615','794708','PRJEB49562','42713407','G67328','ERR12866247','SAMEA115475652','ERS18732013','9bc3fa2b-c877-4dc7-b821-d8f2b9e08e1b','ena-RUN-TAB-10-04-2024-10:42:12:187-1614','ena-RUN-TAB-10-04-2024-10:42:12:188-1616','ERR12866246','ena-EXPERIMENT-TAB-10-04-2024-10:42:12:186-1613','ERP134075','ERX12239067']					TZA	Africa			Homo sapiens	3	human																					748	749007787	229849376	PRJEB49562									tuberculosis: unclassified		Mycobacterium tuberculosis
SAMEA7562028	ERR4829589	WGS	SAN RAFFAELE SCIENTIFIC INSTITUTE	ERX4699573	NextSeq 500	PAIRED	RANDOM	GENOMIC	ILLUMINA	ERS5318662	ERP124983	['ERX4699573','project.Italy','ERS5318662','ERP124983','ERR4829589','experiment.30888','773309','run.30888','22477596','PRJEB41242','SAMEA7562028','sample.30888']		2021-11-11T07:54:00.000Z			ITA	Europe						S				S	S	S	S	S			S	S		S	S	S	S	S	S	483	483859818	210235777	PRJEB41242	['Walker_2022','CRyPTIC_reuse_table']		97.78	1586555	50	lineage4.1.2.1	Sensitive	['input','Walker_2022','CRyPTIC_reuse_table','CRyPTIC_SanRaffaele','tree','diff','tbprofiler']	tuberculosis: unclassified		Mycobacterium tuberculosis
SAMEA1403984	ERR137255	WGS	SC	ERX113273	Illumina HiSeq 2000	PAIRED	RANDOM	GENOMIC	ILLUMINA	ERS096385	ERP000192	['SAMEA1403984','1657C-sc-2012-02-21T11:36:58Z-1364747','1089542','Variation discovery in Russian TB isolates-sc-2010','ERS096385','PRJEB2138','ERP000192','ERR137255','SC_RUN_7769_8#65','SC_EXP_7769_8#65','ERX113273','Variation discovery in Russian TB isolates-sc-2010-04-20','203970']	2009	2014-10-16T02:24:00.000Z			RUS	Europe	Samara		Homo sapiens	3	human	S	R			S		R		S				R	R				S			676	676467200	410694620	PRJEB2138	CRyPTIC_WHO2021_PMC7612554		99.53	1851365	42	lineage2.2.1	MDR-TB	['Walker_2022','Napier_2020','tbprofiler','input','tree','Menardo_2018','diff']	tuberculosis: human-adapted	L2.2.1	Mycobacterium tuberculosis
SAMEA10029832	ERR7911345	WGS	FZB	ERX7478742	NextSeq 500	PAIRED		GENOMIC	ILLUMINA	ERS7708040	ERP132622	['794636','ERX7478742','SAMEA10029832','ERS7708040','PRJEB48275','F-01-01-5707','ERP132622','ena-EXPERIMENT-FZB-05-01-2022-10:45:57:316-503','ena-STUDY-FZB-22-10-2021-10:26:06:450-343','ena-RUN-FZB-05-01-2022-10:45:57:316-503','24681800','ERR7911345']		2022-07-28T01:21:00.000Z			PER	South America						S	S					R	S	S			R	R					S			823	823403792	307013250	PRJEB48275	Finci_2022							['Finci_2022','input']	tuberculosis: human-adapted	L4.3.3	Mycobacterium tuberculosis
SAMEA13120029	['ERR8774070','ERR8774068','ERR8774069','ERR8774072']	WGS		['ERX8437454','ERX8437458','ERX8437452','ERX8437456']	Illumina HiSeq 2500	PAIRED		GENOMIC	ILLUMINA	ERS10723995		['ena-RUN-TAB-24-02-2022-09:00:19:238-91232','ena-RUN-TAB-24-02-2022-09:00:19:238-91230','ERX8437452','ena-EXPERIMENT-TAB-24-02-2022-09:00:19:238-91231','ena-RUN-TAB-24-02-2022-09:00:19:239-91234','e85ebed1-8b4e-426c-a0a5-d56f438d6aa3','ERR8774072','ena-EXPERIMENT-TAB-24-02-2022-09:00:19:239-91233','ERS10723995','ena-EXPERIMENT-TAB-24-02-2022-09:00:19:238-91229','ena-EXPERIMENT-TAB-24-02-2022-09:00:19:239-91235','863195','G08281','30046539','ERR8774069','ena-RUN-TAB-24-02-2022-09:00:19:239-91236','PRJEB50999','ERX8437454','SAMEA13120029','ERX8437458','ERR8774068','ERX8437456','ERP135588','ERR8774070']					GMB	Africa			Homo sapiens	3	human																					966	968595146	597466740	PRJEB50999			99.47	3460447	87	lineage4.1.2.1	Sensitive	['input','tbprofiler','diff','tree']	tuberculosis: unclassified		Mycobacterium tuberculosis
SAMN30949267	SRR21689794	WGS	RIVM	SRX17687739	Illumina HiSeq 2500	PAIRED	RANDOM	GENOMIC	ILLUMINA	SRS15219127	SRP399356	['SRS15219127','SAMN30949267','SRR21689794','bp0','882748','RIVM0583','PRJNA882748','30949267','RIVM0583.bam','SRX17687739','SRP399356']	2018	2022-09-23T18:04:00.000Z			NLD	Europe		sputum	Homo sapiens	3	human																					575	575549819	46034033	PRJNA882748								input	tuberculosis: unclassified		Mycobacterium tuberculosis
SAMN03263141	SRR1710109	WGS	FUDAN UNIVERSITY	SRX808847	Illumina HiSeq 2000	PAIRED	RANDOM	GENOMIC	ILLUMINA	SRS790144	SRP051093	['PRJNA270137','SRX808847','3263141','53','270137','SRP051093','Shanghai_SJ1228','#53','SRS790144','SRR1710109','SAMN03263141']	2010	2014-12-13T18:02:00.000Z		30.56 N 121.18 E	CHN	Asia	Shanghai	sputum	Homo sapiens	3	human																					1799	1799194553	917240067	PRJNA270137			99.37	1726789	38	lineage2.2.1	Sensitive	['tbprofiler','tree','input','Napier_2020','diff']	tuberculosis: human-adapted	L2.2.1	Mycobacterium tuberculosis
SAMN03647334	SRR2100161	WGS	UNIVERSITY OF OXFORD	SRX1094855	Illumina HiSeq 2500	PAIRED	RANDOM	GENOMIC	ILLUMINA	SRS991695	SRP061066	['3647334','282721','SRS991695','PRJNA282721','SRP061066','SRX1094855','SAMN03647334','SRR2100161','C00008688','8eb8405a-2c86-497a-8422-f9e01b26817c_R00000039_v2.bam']		2015-07-23T13:22:00.000Z			GBR	Europe										S		S					S	S								472	472368600	353202021	PRJNA282721	CRyPTIC_WHO2021_PMC7612554		99.05	1899597	40	lineage1.1.3	Sensitive	['diff','Walker_2022','tbprofiler','Napier_2020','Menardo_2021','Menardo_2018','tree','input']	tuberculosis: human-adapted	L1.1.3	Mycobacterium tuberculosis
SAMN08376128	SRR6480586	WGS	RADBOUDUMC	SRX3570196	Illumina HiSeq 2000	PAIRED	PCR	GENOMIC	ILLUMINA	SRS2841194	SRP130118	['PRJNA430531','bp0','8376128','SRS2841194','100999','SRR6480586','SRP130118','430531','SAMN08376128','Index40_25_2.fq.gz','SRX3570196','Index40_25']		2018-01-18T11:17:00.000Z			IDN	Asia	Bandung	cerebrospinal fluid	Homo sapiens	3	human																					565	565949826	425601207	PRJNA430531			99.59	1679285	35	lineage4.1.2.1	Sensitive	['input','tree','tbprofiler','diff']	tuberculosis: human-adapted	L4.1.1	Mycobacterium tuberculosis	X-type
SAMEA110046398	ERR9786667	WGS	INSTITUTE OF TROPICAL MEDICINE	ERX9333943	Illumina HiSeq 2500	PAIRED	RANDOM	GENOMIC	ILLUMINA	ERS12087432	ERP137916	['844815','ERX9333943','ERR9786667','ECF-13-U178','ERP137916','SAMEA110046398','29174699','PRJEB53138','0efe4541-10cd-4d79-a29f-96d29eadb5f3','ena-EXPERIMENT-TAB-27-05-2022-13:53:26:447-11994','ena-RUN-TAB-27-05-2022-13:53:26:447-11995','ERS12087432']	2013	2022-06-25T18:14:00.000Z			GMB	Africa		sputum	Homo sapiens	3	human																					312	312336588	199099022	PRJEB53138								['input','WGS_2011-2014_GMB']	tuberculosis: unclassified		Mycobacterium tuberculosis
SAMEA110024194	ERR9786753	WGS	INSTITUTE OF TROPICAL MEDICINE	ERX9334029	Illumina HiSeq 2500	PAIRED	RANDOM	GENOMIC	ILLUMINA	ERS12087518	ERP137916	['ERX9334029','ena-EXPERIMENT-TAB-27-05-2022-13:53:26:470-12166','ena-RUN-TAB-27-05-2022-13:53:26:471-12167','844815','ERS12087518','ECF-14-F178','PRJEB53138','ERP137916','ERR9786753','29001680','SAMEA110024194','0efe4541-10cd-4d79-a29f-96d29eadb5f3']	2014	2022-06-25T18:15:00.000Z			GMB	Africa		sputum	Homo sapiens	3	human																					303	303447037	187131626	PRJEB53138			99.81	1258655	64	lineage4.3.4.2	Sensitive	['tree','tbprofiler','diff','input','WGS_2011-2014_GMB']	tuberculosis: unclassified		Mycobacterium tuberculosis
SAMN15567633	SRR12246703	Tn-Seq	GEO	SRX8754632	Illumina HiSeq 2500	PAIRED	other	GENOMIC	ILLUMINA	SRS7026457	SRP272353	['SRX8754632','646891','SRP272353','15567633','GSE154627','SRS7026457','PRJNA646891','SRR12246703','GSM4676122_r1','GSM4676122','SAMN15567633']		2020-07-18T05:57:00.000Z						homogenized mouse spleens	Mus musculus	2	mouse																					764	764791600	424578401	PRJNA646891									tuberculosis: human-adapted	L4	Mycobacterium tuberculosis	H37Rv
SAMN40030524	SRR28044684	WGS	CHRISTIAN MEDICAL COLLAGE, VELLORE	SRX23696349	Illumina NovaSeq 6000	PAIRED	RANDOM	GENOMIC	ILLUMINA	SRS20526557	SRP226525	['SAMN40030524','PRJNA575883','SRP226525','902011483_R1.fastq.gz','40030524','SRS20526557','SRX23696349','902011483','575883','SRR28044684']	2022	2024-02-22T06:57:00.000Z		21.7679 N 78.8718 E	IND	Asia	Madhya Pradesh - Bhairopur		Homo sapiens	3	human																					824	824548486	352093269	PRJNA575883			99.52	1717124	55	lineage3	Pre-XDR-TB	['tree','diff','input','tbprofiler']	tuberculosis: unclassified		Mycobacterium tuberculosis
SAMN25888739	SRR18002973	WGS	NATIONAL INSTITUTE FOR COMMUNICABLE DISEASE CONTROL AND PREVENTION, CHINESE CENTER FOR DISEASE CONTR	SRX14158544	Illumina HiSeq 1000	PAIRED	RANDOM	GENOMIC	ILLUMINA	SRS11983787	SRP359570	['SRS11983787','SRR18002973','SAMN25888739','UM210129T0025','bp0','25888739','SRX14158544','806507','UM210129T0025_1.fq.gz','PRJNA806507','SRP359570']	2020	2022-02-13T06:56:00.000Z			CHN	Asia	Shanghai		Homo sapiens	3	human																					543	543882000	169032380	PRJNA806507			97.43	1724127	56	lineage2.2.1	Pre-XDR-TB	['input','tree','diff','tbprofiler']	tuberculosis: unclassified		Mycobacterium tuberculosis
SAMN38210936	SRR26795281	WGS	HMS	SRX22492561	Illumina HiSeq 4000	SINGLE	cDNA	GENOMIC	ILLUMINA	SRS19505675	SRP471323	['Peru7726','SAMN38210936','SRX22492561','1039243','bp0','PRJNA1039243','7726','SRP471323','38210936','SRS19505675','Peru7726_R1.fastq.gz','SRR26795281']	2011	2023-11-11T23:12:00.000Z			PER	South America		sputum	Homo sapiens	3	human																					179	179821500	88544582	PRJNA1039243								standford	tuberculosis: unclassified		Mycobacterium tuberculosis
SAMN38210529	SRR26795096	WGS	HMS	SRX22492296	Illumina HiSeq 4000	SINGLE	cDNA	GENOMIC	ILLUMINA	SRS19505411	SRP471323	['7314','1039243','SRX22492296','38210529','Peru7314','SRR26795096','SAMN38210529','SRP471323','Peru7314_R1.fastq.gz','PRJNA1039243','bp0','SRS19505411']	2011	2023-11-11T22:55:00.000Z			PER	South America		sputum	Homo sapiens	3	human																					185	185193900	91757345	PRJNA1039243								standford	tuberculosis: unclassified		Mycobacterium tuberculosis
SAMN38210239	SRR26794840	WGS	HMS	SRX22492102	Illumina HiSeq 4000	SINGLE	cDNA	GENOMIC	ILLUMINA	SRS19505217	SRP471323	['bp0','SRR26794840','6573','38210239','PRJNA1039243','SAMN38210239','1039243','Peru6573_R1.fastq.gz','Peru6573','SRP471323','SRX22492102','SRS19505217']	2012	2023-11-11T22:54:00.000Z			PER	South America		sputum	Homo sapiens	3	human																					228	228860000	113057814	PRJNA1039243								standford	tuberculosis: unclassified		Mycobacterium tuberculosis
SAMN09284238	SRR7240337	WGS	USDA-NVSL-DBL	SRX4145857	Illumina MiSeq	PAIRED	RANDOM PCR	GENOMIC	ILLUMINA	SRS3359477	SRP053287	['SAMN09284238','SRX4145857','PRJNA251692','SRS3359477','15-4624_S18_L001_R1_001.fastq.gz','15-4624','251692','SRP053287','SRR7240337','9284238']		2018-05-31T08:41:00.000Z							Bos taurus	2	domestic cattle																					352	352848857	254316921	PRJNA251692			99.37	396473	18	La1.8.1	HR-TB	['input','tbprofiler']	tuberculosis: animal-adapted	La1	Mycobacterium bovis
SAMN36849662	SRR25534186	WGS	SHANDONG PROVINCIAL HOSPITAL	SRX21263482	Illumina HiSeq 4000	PAIRED	RANDOM	GENOMIC	ILLUMINA	SRS18516559	SRP453313	['bp0','SRS18516559','36849662','PRJNA1002108','T377','SRP453313','1002108','SRX21263482','SRR25534186','T377.IS300_Clean.1.fastq.gz','SAMN36849662']	2016	2023-08-05T20:42:00.000Z		36.40 N 117.00 E	CHN	Asia	Shandong	As reported: phlegm	Homo sapiens	3	human																					1150	1150071300	520646989	PRJNA1002108			99.52	1794945	62	lineage2.2.1	HR-TB	['input','tbprofiler','diff','tree']	tuberculosis: human-adapted	L4	Mycobacterium tuberculosis	H37Rv
SAMEA1117980	ERR2512799	WGS	PHE	ERX2532009	Illumina HiSeq 2500	PAIRED	RANDOM	GENOMIC	ILLUMINA	ERS2397389	ERP107961	['sample.4415','PRJEB25991','ERS2397389','493034','project.First_10k_genomes_study_set_4','ERR2512799','run.4415','10121926','experiment.4415','SAMEA1117980','ERP107961','ERX2532009']		2021-10-23T15:08:00.000Z			GBR	Europe	England									S		S					S	S								1055	1055417602	533682992	PRJEB25991	Walker_2022		99.2	1875844	60	lineage1.1.2	Sensitive	['Napier_2020','tree','tbprofiler','Walker_2022','CRyPTIC_PHE','diff','input']	tuberculosis: human-adapted	L1.1.2	Mycobacterium tuberculosis
SAMEA4441511	ERR1633861	WGS	INSTITUTE OF INFECTIOUS DISEASE AND MOLECULAR MEDI	ERX1704194	Illumina HiSeq 2000	PAIRED	size fractionation	GENOMIC	ILLUMINA	ERS1352960	ERP017107	['ena-RUN-Institute of Infectious Disease and Molecular Medicine-15-09-2016-16:31:52:678-87','SAMEA4441511','353810','ERP017107','ena-EXPERIMENT-Institute of Infectious Disease and Molecular Medicine-15-09-2016-16:31:52:678-87','KSP1055','ERR1633861','ena-STUDY-Institute of Infectious Disease and Molecular Medicine-13-09-2016-12:12:52:927-24','ERS1352960','6021490','PRJEB15382','ERX1704194']	2010	2016-11-16T16:05:00.000Z			ZAF	Africa	Khayelitsha, Cape Town	sputum	Homo sapiens	3	human																					6	6623200	4185152	PRJEB15382			99.69	57865	1		Sensitive	['tbprofiler','input']	tuberculosis: unclassified		Mycobacterium tuberculosis
SAMN05919657	SRR28393697	WGS	FIND, THE FOUNDATION FOR INNOVATIVE NEW DIAGNOSTICS	SRX23998655	Illumina HiSeq 2500	PAIRED	RANDOM	GENOMIC	ILLUMINA	SRS20795225	SRP496567	['SRX23998655','SRP496567','PRJNA343736','SAMN05919657','SRS20795225','I0004703-0','WGS-Peru4138','5919657','SRR28393697','Peru4138_R1.fastq.gz','343736']	2012	2024-03-20T07:44:00.000Z		12 S 77 W	PER	South America	Lima	As reported: patient	Homo sapiens	3	human																					411	411635750	212809911	PRJNA343736			99.67	1872167	54	lineage4.3.3	MDR-TB	['diff','tree','input','tbprofiler','standford']	tuberculosis: unclassified		Mycobacterium tuberculosis
SAMEA7560551	ERR4828114	WGS	IML GAUTING	ERX4698098	NextSeq 500	PAIRED	RANDOM	GENOMIC	ILLUMINA	ERS5317187	ERP124980	['ERX4698098','ERP124980','SAMEA7560551','773307','ERS5317187','PRJEB41239','sample.2721','project.Central_Asia','22476121','experiment.2721','run.2721','ERR4828114']		2021-11-12T01:36:00.000Z																														581	581814509	245836446	PRJEB41239			99.57	1659192	56	lineage2.2.1	MDR-TB	['diff','tree','CRyPTIC_Gauting_CentralAsia','input','tbprofiler']	tuberculosis: unclassified		Mycobacterium tuberculosis
SAMN06092006	SRR5065462	WGS	UNIVERSITY OF MELBOURNE	SRX2385828	Illumina HiSeq 2500	PAIRED	RANDOM	GENOMIC	ILLUMINA	SRS1827893	SRP094134	['SRR5065462','SRP094134','6092006','HCMC0309','SRS1827893','SAMN06092006','02MTB1771_S92_L002_1.fastq.gz','355614','SRX2385828','PRJNA355614','bp0']	2010-11	2016-11-30T22:57:00.000Z		10.82 N 106.63 E	VNM	Asia	Ho Chi Minh City	sputum	Homo sapiens	3	human																					403	403042982	190203275	PRJNA355614			99.53	1434134	48	lineage2.2.1.1	HR-TB	['Napier_2020','tbprofiler','Menardo_2021','diff','input','tree']	tuberculosis: human-adapted	L2.2.1.1	Mycobacterium tuberculosis
SAMN41390069	SRR29017516	WGS	FIND, THE FOUNDATION FOR INNOVATIVE NEW DIAGNOSTICS	SRX24544206	Illumina HiSeq 2000	PAIRED	RANDOM	GENOMIC	ILLUMINA	SRS21288729	SRP507535	['24146D_03BB3E5B97D3','24146D_03BB3E5B97D3_28156','SRS21288729','41390069','SAMN41390069','SRX24544206','TB-IS-1026-28156_S239_R1_001.fastq.gz','PRJNA1109295','SRP507535','SRR29017516','1109295']		2024-05-14T09:39:00.000Z							Homo sapiens	3	human																					872	872099292	409320011	PRJNA1109295			91.85	1325397	39	lineage1.1.1	Other	['tree','diff','tbprofiler','input','WHO_mutations_2023']	tuberculosis: unclassified		Mycobacterium tuberculosis
SAMEA5562031	ERR3275803	WGS	RIVM - NATIONAL INSTITUTE FOR PUBLIC HEALTH AND TH	ERX3302676	Illumina HiSeq 2500	SINGLE	RANDOM	GENOMIC	ILLUMINA	ERS3364063	ERP114661	['ERR3275803','ERP114661','ena-RUN-RIVM - National Institute for Public Health and the Environment-10-04-2019-10:49:30:014-648','PRJEB32037','ena-STUDY-RIVM - National Institute for Public Health and the Environment-04-04-2019-10:46:49:835-53','11396843','ERX3302676','ERS3364063','532369','ena-EXPERIMENT-RIVM - National Institute for Public Health and the Environment-10-04-2019-10:49:30:014-648','17-0212','SAMEA5562031']		2020-03-25T11:31:00.000Z			NLD	Europe																										232	232646013	67978652	PRJEB32037								Napier_2020	tuberculosis: human-adapted	L3	Mycobacterium tuberculosis
SAMEA4823150	ERR3566279	WGS	WELLCOME SANGER INSTITUTE	ERX3564678	HiSeq X Ten	PAIRED	RANDOM	GENOMIC	ILLUMINA	ERS2643037	ERP024108	['ERS2643037','SC_RUN_26975_2#301','ERP024108','ERR3566279','12901466','ERX3564678','SC_EXP_26975_2#301','512657','cd7cbcbc-5db3-11e8-bf7f-3c4a9275d6c8','Mycobacteria_in_non_CF_bronchiectasis_patients-sc-4853','SAMEA4823150','PRJEB21813']		2019-10-05T10:41:00.000Z																														287	287266930	128857879	PRJEB21813									NTM: avium complex		Mycobacterium avium
SAMEA7549377	ERR4816016	WGS	PUBLIC HEALTH ENGLAND	ERX4685858	Illumina MiSeq	PAIRED	RANDOM	GENOMIC	ILLUMINA	ERS5306028	ERP124941	['project.PHE-TB','SAMEA7549377','22468773','773303','ERX4685858','ERS5306028','experiment.18836','sample.18836','run.18836','ERR4816016','PRJEB41201','ERP124941']		2021-11-10T15:03:00.000Z			GBR	Europe										S		S					S	S								321	321967338	218029592	PRJEB41201	Walker_2022		99.61	1568013	53	lineage3	Sensitive	['tree','CRyPTIC_PHE','diff','input','tbprofiler','Walker_2022']	tuberculosis: unclassified		Mycobacterium tuberculosis
SAMEA1569274	ERR212111	WGS	SC	ERX186776	Illumina HiSeq 2000	PAIRED	RANDOM	GENOMIC	ILLUMINA	ERS153962	ERP001072	['SC_RUN_8524_1#26','70606-sc-2012-07-06T11:32:53Z-1447996','Karonga_Prevention_Study__KPS____whole_genome_sequ','ERS153962','204548','SAMEA1569274','ERX186776','Karonga_Prevention_Study__KPS____whole_genome_sequencing_in_a_whole_population-sc-2011-12-13T10:33:26Z-2066','1838610','SC_EXP_8524_1#26','ERP001072','PRJEB2794','ERR212111']	1997	2012-12-22T15:35:00.000Z			MWI	Africa	Karonga	sputum	Homo sapiens	3	human					S		S					S	S	S							732	732667600	390362197	PRJEB2794	Coll_2018		99.25	1667103	38	lineage1.2.2.2	Sensitive	['diff','Napier_2020','tree','tbprofiler','nextstrain_global_tree','Menardo_2018','Coll_2018','Karonga_Prevention_Study','input']	tuberculosis: human-adapted	L1.3.2	Mycobacterium tuberculosis
SAMN12551458	SRR10040447	WGS	FUDAN UNIVERSITY	SRX6775298	Illumina HiSeq 2000	PAIRED	RANDOM PCR	GENOMIC	ILLUMINA	SRS5322385	SRP219763	['SRS5322385','SRX6775298','SZ_2015_0420','559678','SZ_2015_0420_R1.fastq.gz','bp0','SRR10040447','PRJNA559678','SRP219763','12551458','SAMN12551458','MTB_SZ_2015_0420']	2015	2019-08-30T14:26:00.000Z		22.55 N 114.06 E	CHN	Asia	Shenzhen	sputum	Homo sapiens	3	human																					704	704408400	269082154	PRJNA559678			99.52	1705988	58	lineage2.2.1	MDR-TB	['R-MDR_2013-17_Shenzhen_CHN','Menardo_2021','diff','tree','tbprofiler','input']	tuberculosis: human-adapted	L2	Mycobacterium tuberculosis
SAMEA7563686	ERR4831245	WGS	IML GAUTING	ERX4701229	NextSeq 500	PAIRED	RANDOM	GENOMIC	ILLUMINA	ERS5320318	ERP125016	['ERP125016','ERR4831245','project.Cryptic_8th9th10th11th','PRJEB41275','run.31259','experiment.31259','ERS5320318','SAMEA7563686','ERX4701229','22479252','773342','sample.31259']		2021-11-11T11:08:00.000Z										S				S	S	R	S	R				R		S	S	S	R	S	R	782	782888230	345004803	PRJEB41275	CRyPTIC_reuse_table		99.54	1607365	54	lineage2.2.1	Pre-XDR-TB	['CRyPTIC_Gauting','tree','CRyPTIC_reuse_table','input','tbprofiler','diff']	tuberculosis: unclassified		Mycobacterium tuberculosis
SAMEA7723135	ERR5908187	WGS	IRISH MYCOBACTERIA REFERENCE LABORATORY (IMRL)	ERX5549328	Illumina MiniSeq	PAIRED		GENOMIC	ILLUMINA	ERS5470514	ERP125870	['19138684','ena-EXPERIMENT-Irish Mycobacteria Reference Laboratory (IMRL)-11-05-2021-10:01:23:327-64','16IE21','ERS5470514','ERR5908187','PRJEB42011','ena-RUN-Irish Mycobacteria Reference Laboratory (IMRL)-11-05-2021-10:01:23:327-64','729333','ena-STUDY-Irish Mycobacteria Reference Laboratory (IMRL)-15-12-2020-14:28:26:156-82','SAMEA7723135','ERX5549328','ERP125870']	2016	2021-05-15T17:40:00.000Z			IRL	Europe			Homo sapiens	3	human																					497	497620292	182595741	PRJEB42011			99.58	1857044	60	lineage4.3.3	Sensitive	['tree','tbprofiler','input','diff']	tuberculosis: unclassified		Mycobacterium tuberculosis
SAMEA115744984	ERR13276265	WGS	UNIVERSITY OF OXFORD, NUFFIELD DEPARTMENT OF MEDIC	ERX12646691	NextSeq 500	PAIRED	RANDOM PCR	GENOMIC	ILLUMINA	ERS20254868	ERP161058	['8e2934c42751','b28b5ff0-515d-42d2-bc0f-19e45ec26bb9','1124794','ERR13276265','PRJEB76547','webin-reads-8e2934c42751','41870763','ERX12646691','SAMEA115744984','ERS20254868','ERP161058']	2020	2024-08-20T14:22:00.000Z			DEU	Europe																										1571	1571911793	754519208	PRJEB76547								CRyPTIC_2024	tuberculosis: unclassified		Mycobacterium tuberculosis
SAMN15772958	SRR12420260	WGS	FUDAN UNIVERSITY	SRX8916443	Illumina HiSeq 2500	PAIRED	RANDOM PCR	GENOMIC	ILLUMINA	SRS7173015	SRP276868	['SRP276868','656167','PRJNA656167','SRS7173015','15772958','SAMN15772958','SRX8916443','XZ10106','p445','XZ10106_R1.fastq.gz','SRR12420260','bp0']	2010	2020-08-10T10:29:00.000Z			CHN	Asia	Tibet	sputum	Homo sapiens	3	human																					830	830837400	300644313	PRJNA656167			99.11	1574727	49	lineage4.5	Sensitive	['tree','diff','input','tbprofiler']	tuberculosis: unclassified		Mycobacterium tuberculosis
SAMEA7548456	ERR4815096	WGS	PUBLIC HEALTH ENGLAND	ERX4684938	Illumina HiSeq 2500	PAIRED	RANDOM	GENOMIC	ILLUMINA	ERS5305108	ERP124941	['sample.17916','773303','22467853','PRJEB41201','ERP124941','SAMEA7548456','project.PHE-TB','run.17916','ERX4684938','ERR4815096','ERS5305108','experiment.17916']		2021-11-10T13:09:00.000Z			GBR	Europe										S		S						S								656	656269361	316750201	PRJEB41201	Walker_2022		99.47	1648621	36	lineage2.2.1	Sensitive	['Walker_2022','diff','tbprofiler','CRyPTIC_PHE','input','tree']	tuberculosis: unclassified		Mycobacterium tuberculosis
SAMEA115652461	ERR13148577	WGS	NATIONAL INSTITUTE OF HEALTH DR. RICARDO JORGE	ERX12519852	NextSeq 550	PAIRED	RANDOM	GENOMIC	ILLUMINA	ERS20110536	ERP142948	['INSA_29112022','42876468','SAMEA115652461','PTNTM_0096','909146','ERX12519852','PRJEB57933','ERS20110536','ERR13148577','ERP142948']	2020	2024-08-11T01:01:00.000Z			PRT	Europe																										1025	1025624862	492441439	PRJEB57933									NTM: avium complex		Mycobacterium intracellulare subsp. chimaera
SAMN30949617	SRR21690206	WGS	RIVM	SRX17687999	Illumina HiSeq 2500	PAIRED	RANDOM	GENOMIC	ILLUMINA	SRS15219388	SRP399356	['SAMN30949617','bp0','RIVM0933.bam','SRP399356','30949617','SRX17687999','RIVM0933','SRS15219388','PRJNA882748','SRR21690206','882748']	2018	2022-09-23T18:06:00.000Z			NLD	Europe		sputum	Homo sapiens	3	human																					1124	1124700679	308043473	PRJNA882748								input	tuberculosis: unclassified		Mycobacterium tuberculosis
SAMEA114442844	ERR13195582	WGS	SEOUL NATIONAL UNIVERSITY	ERX12566331	Illumina MiSeq	PAIRED	RANDOM	GENOMIC	ILLUMINA	ERS16430628	ERP151439	['ERX12566331','PRJEB66375','ERR13195582','SAMEA114442844','webin-reads-GReAT_KR_213','ERS16430628','GReAT_KR_213','1022751','c7f31963-9edb-49ef-a000-987e031fb6cb','ERP151439','41754222']	2018	2024-08-04T21:55:00.000Z			KOR	Asia		sputum	Homo sapiens	3	human																					492	492229446	312960185	PRJEB66375									tuberculosis: unclassified		Mycobacterium tuberculosis
SAMN38810312	SRR27198242	RNA-Seq	HARVARD TH CHAN SCHOOL OF PUBLIC HEALTH	SRX22878114	Illumina MiSeq	PAIRED	PCR	SYNTHETIC	ILLUMINA	SRS19850752	SRP477760	['PRJNA1052011','SRR27198242','DNA-231205FOR-110','38810312','14018-S-Accgr1_S26_L001_R1_001.fastq.gz','1052011','SAMN38810312','14018_Acc 1 Hannah_bacterialDNA','SRS19850752','SRP477760','SRX22878114','bp0']	2019	2023-12-13T10:45:00.000Z			USA	North America	Pittsburg	lung	Macaca fascicularis	3	crab-eating macaque																					25	25709886	15641264	PRJNA1052011									tuberculosis: unclassified		Mycobacterium tuberculosis
SAMEA12854988	ERR11245972	WGS	SWISS TROPICAL AND PUBLIC HEALTH INSTITUTE	ERX10654176	Illumina NovaSeq 6000	SINGLE	RANDOM	GENOMIC	ILLUMINA	ERS10461876	ERP135175	['SAMEA12854988','ERP135175','ERS10461876','ERX10654176','34308555','ena-EXPERIMENT-TAB-17-04-2023-19:57:14:803-8041','ena-RUN-TAB-17-04-2023-19:57:14:803-8042','ERR11245972','930268','8cc6b8bd-130a-4c76-a0b2-3197bafe5cc6','G43427','PRJEB50582']	2015	2023-07-27T11:30:00.000Z			GEO	Asia		sputum																								353	353933391	118702880	PRJEB50582									tuberculosis: unclassified		Mycobacterium tuberculosis
SAMN12631629	SRR10033117	WGS	WASHINGTON UNIVERSITY SCHOOL OF MEDICINE	SRX6768430	Illumina HiSeq 2500	PAIRED	RANDOM	GENOMIC	ILLUMINA	SRS5316292	SRP219568	['81.2_1','GAH_81.2_Replicate_1','SAMN12631629','SRS5316292','SRP219568','SRR10033117','PRJNA561987','12631629','81_2_1.markdup.bam','SRX6768430','561987','bp0']	2017	2019-08-30T22:40:00.000Z			USA	North America			Homo sapiens	3	human																					278	278307825	80673165	PRJNA561987			99.41	2626623	56	lineage4.1.2.1	HR-TB	['input','tbprofiler','diff','tree']	tuberculosis: human-adapted	L4	Mycobacterium tuberculosis	Erdman
SAMEA9070721	ERR5987201	WGS	Swiss-TPH	ERX5627929	Illumina HiSeq 2500	PAIRED	RANDOM	GENOMIC	ILLUMINA	ERS6799028	ERP129488	['ERP129488','WGS RR-TB Khayelitsha','ERX5627929','SAMEA9070721','19795136','PRJEB45389','G32726_1','ERS6799028','737713','ERR5987201']		2021-06-29T00:53:00.000Z			ZAF	Africa						S						S											S			729	729950230	393666891	PRJEB45389	CRyPTIC_WHO2021_PMC7612554		99.58	1601942	36	lineage4.3.2.1	Sensitive	['tbprofiler','R-RR_HIVcoinf_ZAF','diff','tree','Walker_2022','input']	tuberculosis: unclassified		Mycobacterium tuberculosis
SAMEA3558237	ERR1034704	WGS	LSHTM	ERX1113502	Illumina MiSeq	PAIRED		GENOMIC	ILLUMINA	ERS865386	ERP011639	['ERX1113502','ERS865386','PRJEB10385','ERP011639','SAMEA3558237','ena-EXPERIMENT-LSHTM-25-09-2015-14:04:49:425-129','ena-STUDY-LSHTM-18-08-2015-18:02:02:463-104','ERR1034704','ena-RUN-LSHTM-25-09-2015-14:04:49:425-129','4154533','297845','mtb129']		2015-12-10T05:35:00.000Z			PER	South America																										2050	2050708242	1300432683	PRJEB10385			99.64	1627152	38	lineage4.3.2	MDR-TB	['input','tree','diff','tbprofiler','Napier_2020']	tuberculosis: human-adapted	L4.3.2	Mycobacterium tuberculosis
SAMN06092206	SRR5067630	WGS	UNIVERSITY OF MELBOURNE	SRX2387928	Illumina HiSeq 2500	PAIRED	RANDOM	GENOMIC	ILLUMINA	SRS1829871	SRP094134	['SRR5067630','SRP094134','02MTB1505_S66_L001_2.fastq.gz','6092206','bp0','PRJNA355614','SRX2387928','SRS1829871','HCMC0509','355614','SAMN06092206']	2010-08	2016-12-01T21:11:00.000Z		10.82 N 106.63 E	VNM	Asia	Ho Chi Minh City	sputum	Homo sapiens	3	human																					385	385794842	189217075	PRJNA355614			99.47	1364235	46	lineage2.2.1	Sensitive	['Menardo_2021','Napier_2020','tbprofiler','tree','diff','input']	tuberculosis: human-adapted	L2.2.1	Mycobacterium tuberculosis
SAMEA7551028	ERR4817665	WGS	PUBLIC HEALTH ENGLAND	ERX4687507	Illumina HiSeq 2500	PAIRED	RANDOM	GENOMIC	ILLUMINA	ERS5307677	ERP124941	['ERP124941','22470422','ERR4817665','PRJEB41201','SAMEA7551028','project.PHE-TB','sample.20485','ERX4687507','ERS5307677','experiment.20485','run.20485','773303']		2021-11-10T18:08:00.000Z			GBR	Europe																										524	524799669	219618597	PRJEB41201			97.36	1826793	42	lineage4.8	Sensitive	['input','tbprofiler','tree','diff','CRyPTIC_PHE']	tuberculosis: unclassified		Mycobacterium tuberculosis
SAMN16522103	SRR12882455	WGS	SWISSTPH	SRX9348354	Illumina HiSeq 2000	PAIRED		GENOMIC	ILLUMINA	SRS7571339	SRP288262	['BSSE_QGF_27890_150107_D00535_0041_AHB0NTADXX_1_CGAGGCT-GTAAGGA_L001_R1_001_E10_G02465.fastq.gz','bp0','16522103','BSSE-QGF-27890','SRP288262','SRR12882455','SRX9348354','PRJNA670836','670836','SRS7571339','SAMN16522103','G02465']	2005	2020-10-23T06:33:00.000Z			CHE	Europe		sputum	Homo sapiens	3	human																					830	830299588	610871772	PRJNA670836			99.47	1514039	34	lineage3.1.2	HR-TB	['tbprofiler','input','tree','diff']	tuberculosis: unclassified		Mycobacterium tuberculosis
SAMEA4846764	ERR3468725	WGS	WELLCOME SANGER INSTITUTE	ERX3490388	Illumina HiSeq X Ten	PAIRED	RANDOM	GENOMIC	ILLUMINA	ERS2666619	ERP021867	['PRJEB19799','480613','ERP021867','SAMEA4846764','12515322','ERS2666619','SC_RUN_26415_2#307','SC_EXP_26415_2#307','526eaa66-7498-11e8-bf99-3c4a9275d6c8','ERX3490388','Exploring_the_richness_of_Mycobacterium_bovis_strain_diversity-sc-4667','ERR3468725']		2019-08-07T16:18:00.000Z			GBR	Europe																										689	689575324	312647670	PRJEB19799								['input','bovis_GBR']	tuberculosis: animal-adapted	La1	Mycobacterium bovis
SAMEA2533555	['ERR550910','ERR550909']	WGS		['ERX509978','ERX509979']	['Illumina MiSeq','Illumina HiSeq 2500']	PAIRED		GENOMIC	ILLUMINA	ERS456957		['9589-07_lib82_miseq_q017_151bp','ena-STUDY-FZB-08-05-2014-02:23:48:240-40','ena-STUDY-FZB-16-09-2014-15:19:15:484-117','269937','PRJEB6273','ERX509978','9589-07_genoscreen_genoscreen_2013-03-28_101bp','ERS456957','ERP005779','ERR550910','ERX509979','ERR550909','3301154','9589-07','ERP006989','PRJEB7281','325612','SAMEA2533555']	2007				CHN	Asia																										1684	1684942384	1122921795	['PRJEB7281','PRJEB6273']			99.5	2538176	70	lineage2.2.1	Sensitive	['Nimmo_2024','tree','Napier_2020','input','diff','tbprofiler','nextstrain_global_tree','Menardo_2021','Menardo_2018']	tuberculosis: human-adapted	L2.2.1	Mycobacterium tuberculosis
SAMN28538178	SRR19303865	WGS	NATIONAL INSTITUTE OF INFECTIOUS DISEASES "L. SPALLANZANI"	SRX15364273	Illumina MiSeq	PAIRED	RANDOM	GENOMIC	ILLUMINA	SRS13093663	SRP373287	['28538178','834606','SRX15364273','SRS13093663','PRJNA834606','SP698_R1.fastq.gz','bp0','SRR19303865','SAMN28538178','SP698','SRP373287']	2018	2022-05-19T20:51:00.000Z		41.86 N 12.45 E	ITA	Europe	Rome	sputum	Homo sapiens	3	human																					683	683904040	321025441	PRJNA834606			90.09	1280422	43	lineage4.3.4.2	Sensitive	['diff','tbprofiler','tree','input']	tuberculosis: unclassified		Mycobacterium tuberculosis
SAMEA9976517	ERR6865820	WGS	IMPERIAL COLLEGE LONDON	ERX6489248	Illumina HiSeq 2000	PAIRED	RANDOM	GENOMIC	ILLUMINA	ERS7654796	ERP123401	['666870','ERR6865820','PRJEB39837','SAMEA9976517','CA0451808_raw_wgs_R1R2','ena-STUDY-IMPERIAL COLLEGE LONDON-12-08-2020-14:44:57:582-2394','ERS7654796','CA0451808_raw_wgs','22011318','ERP123401','ERX6489248','CA0451808']	2009	2021-11-17T05:54:00.000Z			PER	South America	Lima		Homo sapiens	3	human																					358	358454672	159660815	PRJEB39837								['input','standford']	tuberculosis: unclassified		Mycobacterium tuberculosis
SAMN12825636	SRR10305667	WGS	CHINESE CENTER FOR DISEASE CONTROL AND PREVENTION	SRX7017214	Illumina HiSeq 2500	PAIRED	RANDOM	GENOMIC	ILLUMINA	SRS5538431	SRP226155	['SRP226155','12825636','bp0','3_1.fq.gz','SRS5538431','SRR10305667','3','PRJNA573798','CN865','SAMN12825636','SRX7017214','573798']	2007	2019-10-18T05:21:00.000Z		34.69 N 116.61 E	CHN	Asia	Jiangsu	sputum	Homo sapiens	3	human																					1500	1500096500	796024532	PRJNA573798			99.62	1751757	100	lineage2.2.1	Sensitive	['tree','tbprofiler','input','diff']	tuberculosis: unclassified		Mycobacterium tuberculosis
SAMEA115741242	ERR13266638	WGS	UNIVERSITY OF OXFORD, NUFFIELD DEPARTMENT OF MEDIC	ERX12637064	NextSeq 500	PAIRED	RANDOM PCR	GENOMIC	ILLUMINA	ERS20250985	ERP161058	['e6150f80dc9f','ERR13266638','1124794','ERP161058','ERS20250985','ERX12637064','webin-reads-e6150f80dc9f','SAMEA115741242','b28b5ff0-515d-42d2-bc0f-19e45ec26bb9','PRJEB76547','41869178']	2020	2024-08-19T22:43:00.000Z			IND	Asia																										537	537260100	237705061	PRJEB76547								CRyPTIC_2024	tuberculosis: unclassified		Mycobacterium tuberculosis
SAMEA6797936	ERR4423721	WGS	SWISS TROPICAL AND PUBLIC HEALTH INSTITUTE	ERX4364279	Illumina HiSeq 2500	PAIRED		GENOMIC	ILLUMINA	ERS4525600	ERP121304	['PRJEB37945','ena-STUDY-Swiss Tropical and Public Health Institute-22-04-2020-16:47:21:746-61','SAMEA6797936','ena-EXPERIMENT-Swiss Tropical and Public Health Institute-07-08-2020-15:52:46:926-249','G21895','ena-RUN-Swiss Tropical and Public Health Institute-07-08-2020-15:52:46:926-249','ERX4364279','ERS4525600','641061','ERR4423721','15765063','ERP121304']		2020-08-15T06:03:00.000Z			PER	South America																										401	401195826	195186310	PRJEB37945			99.37	1456155	46	lineage4.3.3	MDR-TB	['standford','diff','tbprofiler','tree','input']	tuberculosis: unclassified		Mycobacterium tuberculosis
SAMN38204851	SRR26788463	WGS	HMS	SRX22486442	Illumina HiSeq 4000	SINGLE	cDNA	GENOMIC	ILLUMINA	SRS19499787	SRP471323	['SRR26788463','bp0','PRJNA1039243','SRX22486442','Peru10992_R1.fastq.gz','SAMN38204851','38204851','SRS19499787','1039243','Peru10992','SRP471323','=MID(A464, 5,5)']	2021	2023-11-11T09:56:00.000Z			PER	South America		sputum	Homo sapiens	3	human																					281	281211900	90079518	PRJNA1039243								standford	tuberculosis: unclassified		Mycobacterium tuberculosis
SAMN17301477	SRR13423533	WGS	SCHOOL OF PUBLIC HEALTH, FUDAN UNIVERSITY	SRX9838765	Illumina Genome Analyzer	PAIRED	RANDOM	GENOMIC	ILLUMINA	SRS8021060	SRP301501	['SAMN17301477','XTBDNA-18-072_1.fastq.gz','SRR13423533','SRS8021060','XTBDNA-18-072','SRX9838765','PRJNA691674','SRP301501','691674','bp0','17301477']	2015-06	2021-01-13T04:11:00.000Z			CHN	Asia	Sichuan	sputum	Homo sapiens	3	human																					661	661177358	281692340	PRJNA691674								input	tuberculosis: unclassified		Mycobacterium tuberculosis
SAMEA7553353	ERR4819987	WGS	PUBLIC HEALTH ENGLAND	ERX4689829	Illumina HiSeq 2500	PAIRED	RANDOM	GENOMIC	ILLUMINA	ERS5309999	ERP124941	['SAMEA7553353','project.PHE-TB','experiment.22808','PRJEB41201','773303','ERP124941','sample.22808','ERR4819987','run.22808','ERX4689829','22472744','ERS5309999']		2021-11-10T22:24:00.000Z			GBR	Europe										S		S						S								279	279701081	134284271	PRJEB41201	Walker_2022		99.36	1310145	30	lineage3	Sensitive	['diff','tbprofiler','input','CRyPTIC_PHE','Walker_2022','tree']	tuberculosis: unclassified		Mycobacterium tuberculosis
SAMN36619289	SRR25340748	WGS	NIH / NIAID	SRX21080412	Illumina HiSeq 1500	PAIRED	RANDOM	GENOMIC	ILLUMINA	SRS18349962	SRP450367	['SRR25340748','SRS18349962','4694','SAMN36619289','MNTB_013.filtered_2_bwa.1.fastq.gz','bp0','996640','36619289','SRP450367','SRX21080412','PRJNA996640']	2018	2023-07-19T18:33:00.000Z		13.3524 N 74.7868 E	IND	Asia	Manipal	sputum	Homo sapiens	3	human																					1744	1744050000	687899168	PRJNA996640			99.08	1851956	57	lineage1.2.2.2	MDR-TB	['diff','tree','input','tbprofiler']	tuberculosis: unclassified		Mycobacterium tuberculosis
SAMEA7560151	ERR4827715	WGS	IML GAUTING	ERX4697699	NextSeq 500	PAIRED	RANDOM	GENOMIC	ILLUMINA	ERS5316788	ERP124980	['773307','ERX4697699','22475716','ERP124980','run.2289','SAMEA7560151','PRJEB41239','sample.2289','project.Central_Asia','experiment.2289','ERR4827715','ERS5316788']		2021-11-12T01:12:00.000Z																														462	462108500	216133316	PRJEB41239			99.52	1359694	47	lineage4.5	Sensitive	['CRyPTIC_Gauting_CentralAsia','input','diff','tree','tbprofiler']	tuberculosis: unclassified		Mycobacterium tuberculosis
SAMEA5164467	ERR4025035	WGS	WELLCOME SANGER INSTITUTE	ERX4026423	HiSeq X Ten	PAIRED	RANDOM	GENOMIC	ILLUMINA	ERS2972189	ERP112727	['SC_RUN_28889_1#274','14628341','ERR4025035','ERS2972189','SAMEA5164467','626130','SC_EXP_28889_1#274','ERP112727','ERX4026423','The_Genomics_of_Multidrug_Resistant_Tuberculosis_Transmission__NIHR_funded_-sc-5364','PRJEB30294','4c6eb460-6414-11e8-bf99-3c4a9275d6c8']		2020-04-19T16:55:00.000Z																														341	341123798	79118351	PRJEB30294			99.75	1757967	60	lineage4.3.3	MDR-TB	['input','tbprofiler','diff','tree']	tuberculosis: unclassified		Mycobacterium tuberculosis
SAMN20512762	SRR15316165	WGS	SCHOOL OF PUBLIC HEALTH, FUDAN UNIVERSITY	SRX11620847	Illumina HiSeq 2000	PAIRED	PCR	GENOMIC	ILLUMINA	SRS9656109	SRP330727	['751240','SRS9656109','SRP330727','G45_R1.fastq.gz','G45','SAMN20512762','20512762','bp0','SRX11620847','PRJNA751240','SRR15316165','2003-South-018']	2003	2021-08-01T01:23:00.000Z		30.28 N 120.17 E	CHN	Asia	Zheijiang	sputum	Homo sapiens	3	human																					1513	1513676400	709354673	PRJNA751240			99.57	1664300	55	lineage4.4.2	Sensitive	['timelapse_Zhejiang_CHN','tree','diff','tbprofiler','input']	tuberculosis: unclassified		Mycobacterium tuberculosis
SAMN14112081	SRR11090427	WGS	SAN RAFFAELE SCIENTIFIC INSTITUTE	SRX7729379	NextSeq 500	PAIRED	RANDOM	GENOMIC	ILLUMINA	SRS6149870	SRP249569	['SRX7729379','PRJNA592124','SAMN14112081','131-19_R1.fastq.gz','Lib10','592124','SRR11090427','SRS6149870','SRP249569','14112081','MC10']		2020-02-14T15:44:00.000Z	sepsis		ITA	Europe			Homo sapiens	3	human																					1042	1042013341	406861120	PRJNA592124									NTM: avium complex		Mycobacterium intracellulare subsp. chimaera
SAMN40031379	SRR28044967	WGS	CHRISTIAN MEDICAL COLLAGE, VELLORE	SRX23696729	Illumina NovaSeq 6000	PAIRED	RANDOM	GENOMIC	ILLUMINA	SRS20526884	SRP226525	['SRP226525','PRJNA575883','575883','602013119','SRX23696729','602013119_R1.fastq.gz','SRR28044967','40031379','SRS20526884','SAMN40031379']	2022	2024-02-22T06:57:00.000Z		21.7679 N 78.8718 E	IND	Asia	Madhya Pradesh - Bhairopur		Homo sapiens	3	human																					1528	1528399652	623998012	PRJNA575883			83.85	1318791	35	lineage3	Sensitive	['tbprofiler','diff','tree','input']	tuberculosis: unclassified		Mycobacterium tuberculosis
SAMN15180351	SRR11972256	WGS	UNIVERSITY OF OTAGO	SRX8516118	Illumina MiSeq	PAIRED	RANDOM	GENOMIC	ILLUMINA	SRS6813774	SRP266712	['SRS6813774','SRR11972256','M175_R1.fastq.gz','638161','SAMN15180351','M175','15180351','PRJNA638161','SRP266712','SRX8516118']		2020-06-10T04:51:00.000Z		16.8409 N 96.1735 E	MMR	Asia	Yangon	sputum	Homo sapiens	3	human																					67	67158420	45700899	PRJNA638161			98.72	149603	5	lineage2.2.1	Other	['input','tbprofiler']	tuberculosis: unclassified		Mycobacterium tuberculosis
SAMN17020012	SRR13232407	WGS	NIH / NIAID	SRX9664538	Illumina MiSeq	PAIRED	RANDOM	GENOMIC	ILLUMINA	SRS7863032	SRP297425	['bp0','683067','SRP297425','SRS7863032','SAMN17020012','10636','SRR13232407','17020012','TBPO-496_lib30319_nextseq_nx0070_151bp_R1.fastq.gz','PRJNA683067','SRX9664538']	2018-08	2020-12-09T13:45:00.000Z		43.2220 N 76.8512 E	KAZ	Asia	Almaty	sputum	Homo sapiens	3	human																					646	646883367	282418898	PRJNA683067			99.22	1668603	50	lineage2.2.1	MDR-TB	['tree','tbprofiler','input','diff']	tuberculosis: unclassified		Mycobacterium tuberculosis
SAMEA4441447	ERR1633797	WGS	INSTITUTE OF INFECTIOUS DISEASE AND MOLECULAR MEDI	ERX1704130	Illumina HiSeq 2000	PAIRED	size fractionation	GENOMIC	ILLUMINA	ERS1352896	ERP017107	['ERX1704130','ERP017107','ena-STUDY-Institute of Infectious Disease and Molecular Medicine-13-09-2016-12:12:52:927-24','ERR1633797','PRJEB15382','ERS1352896','KSP991','6021426','SAMEA4441447','ena-EXPERIMENT-Institute of Infectious Disease and Molecular Medicine-15-09-2016-16:31:52:666-23','353810','ena-RUN-Institute of Infectious Disease and Molecular Medicine-15-09-2016-16:31:52:666-23']	2010	2016-11-16T17:47:00.000Z			ZAF	Africa	Khayelitsha, Cape Town	sputum	Homo sapiens	3	human																					408	408792800	254011950	PRJEB15382			99.46	1759788	40	lineage2.2.1	Sensitive	['diff','Menardo_2021','Menardo_2018','Napier_2020','tbprofiler','tree','input']	tuberculosis: human-adapted	L2.2.1	Mycobacterium tuberculosis
SAMEA919852	ERR028367	WGS	SC	ERX1996670	Illumina Genome Analyzer II	PAIRED	RANDOM	GENOMIC	ILLUMINA	ERS013725	ERP000124	['ERS013725','ERP000124','SAMEA919852','SC_RUN_5377_7#8','ERX1996670','GT_411-sc-2010-08-13-265464','SC_EXP_5377_7#8','203813','Mtb key strains-sc-2010-03-24','ERR028367','112450','PRJEB2070']		2012-07-28T01:42:00.000Z																														468	468585376	303923716	PRJEB2070									tuberculosis: unclassified		Mycobacterium tuberculosis
SAMEA2533511	['ERR550838','ERR550837']	WGS		['ERX509906','ERX509907']	Illumina HiSeq 2500	PAIRED		GENOMIC	ILLUMINA	ERS456913		['3086-05_lib1104_hpi_2013-11-11_150bp','ERR550837','3086-05','ERX509907','3793459','SAMEA2533511','ena-STUDY-FZB-22-06-2015-17:16:39:392-292','ERP010814','3086-05_lib1104_hpi_2013-12-19_150bp','ERX509906','287903','PRJEB9680','ERR550838','ERS456913']					UZB	Asia						S	S			R		R					R	R	R				S			592	593025900	332662182	PRJEB9680	CRyPTIC_WHO2021_PMC7612554		99.56	3246139	112	lineage2.2.1	MDR-TB	['Menardo_2018','Napier_2020','tree','tbprofiler','Menardo_2021','diff','input','Walker_2022']	tuberculosis: human-adapted	L2.2.1	Mycobacterium tuberculosis
SAMN08436059	SRR6650327	WGS	SAN RAFFAELE	SRX3627805	Illumina HiSeq 2500	PAIRED	RANDOM	GENOMIC	ILLUMINA	SRS2894591	SRP128089	['131126_WGS','SRX3627805','131126_210916_BGD_210916_100.gatk.bam','428596','PRJNA428596','SRP128089','bp0','SAMN08436059','SRR6650327','8436059','131126','SRS2894591']		2018-02-21T13:23:00.000Z			BGD	Asia			Homo sapiens	3	human					S		S		S				S	S				S			85	85576492	40006541	PRJNA428596	CRyPTIC_WHO2021_PMC7612554							['input','Walker_2022']	tuberculosis: unclassified		Mycobacterium tuberculosis
SAMN27520093	SRR18715026	WGS	NIH / NIAID	SRX14815507	NextSeq 500	PAIRED	RANDOM	GENOMIC	ILLUMINA	SRS12572044	SRP369525	['PRJNA825524','SRX14815507','23635','TBPO-1722_lib40371_nextseq_nx0119_151bp.filtered_2nd.1.fastq.gz','SRP369525','SRS12572044','SRR18715026','SAMN27520093','bp0','825524','27520093']	2020	2022-04-11T14:31:00.000Z		41.7151 N 44.8271 E	GEO	Asia	Tbilisi	sputum	Homo sapiens	3	human																					608	608397146	286787100	PRJNA825524			99.64	1399141	47	lineage4.8	Sensitive	['input','tree','TB_Portals','tbprofiler','diff']	tuberculosis: unclassified		Mycobacterium tuberculosis
SAMEA112624912	ERR10877870	WGS	LATVIAN BIOMEDICAL RESEARCH AND STUDY CENTRE	ERX10322610	Illumina MiSeq	PAIRED	RANDOM	GENOMIC	ILLUMINA	ERS14616893	ERP144868	['ERS14616893','PRJEB59824','ERP144868','933877','ERX10322610','LVR6495','SAMEA112624912','33283621','webin-reads-LVR6495','55966a77-1279-4aa1-a4c6-9542cf9f0e35','ERR10877870']	2014	2023-02-15T14:06:00.000Z			LVA	Europe			Homo sapiens	3	human																					862	862407582	455629595	PRJEB59824			99.5	1667533	83	lineage4.3.3	Pre-XDR-TB	['tree','diff','tbprofiler','input']	tuberculosis: unclassified		Mycobacterium tuberculosis
SAMEA9977153	ERR6866455	WGS	IMPERIAL COLLEGE LONDON	ERX6489883	Illumina HiSeq 2000	PAIRED	RANDOM	GENOMIC	ILLUMINA	ERS7655431	ERP123401	['PRJEB39837','ERR6866455','LI2086609_raw_wgs_R1R2','LI2086609','ERP123401','ena-STUDY-IMPERIAL COLLEGE LONDON-12-08-2020-14:44:57:582-2394','22011953','ERX6489883','LI2086609_raw_wgs','666870','ERS7655431','SAMEA9977153']	2009	2021-10-15T13:58:00.000Z			PER	South America	Lima		Homo sapiens	3	human																					314	314622090	142785529	PRJEB39837								['standford','input']	tuberculosis: unclassified		Mycobacterium tuberculosis
SAMEA748120	ERR023196	WGS	NEMATODE AND NEGLECTED GENOMICS, IEB, UNIVERSITY O	ERX009496	Illumina Genome Analyzer II	PAIRED	RANDOM	GENOMIC	ILLUMINA	ERS017896	ERP000450	['Mycobacterium tuberculosis MR071702G genome resequ','Mycobacterium tuberculosis resequencing','SAMEA748120','ERP000450','ERR023196','MR071702G','30VD0AAXX_2','690502','203926','ERS017896','Mycobacterium tuberculosis MR071702G genome resequencing experiment','PRJEB2371','ERX009496']		2015-06-26T21:32:00.000Z																														442	442974600	217545307	PRJEB2371									tuberculosis: unclassified		Mycobacterium tuberculosis
SAMEA7528410	ERR4799825	WGS	FOUNDATION FOR MEDICAL RESEARCH INDIA	ERX4669240	NextSeq 500	PAIRED	RANDOM	GENOMIC	ILLUMINA	ERS5284880	ERP124850	['ERS5284880','PRJEB41116','773292','ERP124850','ERX4669240','ERR4799825','run.29728','project.Mumbai','22461954','sample.29728','experiment.29728','SAMEA7528410']		2021-11-10T02:07:00.000Z			IND	Asia	Mumbai					S	S				S		S	S							S		S	S		546	546212700	238849405	PRJEB41116	Walker_2022		99.55	1611704	54	lineage3.1.2.1	Sensitive	['tbprofiler','input','tree','Walker_2022','diff','CRyPTIC_IND']	tuberculosis: unclassified		Mycobacterium tuberculosis
SAMN18146546	SRR13861339	WGS	UNIVERISTY OF ANTWERP	SRX10242208	Illumina HiSeq 2500	PAIRED		GENOMIC	ILLUMINA	SRS8383451	SRP308980	['SRP308980','SRR13861339','SRX10242208','18146546','706121','ID667728701','bp0','PRJNA706121','SRS8383451','SPUTUM2000K-FASTA35-MPER68.46-CONTMix1-CPER31.54-SEED667728701','STUDYSPUTUM2000K-FASTA35-MPER68.46-CONTMix1-CPER31.54-SEED667728701.R1.fastq.gz','SAMN18146546']	2021	2021-03-05T03:39:00.000Z						simulated/in silico																								599	599998800	317936249	PRJNA706121								['laboratory_synthetic','input','denylist']	tuberculosis: human-adapted	L4	Mycobacterium tuberculosis	H37Rv
SAMEA12616947	ERR8158015	WGS	IBV_CSIC	ERX7722984	Illumina MiSeq	PAIRED	RANDOM	GENOMIC	ILLUMINA	ERS10223379	ERP135069	['925769','32808604','WGS_MTB_outbreak','ERR8158015','ERX7722984','ERS10223379','PRJEB50491','SAMEA12616947','GC078','ERP135069']		2023-01-23T06:24:00.000Z																														290	290801878	192637922	PRJEB50491			99.64	598736	35	lineage2.2.1	Sensitive	['tbprofiler','diff','tree','input']	tuberculosis: unclassified		Mycobacterium tuberculosis
SAMN41389587	SRR29017094	WGS	FIND, THE FOUNDATION FOR INNOVATIVE NEW DIAGNOSTICS	SRX24543438	Illumina HiSeq 2000	PAIRED	RANDOM	GENOMIC	ILLUMINA	SRS21287962	SRP507535	['SRX24543438','41389587','SRR29017094','SAMN41389587','1109295','PRJNA1109295','SRP507535','SRS21287962','1019C8_83D60C3E0059','1019C8_83D60C3E0059_2014-01383','TB-IS-1044-2014-01383_S267_R1_001.fastq.gz']	2013	2024-05-14T09:34:00.000Z			BGD	Asia			Homo sapiens	3	human																					687	687271064	303306460	PRJNA1109295			99.64	1690242	58	lineage4	Pre-XDR-TB	['diff','tree','WHO_mutations_2023','tbprofiler','input']	tuberculosis: unclassified		Mycobacterium tuberculosis
SAMN28595474	SRR19352701	WGS	NARIONAL INSTITUTE FOR INFECTIOUS DESEASES (INMI) "L. SPALLANZANI"	SRX15411519	Ion Torrent S5	SINGLE	RANDOM	GENOMIC	ION_TORRENT	SRS13137431	SRP214580	['SAMN28595474','bp0','SRR19352701','SP1261','SP1261.fastq','SRX15411519','28595474','SRS13137431','SRP214580','PRJNA554584','554584']	2018	2022-05-23T08:02:00.000Z		44.49 N 11.34 E	ITA	Europe	Bologna																									308	308467460	234297170	PRJNA554584									NTM: avium complex		Mycobacterium intracellulare subsp. chimaera
SAMN15406815	SRR12120150	AMPLICON	GENOSCREEN	SRX8641290	NextSeq 500	PAIRED	PCR	GENOMIC	ILLUMINA	SRS6926012	SRP269393	['SAMN15406815','bp0','643242','SRX8641290','PRJNA643242','41-22_S102_R1_001.fastq.gz','DRC_Deeplex981','15406815','SRP269393','SRR12120150','SRS6926012','41-22']	2016	2020-06-30T17:32:00.000Z			COD	Africa		sputum	Homo sapiens	3	human																					47	47908539	20256286	PRJNA643242									tuberculosis: unclassified		Mycobacterium tuberculosis
SAMEA11006576	ERR7361913	WGS	ST GEORGE'S, UNIVERSITY OF LONDON	ERX6929413	Illumina HiSeq 2500	PAIRED	RANDOM	GENOMIC	ILLUMINA	ERS8656356	ERP131966	['ena-EXPERIMENT-TAB-17-11-2021-12:08:34:347-43536','PRJEB47671','ena-STUDY-BUGS-22-09-2021-13:19:29:761-420','ERR7361913','SAMEA11006576','25174692','ERX6929413','ena-RUN-TAB-17-11-2021-12:08:34:347-43537','ERS8656356','799545','130-11-2','ERP131966']	2018	2022-07-28T01:38:00.000Z			GBR	Europe			Homo sapiens	3	human																					672	672782390	310192999	PRJEB47671			99.73	1928907	43	lineage4.9	Sensitive	['tree','input','diff','tbprofiler']	tuberculosis: unclassified		Mycobacterium tuberculosis
SAMEA112805962	ERR11082249	WGS	FZB	ERX10529618	NextSeq 500	PAIRED		GENOMIC	ILLUMINA	ERS14813508	ERP010814	['SAMEA112805962','287903','ERP010814','7030-99','ena-EXPERIMENT-TAB-22-03-2023-09:39:46:328-142814','ERS14813508','ERR11082249','ena-STUDY-FZB-22-06-2015-17:16:39:392-292','ERX10529618','ena-RUN-TAB-22-03-2023-09:39:46:328-142815','PRJEB9680','33894057']		2023-07-21T05:48:00.000Z																														786	786077380	362977520	PRJEB9680			99.5	1559318	53	lineage4.1.2.1	Sensitive	['tree','tbprofiler','input','diff']	tuberculosis: unclassified		Mycobacterium tuberculosis
SAMEA7548892	ERR4815532	WGS	PUBLIC HEALTH ENGLAND	ERX4685374	Illumina HiSeq 2500	PAIRED	RANDOM	GENOMIC	ILLUMINA	ERS5305544	ERP124941	['experiment.18352','ERP124941','ERR4815532','ERS5305544','run.18352','22468289','PRJEB41201','sample.18352','773303','project.PHE-TB','ERX4685374','SAMEA7548892']		2021-11-10T14:01:00.000Z			GBR	Europe										S		S						S								188	188536540	92607392	PRJEB41201	Walker_2022		96.41	1449923	33	lineage3	Sensitive	['diff','CRyPTIC_PHE','tree','tbprofiler','Walker_2022','input']	tuberculosis: unclassified		Mycobacterium tuberculosis
SAMEA2709692	ERR2515148	WGS	CTB/NICD	ERX2534362	Illumina MiSeq	PAIRED	RANDOM	GENOMIC	ILLUMINA	ERS2399753	ERP107968	['ERR2515148','10124492','experiment.7372','ERX2534362','project.First_10k_genomes_study_set_5','493035','PRJEB25997','ERS2399753','SAMEA2709692','ERP107968','sample.7372','run.7372']		2021-10-23T18:15:00.000Z			ZAF	Africa						S	S			S		S	S				S	S	S				S			507	507094047	351688475	PRJEB25997	Walker_2022		83.27	837713	41	lineage4.3.3	Sensitive	['tbprofiler','Walker_2022','tree','CRyPTIC_CTB-NICD','input','Napier_2020','diff']	tuberculosis: human-adapted	L4.3.3	Mycobacterium tuberculosis
SAMEA115475064	ERR12861547	WGS	FZB	ERX12234358	NextSeq 2000	PAIRED		GENOMIC	ILLUMINA	ERS18730394	ERP155761	['1099072','42732242','ena-RUN-TAB-09-04-2024-07:38:17:278-277279','PRJEB70863','58e09715-988e-44b5-93dc-ec559775a03f','ERX12234358','ERP155761','ERR12861547','22003448','SAMEA115475064','ERS18730394','ena-EXPERIMENT-TAB-09-04-2024-07:38:17:278-277278']	2018	2024-08-03T22:36:00.000Z			DEU	Europe																										354	354956727	135854345	PRJEB70863									NTM: avium complex		Mycobacterium avium
SAMN31423400	SRR22048447	WGS	NATIONAL INSTITUTE OF INFECTIOUS DISEASES "L. SPALLANZANI"	SRX18029470	NextSeq 500	PAIRED	RANDOM	GENOMIC	ILLUMINA	SRS15536478	SRP373287	['834606','41-SP404_S6_L001_R1_001.fastq.gz','SAMN31423400','PRJNA834606','SRS15536478','bp0','SP404','SRX18029470','SRP373287','SRR22048447','31423400']	2016	2022-10-26T15:27:00.000Z		41.86 N 12.45 E	ITA	Europe	Rome	abscess	Homo sapiens	3	human																					1546	1546041087	757264535	PRJNA834606								input	tuberculosis: unclassified		Mycobacterium tuberculosis
SAMEA1059422	ERR3337421	WGS	WELLCOME SANGER INSTITUTE	ERX3362130	Illumina HiSeq X Ten	PAIRED	RANDOM	GENOMIC	ILLUMINA	ERS2365010	ERP024108	['512657','SC_EXP_25825_1#29','PRJEB21813','ERX3362130','11844154','Mycobacteria_in_non_CF_bronchiectasis_patients-sc-4853','SAMEA1059422','SC_RUN_25825_1#29','971839d6-be4d-11e7-b52c-3c4a9275d6c8','ERS2365010','ERP024108','ERR3337421']		2019-05-24T21:08:00.000Z																														598	598308810	245121388	PRJEB21813									NTM: avium complex		Mycobacterium avium
SAMN03647970	SRR2100797	WGS	UNIVERSITY OF OXFORD	SRX1095491	Illumina HiSeq 2500	PAIRED	RANDOM	GENOMIC	ILLUMINA	SRS991543	SRP061066	['SAMN03647970','SRR2100797','SRS991543','SRX1095491','SRP061066','C00014605','f902f461-0fa6-458f-9d70-7641139be2f7_R00000039_v3.bam','282721','PRJNA282721','3647970']		2015-07-26T00:16:00.000Z			GBR	Europe										S		S					S	S								418	418181600	302281320	PRJNA282721	CRyPTIC_WHO2021_PMC7612554		99.48	1755370	40	lineage3.1.2	Sensitive	['tbprofiler','tree','input','diff','Walker_2022','Napier_2020','Menardo_2021','Menardo_2018']	tuberculosis: human-adapted	L3.1.2	Mycobacterium tuberculosis
SAMN31672660	SRR22251804	WGS	INSTITUTE OF CLINICAL PATHOLOGY AND MEDICAL RESEARCH	SRX18228525	NextSeq 500	PAIRED	RANDOM	GENOMIC	ILLUMINA	SRS15724807	SRP407089	['bp0','17-3391-0108_1.fastq.gz','SRR22251804','SRS15724807','899911','SRX18228525','17-3391-0108','31672660','PRJNA899911','SAMN31672660','SRP407089']	2017	2022-11-10T00:01:00.000Z			AUS	Oceania	NSW		Homo sapiens	3	human																					501	501624245	233170763	PRJNA899911			99.22	1785441	58	lineage1.2.2.2	HR-TB	['diff','input','tbprofiler','tree']	tuberculosis: unclassified		Mycobacterium tuberculosis
SAMN40646626	SRR28501928	WGS	USDA-NVSL-DBPL	SRX24103833	Illumina MiSeq	PAIRED	RANDOM	GENOMIC	ILLUMINA	SRS20892120	SRP105419	['SAMN40646626','PRJNA384785','bp0','384785','SRX24103833','23-022998-C-011-23-2_S2_L001_R1_001.fastq.gz','SRS20892120','SRP105419','SRR28501928','40646626','23-022998-C-011-23-2']	2023	2024-03-29T17:49:00.000Z			ESP	Europe	Northeastern Spain	As reported: beef	Bos taurus	2	domestic cattle																					487	487392270	303768991	PRJNA384785								bovis_ESP	tuberculosis: animal-adapted	La1	Mycobacterium bovis
SAMEA7544400	ERR4811340	WGS	CCDC	ERX4679786	HiSeq X Ten	PAIRED	RANDOM	GENOMIC	ILLUMINA	ERS5301058	ERP124934	['ERX4679786','project.CDC_22','SAMEA7544400','ERP124934','sample.14104','PRJEB41194','773297','ERS5301058','run.14104','ERR4811340','experiment.14104','22464236']		2021-11-10T06:08:00.000Z			CHN	Asia						R	S			S	S	S	S	S				S	S	S	S	S	S	S	S	1624	1624924500	672563796	PRJEB41194	['CRyPTIC_reuse_table','Walker_2022']		99.29	1767218	61	lineage4.2.2	Sensitive	['tbprofiler','CRyPTIC_reuse_table','input','diff','Walker_2022','CRyPTIC_CCDC_CDC_22','tree']	tuberculosis: unclassified		Mycobacterium tuberculosis
SAMN09102265	SRR7069133	OTHER	MODMEDMICOXFORD	SRX3999634	Illumina MiSeq	PAIRED		OTHER	ILLUMINA	SRS3281943	SRP076676	['SRS3281943','SRP076676','MMMOSRA:1dc4ae2b-c85c-431c-834d-70c10425f7e2','9102265','PRJNA302362','302362','SAMN09102265','SRX3999634','SRR7069133','MMMOSAM:1dc4ae2b-c85c-431c-834d-70c10425f7e2']	2016	2018-04-26T14:18:00.000Z			GBR	Europe			Homo sapiens	3	human																					255	255635707	156453289	PRJNA302362									tuberculosis: unclassified		Mycobacterium tuberculosis
SAMN37457338	SRR26112535	WGS	WADSWORTH CENTER	SRX21826380	Illumina MiSeq	PAIRED	RANDOM	GENOMIC	ILLUMINA	SRS18925987	SRP338930	['IDR2100090510-01-01','PRJNA766641','IDR2100090510-01-01.R1.fastq.gz','766641','SAMN37457338','SRP338930','SRX21826380','SRR26112535','SRS18925987','IDR2100090510','37457338']	2021	2023-09-19T16:20:00.000Z			USA	North America	New York state	gastric fluid	Homo sapiens	3	human																					520	520263247	322767009	PRJNA766641									tuberculosis: unclassified		Mycobacterium tuberculosis
SAMEA7553374	ERR4820008	WGS	PUBLIC HEALTH ENGLAND	ERX4689850	Illumina HiSeq 2500	PAIRED	RANDOM	GENOMIC	ILLUMINA	ERS5310020	ERP124941	['experiment.22829','22472765','773303','PRJEB41201','ERP124941','sample.22829','project.PHE-TB','ERS5310020','ERX4689850','SAMEA7553374','ERR4820008','run.22829']		2021-11-10T22:28:00.000Z			GBR	Europe										S		S						S								457	457325569	177265779	PRJEB41201	Walker_2022		99.57	1860371	40	lineage2.2.1	Sensitive	['Walker_2022','CRyPTIC_PHE','tbprofiler','diff','tree','input']	tuberculosis: unclassified		Mycobacterium tuberculosis
SAMN30952797	SRR21661645	WGS	WADSWORTH CENTER	SRX17661379	Illumina MiSeq	PAIRED	RANDOM	GENOMIC	ILLUMINA	SRS15193504	SRP338930	['IDR1600051698-01-01_S8_L001_R1_001.fastq.gz','SRP338930','PRJNA766641','766641','SAMN30952797','SRS15193504','30952797','IDR1600051698','SRX17661379','SRR21661645']	2016	2022-09-21T14:33:00.000Z			USA	North America	New York state		Homo sapiens	3	human																					632	632529919	391838937	PRJNA766641			99.7	1454191	79	lineage4.5	Sensitive	['input','diff','tree','tbprofiler']	tuberculosis: unclassified		Mycobacterium tuberculosis
SAMEA5330358	ERR3148165	WGS	INSTITUTO DE SALUD PUBLICA	ERX3177131	Illumina HiSeq 2000	PAIRED	RANDOM PCR	GENOMIC	ILLUMINA	ERS3136552	ERP113426	['PRJEB30933','ERP113426','SAMEA5330358','ena-STUDY-Instituto de Salud Publica-23-01-2019-06:58:21:635-1006','ERR3148165','ERX3177131','ena-RUN-Instituto de Salud Publica-10-02-2019-01:48:08:777-19','407_15','11610219','542307','ena-EXPERIMENT-Instituto de Salud Publica-10-02-2019-01:48:08:777-19','ERS3136552']	2015	2019-06-12T10:29:00.000Z			MEX	North America			Homo sapiens	3	human																					616	616058128	403229946	PRJEB30933			99.31	1556084	48	lineage4.3.4.1	HR-TB	['diff','standford','tree','input','Napier_2020','tbprofiler','Menardo_2021']	tuberculosis: human-adapted	L4.3.4.1	Mycobacterium tuberculosis
SAMN13568521	SRR10808606	WGS	RADBOUDUMC	SRX7482289	Illumina HiSeq 4000	PAIRED	PCR	GENOMIC	ILLUMINA	SRS5925173	SRP239172	['SAMN13568521','SRP239172','TAN-280','595834','SRX7482289','13568521','SRS5925173','TAN-280_1.fastq.gz','bp0','PRJNA595834','SRR10808606']	2014	2019-12-31T08:52:00.000Z			PER	South America	Lima	sputum	Homo sapiens	3	human																					409	409337100	179472922	PRJNA595834			99.59	1670899	58	lineage4.1.2.1	HR-TB	['standford','tree','input','Menardo_2021','tbprofiler','diff','TANDEM']	tuberculosis: human-adapted	L4	Mycobacterium tuberculosis
SAMD00153168	['DRR161190','DRR161253']	WGS		['DRX151815','DRX151878']	['MinION','Illumina HiSeq 2500']	['PAIRED','SINGLE']	RANDOM	GENOMIC	['OXFORD_NANOPORE','ILLUMINA']	DRS115436		['13500739','DRR161190','DRS115436','SAMD00153168','DRX151815','PRJDB7717','DRR161253','594871','DRP005652','DRX151878']																																1453	1453484613	1108924438	PRJDB7717									unclassified mycobacteria		Mycobacterium sp.
SAMEA7526290	ERR4797737	WGS	FOUNDATION FOR MEDICAL RESEARCH INDIA	ERX4667155	NextSeq 500	PAIRED	RANDOM	GENOMIC	ILLUMINA	ERS5282763	ERP124850	['experiment.10727','PRJEB41116','ERX4667155','SAMEA7526290','ERR4797737','project.Mumbai','773292','run.10727','sample.10727','22459853','ERP124850','ERS5282763']		2021-11-09T23:05:00.000Z			IND	Asia	Mumbai					S	S			S	S	S	S	S				S			S		S	S		1051	1051497900	491551425	PRJEB41116	Walker_2022		99.34	1482752	44	lineage3	Sensitive	['Walker_2022','input','diff','CRyPTIC_IND','tbprofiler','tree']	tuberculosis: unclassified		Mycobacterium tuberculosis
SAMEA114442832	ERR13195563	WGS	SEOUL NATIONAL UNIVERSITY	ERX12566312	Illumina MiSeq	PAIRED	RANDOM	GENOMIC	ILLUMINA	ERS16430616	ERP151439	['c7f31963-9edb-49ef-a000-987e031fb6cb','41754212','PRJEB66375','ERS16430616','1022751','ERP151439','GReAT_KR_201','webin-reads-GReAT_KR_201','ERR13195563','SAMEA114442832','ERX12566312']	2018	2024-07-28T21:44:00.000Z			KOR	Asia		sputum	Homo sapiens	3	human																					414	414859458	291594061	PRJEB66375									tuberculosis: unclassified		Mycobacterium tuberculosis
SAMN31695706	SRR22263441	AMPLICON	UNIVERSITY OF WISCONSIN-MADISON	SRX18239951	Illumina MiSeq	PAIRED	PCR	GENOMIC	ILLUMINA	SRS15735812	SRP407506	['SRP407506','PRJNA900591','SRX18239951','X24-216-20-L-cran-HLN-subaortic_S38','900591','SRR22263441','SAMN31695706','31695706','bp0','X24-216-20-L-cran-HLN-subaortic_S38_L001_R1_001.fastq','SRS15735812']	2021-08	2022-11-11T14:44:00.000Z			USA	North America	Pittsburgh	lymph node	Macaca fascicularis	3	crab-eating macaque																					52	52767856	38003370	PRJNA900591									tuberculosis: human-adapted	L4	Mycobacterium tuberculosis	Erdman
SAMN41685529	SRR29289289	WGS	FIND, THE FOUNDATION FOR INNOVATIVE NEW DIAGNOSTICS	SRX24806371	Illumina HiSeq 2000	PAIRED	RANDOM	GENOMIC	ILLUMINA	SRS21521253	SRP511884	['SRR29289289','PRJNA1120243','1120243','SRS21521253','SRP511884','bp0','SRX24806371','JHL-275-8','JHL-275-8_203-18','SAMN41685529','203-18_S67_R1_001.fastq.gz','41685529']		2024-06-05T06:38:00.000Z			PAK	Asia			Homo sapiens	3	human																					462	462014021	209906514	PRJNA1120243									tuberculosis: unclassified		Mycobacterium tuberculosis
SAMN17732698	SRR13786007	WGS	CHILDREN'S HOSPITAL OF PHILADELPHIA	SRX10171228	Illumina HiSeq 2500	PAIRED	RANDOM	GENOMIC	ILLUMINA	SRS8321282	SRP308249	['SRS8321282','17732698','bp0','MAI.2012126.69sc2.138','PRJNA698640','SAMN17732698','SRX10171228','MAI.2012126.69sc2.138_R1.fastq.gz','SRR13786007','SRP308249','CHOP1.MAI.2012126.69sc2.138','698640']	2012	2021-02-25T17:32:00.000Z			USA	North America			Homo sapiens	3	human																					600	600123132	251897047	PRJNA698640									NTM: avium complex		Mycobacterium avium
SAMEA5570065	ERR3287871	WGS	UNIVERSIDAD PERUANA CAYETANO HEREDIA, PERU	ERX3314380	Illumina HiSeq 4000	PAIRED	RANDOM	GENOMIC	ILLUMINA	ERS3372086	ERP114885	['11622349','ERX3314380','project.Gates_clinical_isolates_Peru','ERR3287871','experiment.11897','SAMEA5570065','sample.11897','ERS3372086','run.11897','542465','ERP114885','PRJEB32234']		2021-11-03T09:43:00.000Z			PER	South America						S	R			R	R	R	S	R				R	R	S	S	S	R	S	R	636	636791700	266832148	PRJEB32234	['Walker_2022','CRyPTIC_reuse_table']		99.62	1723719	59	lineage4.1.2.1	Pre-XDR-TB	['CRyPTIC_UPCH','tbprofiler','input','diff','Walker_2022','CRyPTIC_reuse_table','Nimmo_2024','tree']	tuberculosis: human-adapted	L4	Mycobacterium tuberculosis
SAMEA4975678	ERR2843442	WGS	OXFORD UNIVERSITY CLINICAL RESEARCH UNIT	ERX2850167	Illumina HiSeq 2500	PAIRED	RANDOM	GENOMIC	ILLUMINA	ERS2793750	ERP111479	['ERX2850167','ena-EXPERIMENT-Oxford University Clinical Research Unit-16-10-2018-09:15:53:943-11','ERR2843442','508067','ERS2793750','ERP111479','PRJEB29199','5792-TB-CPath-Thuong-IS-1026-2151','SAMEA4975678','ena-STUDY-Oxford University Clinical Research Unit-16-10-2018-09:16:00:490-15','ena-RUN-Oxford University Clinical Research Unit-16-10-2018-09:15:53:943-11','10514711']		2018-12-03T01:01:00.000Z																														401	401410246	180458934	PRJEB29199								input	tuberculosis: unclassified		Mycobacterium tuberculosis
SAMEA114089897	ERR11773829	WGS	UCL CENTRE FOR CLINICAL MICROBIOLOGY	ERX11172517	NextSeq 550	PAIRED	RANDOM	GENOMIC	ILLUMINA	ERS16073740	ERP149436	['SAMEA114089897','PRJEB64299','4da99455-d94f-43bb-96cc-eb7e1d7e89c2','1109088','ERS16073740','ERR11773829','ERP149436','TBA_665','ERX11172517','webin-reads-TBA_665','41283279']	2019	2024-08-19T22:17:00.000Z		UCL CCM	RUS	Europe			Homo sapiens	3	human																					1692	1692505244	723389886	PRJEB64299									tuberculosis: unclassified		Mycobacterium tuberculosis
SAMEA1711064	ERR159958	OTHER	CSISP	ERX135903	Illumina HiSeq 2000	PAIRED		GENOMIC	ILLUMINA	ERS158319	ERP001567	['204792','PRJEB3124','1179366','ERR159958','ERX135903','M. tuberculosis from Ethiopia isolates','ERP001567','MTB_BTBH0127','ERS158319','ena-RUN-CSISP-27-07-2012-08:38:02:159-1','ena-EXPERIMENT-CSISP-27-07-2012-08:38:02:158-1','SAMEA1711064']		2012-09-18T22:52:00.000Z																														283	283307466	203848118	PRJEB3124									tuberculosis: unclassified		Mycobacterium tuberculosis
SAMEA7562812	ERR4830372	WGS	OUCRU-HCMC	ERX4700356	Illumina MiSeq	PAIRED	RANDOM	GENOMIC	ILLUMINA	ERS5319445	ERP124988	['ERX4700356','773314','22478379','ERR4830372','ERS5319445','sample.15848','experiment.15848','PRJEB41247','ERP124988','project.CRyPTIC_08_02TBextension','run.15848','SAMEA7562812']		2021-11-11T08:59:00.000Z			VNM	Asia						S				S	S	S	S	S				S		S		S	S	S	S	505	505162500	204188684	PRJEB41247	['CRyPTIC_reuse_table','Walker_2022']							['CRyPTIC_OUCRU','CRyPTIC_reuse_table','Walker_2022','input']	tuberculosis: unclassified		Mycobacterium tuberculosis
SAMEA7423468	ERR4872112	WGS	FZB	ERX4741325	NextSeq 500	PAIRED		GENOMIC	ILLUMINA	ERS5181816	ERP124444	['ena-STUDY-FZB-13-10-2020-10:22:46:424-256','13-3570-MJM','SAMEA7423468','ERS5181816','ena-EXPERIMENT-FZB-25-11-2020-10:16:50:900-61','PRJEB40777','ena-RUN-FZB-25-11-2020-10:16:50:900-61','ERR4872112','ERX4741325','ERP124444','17071735','685092']		2020-12-19T12:22:00.000Z			CMR	Africa																										767	767824166	317656525	PRJEB40777			99.67	1676325	56	lineage4.6.1.2	RR-TB	['tbprofiler','diff','R-MDR_CMR','tree','input']	MTBC		Mycobacterium tuberculosis complex sp.
SAMEA1118216	ERR2513035	WGS	PHE	ERX2532245	Illumina HiSeq 2500	PAIRED	RANDOM	GENOMIC	ILLUMINA	ERS2397625	ERP107961	['10122162','sample.4719','ERS2397625','ERR2513035','493034','experiment.4719','ERP107961','SAMEA1118216','PRJEB25991','ERX2532245','run.4719','project.First_10k_genomes_study_set_4']		2022-07-23T01:24:00.000Z			GBR	Europe	England									S		S					S	S								550	550701530	279619953	PRJEB25991	Walker_2022		99.36	1852727	64	lineage3.1.3	Sensitive	['diff','Walker_2022','tree','input','CRyPTIC_PHE','Napier_2020','tbprofiler']	tuberculosis: human-adapted	L3.2	Mycobacterium tuberculosis
SAMEA7702100	ERR4972483	WGS	HOSPITAL GENERAL UNIVERSITARIO GREGORIO MARANON	ERX4791139	NextSeq 500	PAIRED	PCR	GENOMIC	ILLUMINA	ERS5458611	ERP125674	['PRJEB41837','ena-STUDY-Hospital General Universitario Gregorio Maranon-10-12-2020-11:15:07:381-97','ERS5458611','ARG23761-14','17760115','ERR4972483','ena-RUN-Hospital General Universitario Gregorio Maranon-10-12-2020-12:56:41:075-13','ERP125674','SAMEA7702100','ena-EXPERIMENT-Hospital General Universitario Gregorio Maranon-10-12-2020-12:56:41:075-13','698873','ERX4791139']	2014	2021-02-07T04:51:00.000Z			ARG	South America			Homo sapiens	3	human																					867	867015799	338715977	PRJEB41837			98.47	1518203	52	lineage4.1.2.1.1	Pre-XDR-TB	['tree','standford','tbprofiler','input','diff']	tuberculosis: unclassified		Mycobacterium tuberculosis
SAMEA7525437	ERR4796895	WGS	FOUNDATION FOR MEDICAL RESEARCH INDIA	ERX4666310	NextSeq 500	PAIRED	RANDOM	GENOMIC	ILLUMINA	ERS5281911	ERP124850	['22459001','SAMEA7525437','PRJEB41116','sample.1620','project.Mumbai','773292','experiment.1620','run.1620','ERP124850','ERX4666310','ERR4796895','ERS5281911']		2021-11-09T22:08:00.000Z			IND	Asia	Mumbai					S	S			I	S	R	S	S				R		S	S	S	S	S	R	700	700747500	308898208	PRJEB41116	['Walker_2022','CRyPTIC_reuse_table']							['input','CRyPTIC_reuse_table','Walker_2022','CRyPTIC_IND']	tuberculosis: unclassified		Mycobacterium tuberculosis
SAMN21895623	SRR16115015	WGS	WADSWORTH CENTER - NYS DOH	SRX12400610	Illumina MiSeq	PAIRED	RANDOM	GENOMIC	ILLUMINA	SRS10370127	SRP338930	['IDR1900036958','IDR1900036958-01-01_S7_L001_R1_001.fastq.gz','PRJNA766641','SRR16115015','21895623','SRP338930','SRX12400610','SAMN21895623','766641','SRS10370127']	2019	2021-09-29T11:50:00.000Z			USA	North America	New York state		Homo sapiens	3	human							S														823	823643950	473228518	PRJNA766641	CRyPTIC_WHO2021_PMC7612554		99.41	1648729	78	lineage3	Other	['Walker_2022','tbprofiler','diff','input','tree']	tuberculosis: unclassified		Mycobacterium tuberculosis
SAMN07766117	SRR6153213	WGS	BC CENTRE FOR DISEASE CONTROL PUBLIC HEALTH LABORATORY	SRX3265124	HiSeq X Ten	PAIRED	RANDOM	GENOMIC	ILLUMINA	SRS2577344	SRP119652	['BC09-Mtb164_1.fastq.gz','7766117','SRR6153213','413593','SRP119652','SAMN07766117','PRJNA413593','SRS2577344','BC09-Mtb164','SRX3265124']	2009	2017-10-10T20:51:00.000Z		49.15 N 123.7 W	CAN	North America	British Columbia		Homo sapiens	3	human					S		S						S	S							879	879622500	437592306	PRJNA413593	CRyPTIC_WHO2021_PMC7612554		99.4	1785505	50	lineage1.2.1.2.1	Sensitive	['input','tree','diff','tbprofiler','Napier_2020','Walker_2022']	tuberculosis: human-adapted	L1	Mycobacterium tuberculosis
SAMEA1059594	ERR3337623	WGS	WELLCOME SANGER INSTITUTE	ERX3362332	Illumina HiSeq X Ten	PAIRED	RANDOM	GENOMIC	ILLUMINA	ERS2365182	ERP024108	['b0769c06-be4d-11e7-b52c-3c4a9275d6c8','512657','11844326','PRJEB21813','ERX3362332','ERP024108','ERR3337623','SAMEA1059594','Mycobacteria_in_non_CF_bronchiectasis_patients-sc-4853','SC_RUN_25825_1#231','ERS2365182','SC_EXP_25825_1#231']		2019-05-24T21:13:00.000Z																														541	541228998	221809369	PRJEB21813									NTM: avium complex		Mycobacterium avium
SAMEA1119633	ERR2514452	WGS	PHE	ERX2533662	Illumina HiSeq 2500	PAIRED	RANDOM	GENOMIC	ILLUMINA	ERS2399042	ERP107961	['ERX2533662','ERP107961','PRJEB25991','ERR2514452','project.First_10k_genomes_study_set_4','ERS2399042','run.6490','sample.6490','SAMEA1119633','493034','experiment.6490','10123579']		2022-07-21T23:29:00.000Z			GBR	Europe	England									S		S					S	S								829	829177542	527972547	PRJEB25991	Walker_2022		99.41	1594940	55	lineage3	Sensitive	['CRyPTIC_PHE','tree','Walker_2022','tbprofiler','input','Napier_2020','diff']	tuberculosis: human-adapted	L3	Mycobacterium tuberculosis
SAMN40099136	SRR28119819	WGS	SHANDONG SECOND MEDICAL UNIVERSITY	SRX23764504	Illumina NovaSeq 6000	PAIRED	RANDOM	GENOMIC	ILLUMINA	SRS20589971	SRP492016	['SRX23764504','Mycobacterium tuberculosis complex-123','SRS20589971','SAMN40099136','SRP492016','D106229_combined_R1.fastq.gz','1080043','SRR28119819','PRJNA1080043','D106123','bp0','40099136']		2024-02-27T13:47:00.000Z			CHN	Asia	Shijiazhuang		Homo sapiens	3	human																					2086	2086411500	717270629	PRJNA1080043			99.53	1752590	58	lineage2.2.1	Sensitive	['diff','tbprofiler','input','tree']	tuberculosis: human-adapted	L4	Mycobacterium tuberculosis	H37Rv
SAMEA1119364	ERR2514183	WGS	PHE	ERX2533393	Illumina MiSeq	PAIRED	RANDOM	GENOMIC	ILLUMINA	ERS2398773	ERP107961	['ERR2514183','experiment.6147','PRJEB25991','project.First_10k_genomes_study_set_4','493034','SAMEA1119364','sample.6147','ERX2533393','run.6147','10123310','ERS2398773','ERP107961']		2021-10-23T17:06:00.000Z			GBR	Europe	England									S		S					S	S								336	336739601	192980234	PRJEB25991	Walker_2022		99.51	1994319	67	lineage3	Sensitive	['diff','tbprofiler','tree','CRyPTIC_PHE','input','Walker_2022','Napier_2020']	tuberculosis: human-adapted	L3	Mycobacterium tuberculosis
SAMEA112298823	ERR10762457	WGS	FZB	ERX10213257	NextSeq 500	PAIRED		GENOMIC	ILLUMINA	ERS14409646	ERP143890	['ena-RUN-TAB-10-01-2023-07:58:11:617-123245','ERR10762457','ERP143890','PRJEB58814','ERX10213257','32692312','NOR-60','ERS14409646','ena-EXPERIMENT-TAB-10-01-2023-07:58:11:617-123244','5c0a0331-2284-442c-8b83-562285263163','SAMEA112298823','922844']		2023-01-15T08:18:00.000Z			MDA	Europe	Chisinau																									599	599174295	269472081	PRJEB58814			99.36	1565657	49	lineage4.2.1	MDR-TB	['input','tbprofiler','tree','diff','R-RRMDR_2014-15_MDA']	tuberculosis: unclassified		Mycobacterium tuberculosis
SAMN19728307	SRR14827688	AMPLICON	ROCKEFELLER UNIVERSITY	SRX11157378	Illumina HiSeq 4000	SINGLE	PCR	GENOMIC	ILLUMINA	SRS9218849	SRP324258	['SRP324258','H37Rv_EMB_1D_Low_batch1_rep3','SRX11157378','H37Rv_EMB_1D_Low_batch1_rep3_S12_L001_R1_001.fastq.gz','PRJNA738381','bp0','19728307','SRR14827688','738381','RLC12_H37Rv_EMB_1D_Low_batch1_rep3','SAMN19728307','SRS9218849']		2021-06-16T14:25:00.000Z																														4965	4965956275	1874241024	PRJNA738381									tuberculosis: human-adapted	L4	Mycobacterium tuberculosis	H37Rv
SAMEA7156469	['ERR5863893','ERR5863892','ERR5863891']	WGS		['ERX5509686','ERX5509688','ERX5509687']	Illumina HiSeq 2500	PAIRED		GENOMIC	ILLUMINA	ERS4916932		['ERP123095','ERR5863893','ena-EXPERIMENT-Swiss Tropical and Public Health Institute-03-05-2021-19:33:15:111-355','ena-RUN-Swiss Tropical and Public Health Institute-03-05-2021-19:33:15:111-355','ERR5863891','SRS8942319','SAMEA7156469','ena-EXPERIMENT-Swiss Tropical and Public Health Institute-03-05-2021-19:33:15:111-357','ena-RUN-Swiss Tropical and Public Health Institute-03-05-2021-19:33:15:111-357','ena-EXPERIMENT-Swiss Tropical and Public Health Institute-03-05-2021-19:33:15:111-356','674180','ERS4916932','ena-STUDY-Swiss Tropical and Public Health Institute-27-07-2020-11:23:30:592-1894','ERX5509687','ena-RUN-Swiss Tropical and Public Health Institute-03-05-2021-19:33:15:111-356','ERR5863892','PRJEB39561','19060825','G03377','ERX5509688','ERX5509686']					GEO	Asia																										997	998804118	591374296	PRJEB39561								['R-MDR_GEO','input']	tuberculosis: unclassified		Mycobacterium tuberculosis
SAMN25888776	SRR18002933	WGS	NATIONAL INSTITUTE FOR COMMUNICABLE DISEASE CONTROL AND PREVENTION, CHINESE CENTER FOR DISEASE CONTR	SRX14158584	Illumina HiSeq 1000	PAIRED	RANDOM	GENOMIC	ILLUMINA	SRS11983827	SRP359570	['25888776','PRJNA806507','SAMN25888776','SRR18002933','bp0','SRP359570','SRS11983827','806507','SRX14158584','UM210129T0073_1.fq.gz','UM210129T0073']	2020	2022-02-13T06:56:00.000Z			CHN	Asia	Shanghai		Homo sapiens	3	human																					492	492127200	154040344	PRJNA806507								input	tuberculosis: unclassified		Mycobacterium tuberculosis
SAMN08708990	SRR6832852	WGS	SAN RAFFAELE	SRX3788725	Illumina HiSeq 2500	PAIRED	RANDOM	GENOMIC	ILLUMINA	SRS3041386	SRP128089	['SRX3788725','428596','PRJNA428596','SRR6832852','SRP128089','8708990','bp0','51-3944_090816_UKR_090816_100.gatk.bam','SRS3041386','51-3944_WGS','51-3944','SAMN08708990']		2018-03-14T10:43:00.000Z							Homo sapiens	3	human																					362	362412543	172435611	PRJNA428596			99.49	1636815	34	lineage2.2.1	HR-TB	['input','tbprofiler','diff','tree']	tuberculosis: unclassified		Mycobacterium tuberculosis
SAMEA3305490	ERR2516032	WGS	CTB/NICD	ERX2535240	Illumina MiSeq	PAIRED	RANDOM	GENOMIC	ILLUMINA	ERS2400631	ERP107968	['PRJEB25997','10125370','project.First_10k_genomes_study_set_5','ERS2400631','run.8250','ERR2516032','493035','ERX2535240','sample.8250','experiment.8250','ERP107968','SAMEA3305490']		2021-10-23T19:12:00.000Z			ZAF	Africa										S		S					S	S	S							156	156112350	100919342	PRJEB25997	Walker_2022		99.53	414426	23	lineage2.2.1	Sensitive	['tbprofiler','diff','input','tree','CRyPTIC_CTB-NICD','Walker_2022','Napier_2020']	tuberculosis: human-adapted	L2.2.1	Mycobacterium tuberculosis
SAMN05576470	SRR4037836	WGS	HARVARD MEDICAL SCHOOL	SRX2028958	Illumina HiSeq 2000	PAIRED	RANDOM	GENOMIC	ILLUMINA	SRS1623293	SRP082185	['SAMN05576470','SRP082185','P30-Eta-B1','763-EtaB1_1.fastq.gz','SRS1623293','PRJNA323744','SRX2028958','SRR4037836','5576470','323744']	2013-08	2016-08-18T14:54:00.000Z		29.6483 S 30.3318 E	ZAF	Africa	Kwazulu-Natal	necropsy (morgue)	Homo sapiens	3	human																					564	564787354	402706736	PRJNA323744								['intrapatient_ZAF','Napier_2020','denylist','input']	tuberculosis: human-adapted	L4.3.2.1	Mycobacterium tuberculosis
SAMEA7526662	ERR4798108	WGS	FOUNDATION FOR MEDICAL RESEARCH INDIA	ERX4667527	NextSeq 500	PAIRED	RANDOM	GENOMIC	ILLUMINA	ERS5283135	ERP124850	['run.13537','ERX4667527','SAMEA7526662','project.Mumbai','ERR4798108','22460225','773292','ERP124850','PRJEB41116','ERS5283135','sample.13537','experiment.13537']		2021-11-09T23:06:00.000Z			IND	Asia	Mumbai					S	S				S		S	S							S		S	S		445	445225010	204643200	PRJEB41116	Walker_2022							['Walker_2022','input','CRyPTIC_IND']	tuberculosis: unclassified		Mycobacterium tuberculosis
SAMEA113537458	ERR11465272	WGS	FZB	ERX10871429	NextSeq 500	PAIRED		GENOMIC	ILLUMINA	ERS15533879	ERP147571	['ERX10871429','ERS15533879','ERR11465272','35505835','PRJEB62480','SAMEA113537458','d05d2f15-c027-4055-b906-d9d6d110849e','ERP147571','ena-EXPERIMENT-TAB-22-05-2023-12:53:16:047-5982','ena-RUN-TAB-22-05-2023-12:53:16:047-5983','BTB-1411','979605']		2023-09-16T09:17:00.000Z			BWA	Africa																										687	687553407	294993440	PRJEB62480			61.34	1027012	26	lineage4.3.2.1	MDR-TB	['input','tbprofiler','Kopanyo','diff']	tuberculosis: unclassified		Mycobacterium tuberculosis
SAMEA3174288	ERR2515413	WGS	CTB/NICD	ERX2534627	Illumina MiSeq	PAIRED	RANDOM	GENOMIC	ILLUMINA	ERS2400018	ERP107968	['run.7637','ERR2515413','493035','ERX2534627','10124757','experiment.7637','sample.7637','ERS2400018','project.First_10k_genomes_study_set_5','ERP107968','SAMEA3174288','PRJEB25997']		2021-10-23T18:17:00.000Z			ZAF	Africa						S	S			S		S	S				S	S	S				S			201	201757998	144510377	PRJEB25997	Walker_2022							['Shuaib_2022','CRyPTIC_CTB-NICD','input','Walker_2022','Napier_2020']	tuberculosis: unclassified		Mycobacterium tuberculosis
SAMEA104394456	ERR2199838	WGS	FZB	ERX2254826	Illumina HiSeq 2500	PAIRED		GENOMIC	ILLUMINA	ERS2012398	ERP010814	['ERS2012398','ERX2254826','8096715','ERR2199838','ERP010814','1757-13','287903','SAMEA104394456','ena-STUDY-FZB-22-06-2015-17:16:39:392-292','ena-EXPERIMENT-FZB-21-11-2017-14:36:27:942-99','ena-RUN-FZB-21-11-2017-14:36:27:942-99','PRJEB9680']		2017-11-28T15:18:00.000Z			DEU	Europe										S		S					S	S	S							312	312729600	193623190	PRJEB9680	CRyPTIC_WHO2021_PMC7612554							['Napier_2020','input','Walker_2022']	tuberculosis: human-adapted	L4.1	Mycobacterium tuberculosis
SAMN08215263	SRR6398029	WGS	BC CENTRE FOR DISEASE CONTROL PUBLIC HEALTH LABORATORY	SRX3491209	HiSeq X Ten	PAIRED	RANDOM	GENOMIC	ILLUMINA	SRS2775088	SRP119652	['PRJNA413593','SAMN08215263','SRS2775088','BC11-Mtb123_1.fastq.gz','BC11-Mtb123','SRR6398029','413593','8215263','SRX3491209','SRP119652']	2011	2017-12-25T11:11:00.000Z		49.15 N 123.7 W	CAN	North America	British Columbia		Homo sapiens	3	human					S		R					S	S	S							521	521025000	216504300	PRJNA413593	CRyPTIC_WHO2021_PMC7612554		99.47	1906936	53	lineage4.1.1.1	HR-TB	['diff','tree','Walker_2022','input','Napier_2020','tbprofiler']	tuberculosis: human-adapted	L4	Mycobacterium tuberculosis
SAMEA115749802	ERR13290645	WGS	UNIVERSITY OF OXFORD, NUFFIELD DEPARTMENT OF MEDIC	ERX12661131	Illumina HiSeq 2000	PAIRED	RANDOM PCR	GENOMIC	ILLUMINA	ERS20266089	ERP161058	['dc8e791e8e5d','1124794','webin-reads-dc8e791e8e5d','ERS20266089','ERP161058','ERR13290645','SAMEA115749802','ERX12661131','PRJEB76547','41908766','b28b5ff0-515d-42d2-bc0f-19e45ec26bb9']	2018				SWE	Europe																										0	0	0	PRJEB76547								CRyPTIC_2024	tuberculosis: unclassified		Mycobacterium tuberculosis
SAMN41148457	SRR28860015	WGS	WADSWORTH CENTER	SRX24420147	NextSeq 500	PAIRED	RANDOM	GENOMIC	ILLUMINA	SRS21175611	SRP338930	['SRS21175611','PRJNA766641','IDR2300030093-01-02','SRX24420147','SRR28860015','41148457','IDR2300030093-01-02.R1.fastq.gz','SAMN41148457','766641','SRP338930']	2023	2024-05-01T11:30:00.000Z			USA	North America	New York state		Homo sapiens	3	human																					575	575390317	247743773	PRJNA766641			99.39	1695128	57	lineage1.2.2.2	Sensitive	['tree','diff','tbprofiler','input']	tuberculosis: unclassified		Mycobacterium tuberculosis
SAMEA7547950	ERR4814591	WGS	PUBLIC HEALTH ENGLAND	ERX4684433	Illumina MiSeq	PAIRED	RANDOM	GENOMIC	ILLUMINA	ERS5304603	ERP124941	['PRJEB41201','ERS5304603','run.17411','22467348','ERP124941','experiment.17411','sample.17411','ERR4814591','773303','SAMEA7547950','ERX4684433','project.PHE-TB']		2021-11-10T12:06:00.000Z			GBR	Europe																										416	416745182	233401960	PRJEB41201			99.44	1740723	58	La1.2.BCG	Other	['CRyPTIC_PHE','tree','tbprofiler','diff','input']	tuberculosis: unclassified		Mycobacterium tuberculosis
SAMN02599030	['SRR1180338','SRR1169559','SRR1180449','SRR1172182']	WGS		['SRX471054','SRX479642']	Illumina HiSeq 2000	PAIRED	RANDOM	GENOMIC	ILLUMINA	SRS557853		['SRX471054','M1431','2892418.WR39947.Pond-321176.C38J0ACXX140204.P','2892418.WR39948.Solexa-220536.C361VACXX140214.P','2599030','SRR1180338','C361VACXX140214.6.tagged_236.bam','SAMN02599030','SRR1169559','SRR1172182','C38J0ACXX140204.4.Illumina_P5-Hinet_P7-Kilay.bam','SRS557853','SRR1180449','PRJNA235695','C38J0ACXX140204.3.Illumina_P5-Hinet_P7-Kilay.bam','SRX479642','PRJNA235852','235695','SRP037942','C361VACXX140214.5.tagged_236.bam']	2002				IND	Asia	Tiruvallur	sputum	Homo sapiens	3	human																					1531	1533374930	807133171	PRJNA235695			98.48	8234299	191	lineage1.2.2.2	Sensitive	['Menardo_2018','input','tree','Menardo_2021','Napier_2020','diff','tbprofiler','nextstrain_global_tree']	tuberculosis: human-adapted	L1.3.2	Mycobacterium tuberculosis
SAMEA1059547	ERR3337591	WGS	WELLCOME SANGER INSTITUTE	ERX3362300	Illumina HiSeq X Ten	PAIRED	RANDOM	GENOMIC	ILLUMINA	ERS2365135	ERP024108	['SC_EXP_25825_1#199','ERR3337591','ERP024108','512657','Mycobacteria_in_non_CF_bronchiectasis_patients-sc-4853','11844279','PRJEB21813','ERX3362300','SC_RUN_25825_1#199','a97f8d22-be4d-11e7-b52c-3c4a9275d6c8','SAMEA1059547','ERS2365135']		2019-05-24T21:12:00.000Z																														463	463061130	189058045	PRJEB21813									NTM: avium complex		Mycobacterium avium
SAMN02339333	SRR960971	WGS	FUDAN UNIVERSITY	SRX342628	Illumina HiSeq 2000	PAIRED	PCR	GENOMIC	ILLUMINA	SRS475375	SRP029424	['SRR960971','SAMN02339333','SRS475375','2339333','SRX342628','hlj100155','wgs_hlj100155','SRP029424','run_hlj100155','217718','PRJNA217718']	2010	2015-08-02T16:50:00.000Z		44.92980448 N 127.16118706 E	CHN	Asia	Heilongjiang	sputum	Homo sapiens	3	human																					1420	1420516400	997247002	PRJNA217718			97.2	853555	19	lineage2.2.1	Sensitive	['diff','input','Napier_2020','tbprofiler','tree']	tuberculosis: human-adapted	L2.2.1	Mycobacterium tuberculosis
SAMEA104394648	ERR2200065	WGS	FZB	ERX2255053	Illumina MiSeq	PAIRED		GENOMIC	ILLUMINA	ERS2012590	ERP010814	['SAMEA104394648','ERP010814','6070-09','ena-EXPERIMENT-FZB-21-11-2017-14:36:27:950-326','8096781','ERX2255053','ERR2200065','ena-RUN-FZB-21-11-2017-14:36:27:950-326','PRJEB9680','287903','ERS2012590','ena-STUDY-FZB-22-06-2015-17:16:39:392-292']		2017-11-28T16:38:00.000Z			SWZ	Africa										S		S						S	S							487	487250251	304694272	PRJEB9680	CRyPTIC_WHO2021_PMC7612554		99.4	1189229	72	lineage4.1.1.3	Sensitive	['Napier_2020','input','tbprofiler','Walker_2022','diff','tree']	tuberculosis: human-adapted	L4.1.1.3	Mycobacterium tuberculosis
SAMN20482579	SRR15296940	WGS	USDA-NVSL-DBPL	SRX11601716	Illumina MiSeq	PAIRED	RANDOM	GENOMIC	ILLUMINA	SRS9637997	SRP105419	['SRR15296940','bp0','384785','SAMN20482579','SRP105419','17-010561-85','20482579','SRS9637997','SRX11601716','17-010561-85_R1.fastq.gz','PRJNA384785']	2017	2021-07-30T01:28:00.000Z			ESP	Europe	Northeastern Spain		Bos taurus	2	domestic cattle																					518	518812957	328603883	PRJNA384785			99.61	1411628	73	La1.7.1	Other	['bovis_ESP','diff','tbprofiler','input','tree']	tuberculosis: animal-adapted	La1	Mycobacterium bovis
SAMN14112162	SRR11090426	WGS	SAN RAFFAELE SCIENTIFIC INSTITUTE	SRX7729380	NextSeq 500	PAIRED	RANDOM	GENOMIC	ILLUMINA	SRS6149871	SRP249569	['SAMN14112162','MC91','PRJNA592124','14112162','592124','SRS6149871','SRP249569','SRX7729380','SRR11090426','719-19_S67_R1_001.fastq.gz','Lib91']		2020-02-14T15:43:00.000Z	sepsis		ITA	Europe			Homo sapiens	3	human																					645	645898190	269014127	PRJNA592124									NTM: avium complex		Mycobacterium intracellulare subsp. chimaera
SAMEA112188932	ERR10748338	WGS	CTB/NICD	ERX10199944	Illumina MiSeq	PAIRED	RANDOM	GENOMIC	ILLUMINA	ERS14298821	ERP143048	['sample.S265','South African MDR-TB 2019-2020','ERS14298821','908050','ERR10748338','SAMEA112188932','ERP143048','PRJEB58017','experiment.S265','run.S265','32028945','ERX10199944']		2023-01-15T15:27:00.000Z																														243	243043065	172928248	PRJEB58017			99.8	413140	24	lineage2.2.1	MDR-TB	['tree','tbprofiler','input','diff']	tuberculosis: unclassified		Mycobacterium tuberculosis
SAMN40031929	SRR28046149	WGS	CHRISTIAN MEDICAL COLLAGE, VELLORE	SRX23697712	Illumina NovaSeq 6000	PAIRED	RANDOM	GENOMIC	ILLUMINA	SRS20527638	SRP226525	['40031929','SAMN40031929','2201020787_R1.fastq.gz','PRJNA575883','SRP226525','SRX23697712','575883','SRR28046149','SRS20527638','2201020787']	2021	2024-02-22T07:28:00.000Z		21.7679 N 78.8718 E	IND	Asia	Madhya Pradesh - Bhairopur	pulmonary	Homo sapiens	3	human																					1412	1412942938	611078152	PRJNA575883			84.74	1386209	41	lineage4.8	Sensitive	['tree','input','tbprofiler','diff']	tuberculosis: unclassified		Mycobacterium tuberculosis
SAMEA3504605	ERR1334051	WGS	THE WELLCOME TRUST SANGER INSTITUTE	ERX1405643	Illumina HiSeq 2000	PAIRED	RANDOM	GENOMIC	ILLUMINA	ERS811754	ERP004216	['SC_EXP_18623_5#66','PRJEB4884','239555','TBNM_2351-sc-2379595','ERS811754','ERX1405643','4582160','ERP004216','SC_RUN_18623_5#66','SAMEA3504605','Genomics_of_Mycobacterium_africanum_on_the_global_and_local_scale-sc-2013-10-29T16:00:38Z-2837','ERR1334051']		2016-03-26T13:43:00.000Z			GHA	Africa																										530	530949250	104747868	PRJEB4884			99.22	1727597	49	lineage5.1.5	HR-TB	['Menardo_2018','tree','Napier_2020','input','Coscolla_2021','diff','tbprofiler']	tuberculosis: human-adapted	L5.1.5	Mycobacterium africanum
SAMN31395910	SRR21998150	WGS	NATIONAL INSTITUTE OF INFECTIOUS DISEASES "L. SPALLANZANI"	SRX17980605	Ion Torrent S5	SINGLE	RANDOM	GENOMIC	ION_TORRENT	SRS15495309	SRP373287	['SP1672','834606','SRX17980605','PRJNA834606','SRP373287','SRS15495309','31395910','SRR21998150','SP1672.fastq','bp0','SAMN31395910']	2021	2022-10-21T05:15:00.000Z		41.86 N 12.45 E	ITA	Europe	Rome	sputum	Homo sapiens	3	human																					387	387680276	299044867	PRJNA834606									tuberculosis: unclassified		Mycobacterium tuberculosis
SAMN41724393	SRR29440978	WGS	SAPPHE	SRX24953429	NextSeq 500	PAIRED	RANDOM	GENOMIC	ILLUMINA	SRS21657140	SRP514414	['SAMN41724393','SRS21657140','2014012902_R1.fastq.gz','SRX24953429','PRJNA1120504','SRR29440978','41724393','SRP514414','2014012902','1120504']	2020	2024-06-17T19:11:00.000Z			AUS	Oceania			Homo sapiens	3	human																					551	551663702	262277165	PRJNA1120504									tuberculosis: unclassified		Mycobacterium tuberculosis
SAMEA7528795	ERR4800210	WGS	FOUNDATION FOR MEDICAL RESEARCH INDIA	ERX4669625	NextSeq 500	PAIRED	RANDOM	GENOMIC	ILLUMINA	ERS5285265	ERP124850	['773292','ERR4800210','ERP124850','ERX4669625','sample.30430','experiment.30430','22462339','ERS5285265','PRJEB41116','SAMEA7528795','run.30430','project.Mumbai']		2021-11-10T02:19:00.000Z			IND	Asia	Mumbai					S	S				R	R	S	S				S			S		S	S		469	469038300	211416247	PRJEB41116	Walker_2022		99.22	1584895	52	lineage1.1.2	HR-TB	['tbprofiler','input','tree','CRyPTIC_IND','diff','Walker_2022']	tuberculosis: unclassified		Mycobacterium tuberculosis
SAMEA7561092	ERR4828655	WGS	OUCRU-HCMC	ERX4698639	NextSeq 500	PAIRED	RANDOM	GENOMIC	ILLUMINA	ERS5317728	ERP124982	['ERP124982','experiment.12454','PRJEB41241','SAMEA7561092','project.Vietnam','ERX4698639','sample.12454','773308','ERS5317728','run.12454','ERR4828655','22476662']		2021-11-11T06:56:00.000Z			VNM	Asia	Ho Chi Minh City					S				S	S	S	S	S				S		S	S	S	S	S	S	438	438397394	207139938	PRJEB41241	['Walker_2022','CRyPTIC_reuse_table']		99.46	1526406	51	lineage2.2.1;lineage1.1.1.1	Sensitive	['CRyPTIC_reuse_table','tbprofiler','input','CRyPTIC_OUCRU','Walker_2022','diff']	tuberculosis: unclassified		Mycobacterium tuberculosis
SAMEA5056362	ERR2864218	WGS	NATIONAL INSTITUTE OF HEALTH DR. RICARDO JORGE	ERX2870463	Illumina MiSeq	PAIRED	RANDOM	GENOMIC	ILLUMINA	ERS2867537	ERP111748	['SAMEA5056362','10401283','ERS2867537','ERX2870463','INSA_27102018','PT_TB0012','ERR2864218','ERP111748','505027','PRJEB29446']	2015	2018-11-09T14:08:00.000Z			PRT	Europe																										197	197180151	99065090	PRJEB29446			99.84	796386	40	lineage4.3.4.2	MDR-TB	['tbprofiler','Napier_2020','diff','Menardo_2021','tree','input']	tuberculosis: human-adapted	L4.3.4.2	Mycobacterium tuberculosis
SAMEA2782824	ERR768028	WGS	THE WELLCOME TRUST SANGER INSTITUTE	ERX711301	Illumina HiSeq 2000	PAIRED	RANDOM	GENOMIC	ILLUMINA	ERS552569	ERP006738	['SC_EXP_14857_1#72','SAMEA2782824','SC_RUN_14857_1#72','ERS552569','The_interaction_between_the_host_and_pathogen_genetics_in_susceptibility_to_pulmonary_tuberculosis-sc-3274','ERP006738','272028','17576-sc-2107667','ERX711301','ERR768028','PRJEB7056','3374226']					THA	Asia																										539	539037200	296334628	PRJEB7056			98.94	1955579	44	lineage2.2.1	Other	['diff','tbprofiler','input','Menardo_2021','tree','Napier_2020']	tuberculosis: human-adapted	L2.2.1	Mycobacterium tuberculosis
SAMEA5561478	ERR3275251	WGS	RIVM - NATIONAL INSTITUTE FOR PUBLIC HEALTH AND TH	ERX3302124	Illumina HiSeq 2500	SINGLE	RANDOM	GENOMIC	ILLUMINA	ERS3363511	ERP114661	['PRJEB32037','ERP114661','ena-RUN-RIVM - National Institute for Public Health and the Environment-10-04-2019-10:49:29:996-96','ERR3275251','ena-STUDY-RIVM - National Institute for Public Health and the Environment-04-04-2019-10:46:49:835-53','16-0273','532369','SAMEA5561478','ERX3302124','11396291','ena-EXPERIMENT-RIVM - National Institute for Public Health and the Environment-10-04-2019-10:49:29:996-96','ERS3363511']		2020-03-25T11:30:00.000Z			NLD	Europe																										431	431359984	107008161	PRJEB32037								Napier_2020	tuberculosis: human-adapted	L2.2.1	Mycobacterium tuberculosis
SAMN43780022	SRR30673337	WGS	FIND, THE FOUNDATION FOR INNOVATIVE NEW DIAGNOSTICS	SRX26091624	NextSeq 500	PAIRED	RANDOM	GENOMIC	ILLUMINA	SRS22657942	SRP532857	['SRR30673337','1160005','SAMN43780022','SRP532857','TB038040158','WGS-TB038040158','43780022','SRX26091624','SRS22657942','TB038040158_R1.fastq.gz','PRJNA1160005']	2021	2024-09-16T04:54:00.000Z			GEO	Asia		sputum	Homo sapiens	3	human																					450	450298043	192033221	PRJNA1160005									tuberculosis: unclassified		Mycobacterium tuberculosis
SAMEA8719063	ERR8975939	WGS	CTB/NICD	ERX5544167	Illumina NovaSeq 6000	PAIRED	RANDOM	GENOMIC	ILLUMINA	ERS6403508	ERP128647	['ERR8975939','26340032','project.Wellcome_clinical_isolates_site10','SAMEA8719063','ERP128647','ERX5544167','sample.29499','experiment.29499','773351','PRJEB44577','ERS6403508','run.29499.1']		2022-03-15T07:48:00.000Z			ZAF	Africa										S	S	S	S	S						S		S			S	1057	1057094526	338064493	PRJEB44577	CRyPTIC_reuse_table							['CRyPTIC_CTB-NICD','CRyPTIC_reuse_table','input']	tuberculosis: unclassified		Mycobacterium tuberculosis
SAMEA7527727	ERR4799141	WGS	FOUNDATION FOR MEDICAL RESEARCH INDIA	ERX4668558	NextSeq 500	PAIRED	RANDOM	GENOMIC	ILLUMINA	ERS5284198	ERP124850	['ERR4799141','ERP124850','773292','ERS5284198','PRJEB41116','SAMEA7527727','22461272','ERX4668558','sample.27606','project.Mumbai','experiment.27606','run.27606']		2021-11-10T01:48:00.000Z			IND	Asia	Mumbai					S	S				S	R	S	S				R			S		S	S		581	581597338	247402909	PRJEB41116	Walker_2022							['Walker_2022','CRyPTIC_IND','input']	tuberculosis: unclassified		Mycobacterium tuberculosis
SAMN13264544	SRR10430340	WGS	NIH / NIAID	SRX7126423	Illumina MiSeq	PAIRED	RANDOM	GENOMIC	ILLUMINA	SRS5635850	SRP229538	['SRS5635850','SRR10430340','589048','PRJNA589048','TB-CPath-Toksanbaeva-IS-1067-DNA-055_S70_R1_001.fastq.gz','SRX7126423','bp0','4621','SRP229538','13264544','SAMN13264544']	2018	2019-12-12T12:49:00.000Z		48.0196 N 66.9237 E	KAZ	Asia			Homo sapiens	3	human																					698	698603312	305603954	PRJNA589048								['Menardo_2021','input']	tuberculosis: human-adapted	L2	Mycobacterium tuberculosis
SAMEA7526476	ERR4797923	WGS	FOUNDATION FOR MEDICAL RESEARCH INDIA	ERX4667341	NextSeq 500	PAIRED	RANDOM	GENOMIC	ILLUMINA	ERS5282949	ERP124850	['ERR4797923','project.Mumbai','sample.12915','PRJEB41116','ERP124850','773292','22460039','ERS5282949','SAMEA7526476','experiment.12915','run.12915','ERX4667341']		2021-11-09T23:00:00.000Z			IND	Asia	Mumbai					S	S				S		S	S							S		S	S		524	524502900	214076680	PRJEB41116	Walker_2022							['Walker_2022','input','CRyPTIC_IND']	tuberculosis: unclassified		Mycobacterium tuberculosis
SAMN31674230	SRR22249544	WGS	INSTITUTE OF CLINICAL PATHOLOGY AND MEDICAL RESEARCH	SRX18226144	NextSeq 500	PAIRED	RANDOM	GENOMIC	ILLUMINA	SRS15722492	SRP407089	['21-002-0175','SAMN31674230','SRR22249544','21-002-0175_1.fastq.gz','SRP407089','SRS15722492','31674230','899911','bp0','SRX18226144','PRJNA899911']	2021	2022-11-09T19:19:00.000Z			AUS	Oceania	NSW		Homo sapiens	3	human																					975	975345110	394797451	PRJNA899911			99.56	1963801	66	lineage3	Other	['tree','tbprofiler','input','diff']	tuberculosis: unclassified		Mycobacterium tuberculosis
SAMN21616370	SRR16057889	WGS	PUBLIC HEALTH ONTARIO	SRX12344780	NextSeq 500	PAIRED	RANDOM	GENOMIC	ILLUMINA	SRS10317162	SRP338617	['bp0','SRP338617','SRX12344780','2014-182','SRS10317162','21616370','PRJNA766079','SAMN21616370','2014-182_R1.fastq.gz','766079','SRR16057889']	2014	2021-09-24T21:44:00.000Z			CAN	North America	Ontario		Homo sapiens	3	human					S		S					S	S								601	601682754	301304914	PRJNA766079	CRyPTIC_WHO2021_PMC7612554		99.62	1049161	36	lineage4.8	Sensitive	['Walker_2022','diff','input','tree','tbprofiler']	tuberculosis: unclassified		Mycobacterium tuberculosis
SAMN07658691	SRR6045162	WGS	MODMEDMICOXFORD	SRX3192194	Illumina MiSeq	PAIRED	RANDOM	GENOMIC	ILLUMINA	SRS2519665	SRP117784	['SRR6045162','SAMN07658691','MMMOSAM:bbae3e2f-614f-4421-a131-b75013e35069','401515','MMMOSRA:bbae3e2f-614f-4421-a131-b75013e35069','SRX3192194','SRP117784','7658691','PRJNA401515','SRS2519665']	2016	2017-10-27T16:24:00.000Z			GBR	Europe	Oxford		Homo sapiens	3	human																					576	576495369	319501568	PRJNA401515								input	tuberculosis: unclassified		Mycobacterium tuberculosis
SAMEA7527187	ERR4798627	WGS	FOUNDATION FOR MEDICAL RESEARCH INDIA	ERX4668051	NextSeq 500	PAIRED	RANDOM	GENOMIC	ILLUMINA	ERS5283659	ERP124850	['ERS5283659','run.27092','project.Mumbai','773292','ERX4668051','sample.27092','experiment.27092','PRJEB41116','SAMEA7527187','ERR4798627','ERP124850','22460765']		2021-11-10T02:22:00.000Z			IND	Asia	Mumbai					S	S				S		S	S							S		S	S		622	622296000	259120800	PRJEB41116	Walker_2022		99.49	1592535	50	lineage3	Sensitive	['CRyPTIC_IND','diff','tree','Walker_2022','tbprofiler','input']	tuberculosis: unclassified		Mycobacterium tuberculosis
SAMN20513048	SRR15316431	WGS	SCHOOL OF PUBLIC HEALTH, FUDAN UNIVERSITY	SRX11621165	Illumina HiSeq 2000	PAIRED	PCR	GENOMIC	ILLUMINA	SRS9656427	SRP330727	['PRJNA751240','2008-North-037','F182','bp0','SRP330727','20513048','SRX11621165','F182_R1.fastq.gz','SRR15316431','SAMN20513048','SRS9656427','751240']	2008	2021-08-01T01:29:00.000Z		30.32 N 120.36 E	CHN	Asia	Zheijiang	sputum	Homo sapiens	3	human																					1426	1426686600	678827040	PRJNA751240			99.53	1602454	54	lineage2.2.1	Sensitive	['diff','tree','timelapse_Zhejiang_CHN','input','tbprofiler']	tuberculosis: unclassified		Mycobacterium tuberculosis
SAMEA9977092	ERR6866394	WGS	IMPERIAL COLLEGE LONDON	ERX6489822	Illumina HiSeq 2000	PAIRED	RANDOM	GENOMIC	ILLUMINA	ERS7655370	ERP123401	['ERR6866394','ERX6489822','ena-STUDY-IMPERIAL COLLEGE LONDON-12-08-2020-14:44:57:582-2394','SAMEA9977092','ERS7655370','ERP123401','LI2071309','LI2071309_raw_wgs','22011892','LI2071309_raw_wgs_R1R2','666870','PRJEB39837']	2009	2021-10-15T13:54:00.000Z			PER	South America	Lima		Homo sapiens	3	human																					225	225556250	101108536	PRJEB39837			99.53	1221796	42	lineage4.1.1	Other	['standford','tree','tbprofiler','input','diff']	tuberculosis: unclassified		Mycobacterium tuberculosis
SAMEA7563266	ERR4830826	WGS	SAN RAFFAELE SCIENTIFIC INSTITUTE	ERX4700810	NextSeq 500	PAIRED	RANDOM	GENOMIC	ILLUMINA	ERS5319899	ERP125010	['ERP125010','ERS5319899','PRJEB41269','experiment.26803','run.26803','773336','sample.26803','ERR4830826','22478833','SAMEA7563266','ERX4700810','project.Ethiopia']		2021-11-11T10:01:00.000Z			ETH	Africa						S				R	R	R	S	S				R		S	S	S	S	S	S	375	375801148	154268734	PRJEB41269	['Walker_2022','CRyPTIC_reuse_table']							['CRyPTIC_SanRaffaele_Ethiopia','Walker_2022','input','CRyPTIC_reuse_table']	tuberculosis: unclassified		Mycobacterium tuberculosis
SAMN07213082	SRR5681162	WGS	UNIVERSITY OF WISCONSIN-MADISON	SRX2916479	Illumina HiSeq 2500	PAIRED	size fractionation	GENOMIC	ILLUMINA	SRS2282617	SRP109135	['SAMN07213082','MB44','PRJNA390065','390065','SRR5681162','SRS2282617','SRX2916479','7213082','SRP109135','MB44_GCTACGCT-CTCTCTAT_L002_R2_001.fastq']	1997	2017-06-14T02:09:00.000Z			CAN	North America	Alberta		Homo sapiens	3	human																					586	586908280	309308132	PRJNA390065			99.44	1228024	47	lineage4.4.1.1	Sensitive	['Napier_2020','input','diff','tbprofiler','tree']	tuberculosis: human-adapted	L4.4.1.1	Mycobacterium tuberculosis
SAMEA2710701	ERR718208	WGS	SC	ERX662130	Illumina HiSeq 2000	PAIRED	RANDOM	GENOMIC	ILLUMINA	ERS531658	ERP006738	['ERX662130','ERR718208','ERS531658','3310100','21008-sc-2107292','SC_EXP_14448_5#17','The_interaction_between_the_host_and_pathogen_genetics_in_susceptibility_to_pulmonary_tuberculosis-sc-3274','PRJEB7056','272028','SAMEA2710701','ERP006738','SC_RUN_14448_5#17']		2015-02-10T21:07:00.000Z			THA	Asia																										397	397047600	191186079	PRJEB7056			99.54	1632715	37	lineage2.2.1	Sensitive	['Napier_2020','tree','Menardo_2021','tbprofiler','diff','input']	tuberculosis: human-adapted	L2.2.1	Mycobacterium tuberculosis
SAMEA7553154	ERR4819788	WGS	PUBLIC HEALTH ENGLAND	ERX4689630	Illumina HiSeq 2500	PAIRED	RANDOM	GENOMIC	ILLUMINA	ERS5309800	ERP124941	['project.PHE-TB','22472545','ERR4819788','run.22609','PRJEB41201','SAMEA7553154','773303','sample.22609','ERP124941','ERX4689630','experiment.22609','ERS5309800']		2021-11-10T22:24:00.000Z			GBR	Europe																										567	567436577	264694054	PRJEB41201			99.55	1838146	41	lineage2.2.1	Sensitive	['tree','CRyPTIC_PHE','tbprofiler','input','diff']	tuberculosis: unclassified		Mycobacterium tuberculosis
SAMN20513002	SRR15316483	WGS	SCHOOL OF PUBLIC HEALTH, FUDAN UNIVERSITY	SRX11621113	Illumina HiSeq 2000	PAIRED	PCR	GENOMIC	ILLUMINA	SRS9656378	SRP330727	['SAMN20513002','SRR15316483','751240','PRJNA751240','2008-Middle-060','SRP330727','SRX11621113','SRS9656378','I3_R1.fastq.gz','I3','20513002','bp0']	2008	2021-08-01T01:30:00.000Z		30.31 N 120.59 E	CHN	Asia	Zheijiang	sputum	Homo sapiens	3	human																					956	956718300	453273675	PRJNA751240			99.51	1690761	58	lineage2.2.1	Sensitive	['diff','tree','tbprofiler','input','timelapse_Zhejiang_CHN']	tuberculosis: unclassified		Mycobacterium tuberculosis
SAMEA110420452	ERR9993095	WGS	CTB/NICD - SOUTH AFRICA, SOUTH AFRICA	ERX9533501	Illumina NovaSeq 6000	PAIRED	RANDOM	GENOMIC	ILLUMINA	ERS12518527		['ERS12518527','experiment.1306.636697a6','run.1306.1.aa4fb7415f532ba243b6e7524576b85f','30016920','SAMEA110420452','ERR9993095','ERX9533501','sample.1306.1e186729']		2022-08-10T14:23:00.000Z																														785	785403850	257578135										tuberculosis: unclassified		Mycobacterium tuberculosis
SAMEA115108882	['ERR12508694','ERR12488052']	WGS		['ERX11864135','ERX11884742']	MinION	SINGLE		GENOMIC	OXFORD_NANOPORE	ERS17744601		['ena-EXPERIMENT-TAB-17-01-2024-08:24:45:890-4583','41654099','7cc6c283-0111-44b6-b3e4-642903173abd','1119865','SAMEA115108882','ena-EXPERIMENT-TAB-18-01-2024-17:20:55:199-9992','ena-RUN-TAB-18-01-2024-17:20:55:200-9993','PRJEB67987','ERX11864135','ERR12488052','ena-SAMPLE-TAB-16-01-2024-12:38:34:317-277273','ERS17744601','ena-RUN-TAB-17-01-2024-08:24:45:890-4584','ERP153002','ERR12508694','ERX11884742']		2024-08-19T20:04:00.000Z			ESP	Europe		sputum	Homo sapiens	3	human																					729	729265977	642279528	PRJEB67987									tuberculosis: unclassified		Mycobacterium tuberculosis
SAMN09101387	SRR7069421	OTHER	MODMEDMICOXFORD	SRX3999942	Illumina MiSeq	PAIRED		OTHER	ILLUMINA	SRS3282122	SRP076676	['SRX3999942','MMMOSRA:66fb9c89-4e46-48a3-895b-78a8518e6a7b','SRS3282122','PRJNA302362','9101387','SRP076676','SRR7069421','302362','MMMOSAM:66fb9c89-4e46-48a3-895b-78a8518e6a7b','SAMN09101387']	2016	2018-04-26T14:20:00.000Z			GBR	Europe			Homo sapiens	3	human																					431	431629116	263950788	PRJNA302362									tuberculosis: unclassified		Mycobacterium tuberculosis
SAMN16522004	SRR12882153	WGS	SWISSTPH	SRX9348080	Illumina HiSeq 2000	PAIRED		GENOMIC	ILLUMINA	SRS7571065	SRP288262	['SRP288262','670836','BSSE-QGF-27870','bp0','SRR12882153','SAMN16522004','SRX9348080','SRS7571065','BSSE_QGF_27870_150107_D00535_0041_AHB0NTADXX_1_CAGAGAG-TAGATCG_L001_R1_001_A8_G02445.fastq.gz','G02445','PRJNA670836','16522004']	2003	2020-10-23T06:29:00.000Z			CHE	Europe		sputum	Homo sapiens	3	human																					1122	1122055460	832176519	PRJNA670836			99.46	1478466	33	lineage3	Sensitive	['tbprofiler','input','tree','diff']	tuberculosis: unclassified		Mycobacterium tuberculosis
SAMEA7560175	ERR4827739	WGS	IML GAUTING	ERX4697723	NextSeq 500	PAIRED	RANDOM	GENOMIC	ILLUMINA	ERS5316812	ERP124980	['ERS5316812','ERR4827739','ERX4697723','PRJEB41239','22475740','SAMEA7560175','773307','sample.2313','experiment.2313','project.Central_Asia','ERP124980','run.2313']		2021-11-12T01:12:00.000Z																														434	434697373	191049363	PRJEB41239			99.55	1643891	57	lineage2.2.1	MDR-TB	['tbprofiler','CRyPTIC_Gauting_CentralAsia','tree','input','diff']	tuberculosis: unclassified		Mycobacterium tuberculosis
SAMEA114442870	ERR13230065	WGS	SEOUL NATIONAL UNIVERSITY	ERX12600814	Illumina MiSeq	PAIRED	RANDOM	GENOMIC	ILLUMINA	ERS16430654	ERP151439	['1022751','GReAT_KR_239','ERX12600814','c7f31963-9edb-49ef-a000-987e031fb6cb','webin-reads-GReAT_KR_239','ERP151439','41754243','ERR13230065','SAMEA114442870','ERS16430654','PRJEB66375']	2016	2024-08-05T09:57:00.000Z			KOR	Asia		sputum	Homo sapiens	3	human																					479	479414816	284854948	PRJEB66375									tuberculosis: unclassified		Mycobacterium tuberculosis
SAMEA115739170	ERR13261465	WGS	UNIVERSITY OF OXFORD, NUFFIELD DEPARTMENT OF MEDIC	ERX12631878	NextSeq 500	PAIRED	RANDOM PCR	GENOMIC	ILLUMINA	ERS20248913	ERP161058	['ERR13261465','1124794','41858081','b28b5ff0-515d-42d2-bc0f-19e45ec26bb9','SAMEA115739170','ERS20248913','ERX12631878','PRJEB76547','038b7fe72448','ERP161058','webin-reads-038b7fe72448']	2020	2024-08-04T16:47:00.000Z			IND	Asia																										651	651456900	293905707	PRJEB76547								CRyPTIC_2024	tuberculosis: unclassified		Mycobacterium tuberculosis
SAMEA115745899	ERR13284657	WGS	UNIVERSITY OF OXFORD, NUFFIELD DEPARTMENT OF MEDIC	ERX12655083	NextSeq 500	PAIRED	RANDOM PCR	GENOMIC	ILLUMINA	ERS20255783	ERP161058	['c05a3c9dc237','41889464','ERX12655083','b28b5ff0-515d-42d2-bc0f-19e45ec26bb9','ERS20255783','SAMEA115745899','webin-reads-c05a3c9dc237','1124794','ERP161058','PRJEB76547','ERR13284657']	2020	2024-08-11T01:45:00.000Z			DEU	Europe																										278	278691598	117648555	PRJEB76547								CRyPTIC_2024	tuberculosis: unclassified		Mycobacterium tuberculosis
SAMEA14493308	ERR9806736	WGS	UNIVERSITY OF ANTWERP	ERX9353722	Illumina HiSeq 2500	PAIRED	RANDOM PCR	GENOMIC	ILLUMINA	ERS12121672	ERP134958	['ena-EXPERIMENT-TAB-31-05-2022-21:20:15:554-1660','cheddar_cheese','ena-RUN-TAB-31-05-2022-21:20:15:554-1661','SAMEA14493308','ERP134958','28830686','ERR9806736','ERX9353722','ERS12121672','PRJEB50385','844747']	2012	2022-06-25T18:24:00.000Z			ZAF	Africa		sputum	Homo sapiens	3	human																					1170	1170165440	568370563	PRJEB50385								input	tuberculosis: unclassified		Mycobacterium tuberculosis
SAMN07659671	SRR6045054	WGS	MODMEDMICOXFORD	SRX3192302	Illumina MiSeq	PAIRED	RANDOM	GENOMIC	ILLUMINA	SRS2520987	SRP117784	['SRR6045054','PRJNA401515','MMMOSRA:5ec6cc19-dc07-4254-8628-0b2980bef304','SRX3192302','7659671','MMMOSAM:5ec6cc19-dc07-4254-8628-0b2980bef304','SRS2520987','SAMN07659671','SRP117784','401515']	2016	2017-10-27T16:27:00.000Z			GBR	Europe	Oxford		Homo sapiens	3	human																					337	337753092	230734484	PRJNA401515									unclassified mycobacteria		Mycobacterium szulgai
SAMN10342206	SRR8129013	WGS	UNIVERSITE D'ANGERS	SRX4950184	Illumina MiSeq	PAIRED	RANDOM	GENOMIC	ILLUMINA	SRS3992364	SRP167135	['SRS3992364','79-9-07_R2.fastq','SRR8129013','PRJNA499075','bp0','79.9.07_lib','SRP167135','SAMN10342206','499075','SRX4950184','79.9.07','10342206']	2007	2018-10-29T13:14:00.000Z	Buruli ulcer	6.9079 N 2.45241 E	BEN	Africa		skin	Homo sapiens	3	human																					404	404040736	253426725	PRJNA499075									NTM: unclassified		Mycobacterium ulcerans
SAMEA7564194	ERR4831878	WGS	OUCRU-HCMC	ERX4701821	Illumina MiSeq	PAIRED	RANDOM	GENOMIC	ILLUMINA	ERS5320825	ERP125021	['ERX4701821','ERS5320825','ERP125021','project.CRyPTIC_08_02TB','PRJEB41280','run.32817','experiment.32817','22479759','ERR4831878','773347','SAMEA7564194','sample.32817']		2021-11-11T12:02:00.000Z			VNM	Asia						S				S	S	R	S	S				S		S	S	S	S	S	S	468	468043353	225830676	PRJEB41280	['CRyPTIC_reuse_table','Walker_2022']		99.51	1406976	48	lineage4.4.2	HR-TB	['Walker_2022','input','CRyPTIC_reuse_table','tbprofiler','tree','diff','CRyPTIC_OUCRU']	tuberculosis: unclassified		Mycobacterium tuberculosis
SAMN09100014	SRR7070565	OTHER	MODMEDMICOXFORD	SRX4001178	Illumina MiSeq	PAIRED		OTHER	ILLUMINA	SRS3283261	SRP076676	['SRS3283261','SAMN09100014','MMMOSAM:bafd75c9-dd8b-48b9-8011-053b1da9779b','SRR7070565','MMMOSRA:bafd75c9-dd8b-48b9-8011-053b1da9779b','SRP076676','SRX4001178','9100014','PRJNA302362','302362']	2014	2018-04-26T14:30:00.000Z			GBR	Europe			Homo sapiens	3	human																					456	456792690	294946189	PRJNA302362									tuberculosis: unclassified		Mycobacterium tuberculosis
SAMEA104362103	ERR2184262	WGS	UNIVERSIDAD PERUANA CAYETANO HEREDIA, PERU	ERX2240429	Illumina HiSeq 4000	PAIRED	RANDOM	GENOMIC	ILLUMINA	ERS1987081	ERP104985	['ERX2240429','ERP104985','project.Peru-set1-Tandem','12061493','SAMEA104362103','ERR2184262','548708','run.550','ERS1987081','experiment.550','sample.550','PRJEB23245']	2014	2021-10-17T08:37:00.000Z			PER	South America						S				S	S	S	S	S				S		S	S	S	S	S	S	407	407003100	183347032	PRJEB23245	['CRyPTIC_reuse_table','Walker_2022']							['CRyPTIC_UPCH','input','Nimmo_2024','Walker_2022','CRyPTIC_reuse_table']	tuberculosis: human-adapted	L4	Mycobacterium tuberculosis
SAMN30543432	SRR21277566	WGS	SCHOOL OF PUBLIC HEALTH, FUDAN UNIVERSITY	SRX17286603	Illumina HiSeq 2500	PAIRED	RANDOM	GENOMIC	ILLUMINA	SRS14851283	SRP394436	['SRR21277566','SRS14851283','SRX17286603','PRJNA874331','16259','874331','SRP394436','30543432','SAMN30543432','16259_R1.fastq.gz','bp0']	2016	2022-08-28T01:06:00.000Z			CHN	Asia	Eastern China		Homo sapiens	3	human																					1444	1444439608	536339049	PRJNA874331			99.32	1886441	62	lineage2.2.1	Sensitive	['diff','tbprofiler','input','tree']	tuberculosis: unclassified		Mycobacterium tuberculosis
SAMN19657674	SRR14782260	WGS	SIMON FRASER UNIVERSITY	SRX11115605	NextSeq 500	PAIRED	RANDOM	GENOMIC	ILLUMINA	SRS9179590	SRP323639	['SRP323639','SRR14782260','bp0','TB-111-19577-18_S115','736718','PRJNA736718','19657674','TB-111-19577-18_S115_R1_001.fastq.gz','SRS9179590','SRX11115605','SAMN19657674']	2018	2021-06-11T23:57:00.000Z		47.03278 N 28.89972 E	MDA	Europe			Homo sapiens	3	human																					587	587914650	243049285	PRJNA736718			99.39	1685263	28	lineage4.1.2.1	Sensitive	['diff','tree','tbprofiler','input']	tuberculosis: unclassified		Mycobacterium tuberculosis
SAMEA1405906	ERR117712	WGS	SC	ERX093986	Illumina HiSeq 2000	PAIRED	RANDOM	GENOMIC	ILLUMINA	ERS083231	ERP000276	['ERP000276','ERR117712','SC_EXP_7554_5#62','Mycobacterium tuberculosis pilot-sc-2010-07-26','PRJEB2221','S00007330-sc-2011-12-22T13:23:57Z-1328628','ERX093986','SC_RUN_7554_5#62','203976','995153','ERS083231','SAMEA1405906']		2014-09-22T13:08:00.000Z																														1602	1602413000	971395522	PRJEB2221			99.27	1846102	41	lineage3.1.3	Sensitive	['diff','input','tree','tbprofiler']	tuberculosis: unclassified		Mycobacterium tuberculosis
SAMEA2296980	ERR400409	WGS	UNIVERISTY OF OXFORD	ERX366770	Illumina HiSeq 2000	PAIRED	RANDOM	GENOMIC	ILLUMINA	ERS389367	ERP004535	['ERS389367','ena-EXPERIMENT-UNIVERISTY OF OXFORD-06-01-2014-14:22:05:304-104','239974','ERR400409','ERX366770','SAMEA2296980','ERP004535','PRJEB5162','C00010209','ena-STUDY-UNIVERISTY OF OXFORD-06-01-2014-09:52:10:595-284','2672090','ena-RUN-UNIVERISTY OF OXFORD-06-01-2014-14:22:05:304-104']		2014-03-05T13:47:00.000Z			GBR	Europe	Oxfordshire																									687	687062800	362091537	PRJEB5162			99.61	1099776	25	lineage4.8	Sensitive	['input','tbprofiler','tree','Menardo_2018','Napier_2020','diff','WGS_2007-12_Oxfordshire_GBR','Menardo_2021']	tuberculosis: human-adapted	L4.8	Mycobacterium tuberculosis
SAMN13169587	SRR10380247	WGS	NIH / NIAID	SRX7081066	Illumina MiSeq	PAIRED	RANDOM	GENOMIC	ILLUMINA	SRS5596832	SRP227831	['SRX7081066','SRP227831','SRS5596832','SAMN13169587','586859','SRR10380247','PRJNA586859','13169587','6783','bp0','TB-CPath-Valeriu-IS-1009-DNA0459_S91_R1_001.fastq.gz']	2010	2019-10-31T13:32:00.000Z		47.0105 N 28.8638 E	MDA	Europe	Chisinau	sputum	Homo sapiens	3	human																					357	357991102	142820791	PRJNA586859								['input','Menardo_2021']	tuberculosis: human-adapted	L2	Mycobacterium tuberculosis
SAMEA115749481	ERR13290329	WGS	UNIVERSITY OF OXFORD, NUFFIELD DEPARTMENT OF MEDIC	ERX12660815	Illumina HiSeq 2000	PAIRED	RANDOM PCR	GENOMIC	ILLUMINA	ERS20265768	ERP161058	['ERX12660815','ERR13290329','1124794','ERP161058','SAMEA115749481','PRJEB76547','ERS20265768','webin-reads-0690115f2da6','0690115f2da6','41908571','b28b5ff0-515d-42d2-bc0f-19e45ec26bb9']	2018				SWE	Europe																										0	0	0	PRJEB76547								CRyPTIC_2024	tuberculosis: unclassified		Mycobacterium tuberculosis
SAMN09685339	SRR7535093	WGS	MAKERERE UNIVERSITY	SRX4402945	Illumina HiSeq 2000	PAIRED	RANDOM	GENOMIC	ILLUMINA	SRS3557438	SRP154271	['HT_0007','SRP154271','9685339','HT27742_2.fq.gz','SRS3557438','SAMN09685339','SRR7535093','481638','bp0','HT27742','PRJNA481638','SRX4402945']	2010	2018-07-18T05:52:00.000Z		0.18 N 32.34 E	UGA	Africa	Kampala	sputum	Homo sapiens	3	human																					554	554145600	380499264	PRJNA481638			99.25	1309085	30	lineage4.6.1.1	Sensitive	['tree','tbprofiler','input','diff','Menardo_2021']	tuberculosis: human-adapted	L4	Mycobacterium tuberculosis
SAMN03300589	SRR1792231	WGS	USDA-NVSL-DBL	SRX867893	Illumina MiSeq	PAIRED	RANDOM	GENOMIC	ILLUMINA	SRS838517	SRP053287	['3300589','250: 09-6718','251692','SRS838517','SRP053287','SRX867893','SRR1792231','SAMN03300589','PRJNA251692','09-6718','250: 09-6718_files']	2009	2015-02-23T16:00:00.000Z			USA	North America	MN			2	deer																					652	652653959	441196138	PRJNA251692			99.38	1028693	52	La1.8.1	Other	['tbprofiler','diff','tree','input']	tuberculosis: animal-adapted	La1	Mycobacterium bovis
SAMEA104600369	ERR2307584	WGS	FZB	ERX2358876	Illumina HiSeq 2500	PAIRED		GENOMIC	ILLUMINA	ERS2211651	ERP105903	['ena-STUDY-FZB-22-12-2017-11:22:56:801-326','PRJEB24099','ena-EXPERIMENT-FZB-19-02-2018-14:17:48:278-221','660Tln-12','ERX2358876','448111','ERP105903','8821408','SAMEA104600369','ERR2307584','ena-RUN-FZB-19-02-2018-14:17:48:278-221','ERS2211651']		2022-07-23T17:16:00.000Z																														445	445991700	251968662	PRJEB24099			99.58	1551221	53	lineage2.2.1	Pre-XDR-TB	['tree','input','tbprofiler','diff']	MTBC		Mycobacterium tuberculosis complex sp.
SAMN14417001	SRR11662225	WGS	KHON KAEN UNIVERSITY	SRX8223378	Illumina HiSeq 2500	PAIRED	Restriction Digest	GENOMIC	ILLUMINA	SRS6580017	SRP259494	['SRR11662225','M02866-60_R1.fq.gz','M02866-60','14417001','613706','SAMN14417001','SRS6580017','bp0','SRP259494','SRX8223378','PRJNA613706']	2016	2020-05-01T15:13:00.000Z		13.751 N 100.492 E	THA	Asia		sputum	Homo sapiens	3	human																					1771	1771738800	785401543	PRJNA613706								input	tuberculosis: unclassified		Mycobacterium tuberculosis
SAMN41154936	SRR28868746	WGS	MDUPHL	SRX24428305	NextSeq 500	PAIRED	RANDOM	GENOMIC	ILLUMINA	SRS21182877	SRP399923	['SAMN41154936','857537','SRR28868746','SRS21182877','PRJNA857537','AUSMDU00094824_S77_R1_001.fastq.gz','SRP399923','41154936','AUSMDU00094824','SRX24428305']	2023	2024-05-01T23:05:00.000Z			AUS	Oceania	Victoria		Homo sapiens	3	human																					1083	1083703842	495450573	PRJNA857537			99.61	1458529	51	lineage2.2.1.1	Sensitive	['diff','tbprofiler','input','tree']	tuberculosis: unclassified		Mycobacterium tuberculosis
SAMEA3443173	ERR2517032	WGS	PHE	ERX2536247	Illumina HiSeq 2500	PAIRED	RANDOM	GENOMIC	ILLUMINA	ERS2401709	ERP107972	['sample.9455','ERX2536247','ERS2401709','ERR2517032','ERP107972','SAMEA3443173','experiment.9455','project.First_10k_genomes_study_set_9','run.9455','493039','PRJEB26001','10126369']		2022-07-17T11:05:00.000Z			GBR	Europe	England					S	S			S		R	R	R				R					R			1000	1000034042	536671527	PRJEB26001	Walker_2022		99.62	1920519	66	lineage2.2.1	Pre-XDR-TB	['CRyPTIC_PHE','diff','input','Napier_2020','tree','Walker_2022','tbprofiler']	tuberculosis: human-adapted	L2.2.1	Mycobacterium tuberculosis
SAMN14943185	SRR11824724	AMPLICON	GENOSCREEN	SRX8375505	Illumina MiSeq	PAIRED	PCR	GENOMIC	ILLUMINA	SRS6690274	SRP262596	['1984-10148_S179_L001_R1_001.fastq.gz','bp0','SRR11824724','NTM357','SRS6690274','SRX8375505','PRJNA633380','1984-10148','633380','14943185','SAMN14943185','SRP262596']	1984	2020-05-21T11:36:00.000Z																														12	12986939	7194170	PRJNA633380									unclassified mycobacteria		Mycobacterium sp.
SAMEA112299011	ERR10762380	WGS	FZB	ERX10213180	NextSeq 500	PAIRED		GENOMIC	ILLUMINA	ERS14409834	ERP143890	['ERX10213180','ERS14409834','ERP143890','ena-RUN-TAB-10-01-2023-07:58:11:595-123091','32692500','NOR-259','922844','SAMEA112299011','ERR10762380','5c0a0331-2284-442c-8b83-562285263163','PRJEB58814','ena-EXPERIMENT-TAB-10-01-2023-07:58:11:595-123090']		2023-01-15T08:18:00.000Z			MDA	Europe	Chisinau																									654	654315045	296654806	PRJEB58814			99.43	1644173	55	lineage4.2.1	MDR-TB	['tree','diff','tbprofiler','R-RRMDR_2014-15_MDA','input']	tuberculosis: unclassified		Mycobacterium tuberculosis
SAMN15703049	SRR12395290	WGS	WADSWORTH CENTER	SRX8893607	MinION	SINGLE	RANDOM	GENOMIC	OXFORD_NANOPORE	SRS7152629	SRP276100	['SRR12395290','A34','650381','SAMN15703049','bp0','15703049','SRP276100','IDR1900040261-01-01.fastq.gz','PRJNA650381','SRS7152629','IDR1900040261-01-01','SRX8893607']	2019	2020-08-05T13:31:00.000Z		40.7481119 N 73.98438414 W	USA	North America	New York	As reported: SPT	Homo sapiens	3	human																					27	27955164	25739420	PRJNA650381									tuberculosis: unclassified		Mycobacterium tuberculosis
SAMN06053531	SRR5052607	WGS	UNIVERSITY OF CALIFORNIA, SAN DIEGO	SRX2373928	NextSeq 500	PAIRED	RANDOM	GENOMIC	ILLUMINA	SRS1817846	SRP092618	['myc121_S22_R2_001.fastq.gz','6053531','SRX2373928','SRR5052607','myc121','SRS1817846','PRJNA351843','SAMN06053531','SRP092618','351843']	2007	2016-11-24T12:11:00.000Z			USA	North America	San Diego CA		Mus musculus	2	mouse																					1668	1668233066	666221155	PRJNA351843									NTM: avium complex		Mycobacterium intracellulare
SAMN41455304	SRR29094454	WGS	ANLIS DR CARLOS G MALBRAN	SRX24618462	Illumina MiSeq	PAIRED	RANDOM	GENOMIC	ILLUMINA	SRS21355623	SRP508890	['MB34779','SRR29094454','SRP508890','1113524','SRX24618462','PRJNA1113524','MB34779_1.fastq.gz','bp0','41455304','SRS21355623','SAMN41455304']	2022	2024-05-21T06:51:00.000Z			ARG	South America		sputum	Homo sapiens	3	human																					222	222038212	135987861	PRJNA1113524								standford	tuberculosis: unclassified		Mycobacterium tuberculosis
SAMEA7529027	ERR4800441	WGS	FOUNDATION FOR MEDICAL RESEARCH INDIA	ERX4669856	NextSeq 500	PAIRED	RANDOM	GENOMIC	ILLUMINA	ERS5285496	ERP124850	['ERS5285496','run.31778','PRJEB41116','project.Mumbai','sample.31778','ERP124850','ERX4669856','773292','experiment.31778','22462570','ERR4800441','SAMEA7529027']		2021-11-11T01:10:00.000Z			IND	Asia	Mumbai					S	S				R	R	R	R				R			S		R	S		769	769271400	346228319	PRJEB41116	Walker_2022		99.49	1573734	52	lineage2.2.1	Pre-XDR-TB	['tree','diff','Walker_2022','CRyPTIC_IND','input','tbprofiler']	tuberculosis: unclassified		Mycobacterium tuberculosis
SAMN42034515	SRR29539051	WGS	NIAID TB PORTALS PROGRAM	SRX25046411	NextSeq 2000	PAIRED	RANDOM	GENOMIC	ILLUMINA	SRS21743557	SRP515897	['PRJNA1074785','SRS21743557','1074785','SRR29539051','SRX25046411','42034515','38219','SAMN42034515','SRP515897','TBPO-4791_lib57380_nextseq_ny0095_151bp.filtered_2_bwa.1.fastq.gz']	2021	2024-06-25T13:33:00.000Z		48.3794 N 31.1656 E	UKR	Europe		sputum	Homo sapiens	3	human																					603	603433692	213445430	PRJNA1074785									tuberculosis: unclassified		Mycobacterium tuberculosis
SAMEA9070489	ERR5987311	WGS	Swiss-TPH	ERX5627697	NextSeq 550	PAIRED	RANDOM	GENOMIC	ILLUMINA	ERS6798796	ERP129488	['SAMEA9070489','G66222_1','ERS6798796','ERP129488','737713','PRJEB45389','ERX5627697','19795052','ERR5987311','WGS RR-TB Khayelitsha']		2021-06-29T00:57:00.000Z			ZAF	Africa																										356	356145300	160928103	PRJEB45389								['input','R-RR_HIVcoinf_ZAF']	tuberculosis: unclassified		Mycobacterium tuberculosis
SAMN06091991	SRR5065620	WGS	UNIVERSITY OF MELBOURNE	SRX2385984	Illumina HiSeq 2500	PAIRED	RANDOM	GENOMIC	ILLUMINA	SRS1828048	SRP094134	['02MTB1797_S82_L002_1.fastq.gz','SAMN06091991','HCMC0294','SRP094134','SRS1828048','SRR5065620','SRX2385984','6091991','PRJNA355614','355614','bp0']	2011-03	2016-11-30T23:09:00.000Z		10.82 N 106.63 E	VNM	Asia	Ho Chi Minh City	sputum	Homo sapiens	3	human																					385	385855564	183118821	PRJNA355614			99.51	1416582	47	lineage2.2.1	Sensitive	['tree','tbprofiler','Napier_2020','diff','input','Menardo_2021']	tuberculosis: human-adapted	L2.2.1	Mycobacterium tuberculosis
SAMEA7555112	ERR4821744	WGS	PUBLIC HEALTH ENGLAND	ERX4691586	Illumina HiSeq 2500	PAIRED	RANDOM	GENOMIC	ILLUMINA	ERS5311756	ERP124941	['sample.24565','experiment.24565','PRJEB41201','ERR4821744','project.PHE-TB','run.24565','22474506','SAMEA7555112','ERX4691586','ERS5311756','ERP124941','773303']		2021-11-11T02:18:00.000Z			GBR	Europe																										305	305416174	137156079	PRJEB41201								['CRyPTIC_PHE','input']	tuberculosis: unclassified		Mycobacterium tuberculosis
SAMEA104061165	ERR1971876	WGS	UNIVERSITY OF OSLO	ERX2034762	Illumina MiSeq	PAIRED	size fractionation	GENOMIC	ILLUMINA	ERS1725058	ERP015549	['328379','ena-RUN-UNIVERSITY OF OSLO-10-05-2017-12:10:06:243-28','ERS1725058','6960174','ena-STUDY-UNIVERSITY OF OSLO-10-05-2016-14:38:24:704-291','ERP015549','SOL_129','PRJEB13960','ERR1971876','ena-EXPERIMENT-UNIVERSITY OF OSLO-10-05-2017-12:10:06:243-28','ERX2034762','SAMEA104061165']	2012	2017-05-27T07:48:00.000Z			ETH	Africa		sputum	Homo sapiens	3	human																					1758	1758127756	994695868	PRJEB13960			99.37	1269220	83	lineage7	Sensitive	['Napier_2020','lineage7_ETH','input','tbprofiler','tree','diff']	tuberculosis: human-adapted	L7	Mycobacterium tuberculosis
SAMEA115741220	ERR13266612	WGS	UNIVERSITY OF OXFORD, NUFFIELD DEPARTMENT OF MEDIC	ERX12637038	NextSeq 500	PAIRED	RANDOM PCR	GENOMIC	ILLUMINA	ERS20250963	ERP161058	['ERP161058','webin-reads-85c313ae3679','1124794','85c313ae3679','ERX12637038','41869156','ERR13266612','b28b5ff0-515d-42d2-bc0f-19e45ec26bb9','ERS20250963','SAMEA115741220','PRJEB76547']	2020	2024-08-08T11:02:00.000Z			IND	Asia																										815	815085300	335115800	PRJEB76547								CRyPTIC_2024	tuberculosis: unclassified		Mycobacterium tuberculosis
SAMN42034068	SRR29539383	WGS	NIAID TB PORTALS PROGRAM	SRX25046751	NextSeq 2000	PAIRED	RANDOM	GENOMIC	ILLUMINA	SRS21743900	SRP515897	['PRJNA1074785','SRP515897','SAMN42034068','42034068','1074785','TBPO-4278_lib56939_nextseq_ny0095_151bp.filtered_2_bwa.1.fastq.gz','SRS21743900','25153','SRR29539383','SRX25046751']	2020	2024-06-25T13:39:00.000Z		48.3794 N 31.1656 E	UKR	Europe		sputum	Homo sapiens	3	human																					485	485811815	169500468	PRJNA1074785									tuberculosis: unclassified		Mycobacterium tuberculosis
SAMEA4475183	ERR1665405	WGS	CENTER FOR PUBLIC HEALTH RESEARCH, UNIVERSITY OF V	ERX1735722	Illumina MiSeq	PAIRED	RANDOM	GENOMIC	ILLUMINA	ERS1374362	ERP017045	['SAMEA4475183','ena-RUN-CSISP-30-09-2016-16:32:08:454-4','ERR1665405','ERP017045','ena-STUDY-CSISP-06-09-2016-14:42:05:887-210','PRJEB15326','349433','ena-EXPERIMENT-CSISP-30-09-2016-16:32:08:454-4','ERX1735722','ERS1374362','43736','5929131']		2016-10-20T10:34:00.000Z																														471	471741534	278866608	PRJEB15326			98.13	1787575	75	lineage2.2.1	Pre-XDR-TB	['diff','tbprofiler','input','tree']	tuberculosis: unclassified		Mycobacterium tuberculosis
SAMN02403556	['SRR1165628','SRR1169306','SRR1169249','SRR1167384']	WGS		['SRX467989','SRX470811']	Illumina HiSeq 2000	PAIRED	RANDOM	GENOMIC	ILLUMINA	SRS555504		['SRS555504','SRP037153','SRR1169306','SAMN02403556','SRR1167384','C3JUMACXX140118.7.tagged_747.bam','SRX467989','PRJNA228109','2520171.WR39312.Pond-320371.C38PYACXX140203.P','228109','C38PYACXX140203.3.Illumina_P5-Jofel_P7-Kilay.bam','TB_RSA115','PRJNA217391','C3JUMACXX140118.6.tagged_747.bam','SRR1169249','2520171.WR39313.Solexa-212783.C3JUMACXX140118.P','2403556','SRR1165628','C38PYACXX140203.2.Illumina_P5-Jofel_P7-Kilay.bam','SRX470811']					ZAF	Africa			Homo sapiens	3	human																					1510	1511573878	974429180	PRJNA228109								input	tuberculosis: unclassified		Mycobacterium tuberculosis
SAMN02231100	['SRR998582','SRR998580','SRR998581','SRR998583']	WGS		['SRX356845','SRX356843','SRX356844']	Illumina HiSeq 2000	PAIRED	RANDOM	GENOMIC	ILLUMINA	SRS485032		['MAL010071','SRS485032','PRJNA211631','2253222.WR37048.Solexa-174509.H75M2ADXX130904.P','H75M2ADXX130904.1.Illumina_P5-Wodel_P7-Xeran.bam','SRX356843','H75M2ADXX130904.2.Illumina_P5-Wodel_P7-Xeran.bam','SRP030047','SAMN02231100','SRX356845','2253222.WR37049.Solexa-175616.D2FUTACXX130901.P','SRR998583','211631','2231100','C2DTNACXX130905.5.tagged_100.bam','SRX356844','SRR998582','SRR998580','D2FUTACXX130901.8.tagged_100.bam','PRJNA211726','2253222.WR37049.Solexa-175616.C2DTNACXX130905.P','SRR998581']					MLI	Africa	Point G Hospital	As reported: bodily fluid	Homo sapiens	3	human																					1255	1257817236	572379952	PRJNA211631			99.24	5440992	125	lineage6.3.1	Sensitive	['tbprofiler','Napier_2020','tree','Coscolla_2021','diff','Menardo_2018','Brites_2018','input']	tuberculosis: human-adapted	L6	Mycobacterium africanum
SAMEA8461677	ERR5625265	AMPLICON	UCL-FARR	ERX5343646	MinION	SINGLE	other	GENOMIC	OXFORD_NANOPORE	ERS6146524	ERP127975	['PRJEB43981','SAMEA8461677','840106','ERP127975','ena-STUDY-UCL-FARR-29-03-2021-13:41:44:693-251','27349301','ERX5343646','fidelityPCR5_Run4.barcode12','ena-EXPERIMENT-UCL-FARR-29-03-2021-17:39:21:260-10','ERR5625265','ERS6146524','ena-RUN-UCL-FARR-29-03-2021-17:39:21:260-10']		2022-05-20T08:40:00.000Z																														25	25434453	22958962	PRJEB43981									tuberculosis: unclassified		Mycobacterium tuberculosis
SAMN38205136	SRR26787887	WGS	HMS	SRX22486118	Illumina HiSeq 4000	SINGLE	cDNA	GENOMIC	ILLUMINA	SRS19499463	SRP471323	['PRJNA1039243','1039243','SRX22486118','Peru3014_R1.fastq.gz','SRP471323','38205136','SAMN38205136','SRR26787887','Peru3014','bp0','SRS19499463','=MID(A749, 5,5)']	2011	2023-11-11T09:55:00.000Z			PER	South America		sputum	Homo sapiens	3	human																					578	578195800	338146946	PRJNA1039243								standford	tuberculosis: unclassified		Mycobacterium tuberculosis
SAMEA115748957	ERR13289812	WGS	UNIVERSITY OF OXFORD, NUFFIELD DEPARTMENT OF MEDIC	ERX12660238	Illumina MiSeq	PAIRED	RANDOM PCR	GENOMIC	ILLUMINA	ERS20265244	ERP161058	['1124794','ERR13289812','ERP161058','ERS20265244','webin-reads-a752303f929f','a752303f929f','41891633','b28b5ff0-515d-42d2-bc0f-19e45ec26bb9','SAMEA115748957','ERX12660238','PRJEB76547']	2017	2024-08-10T14:05:00.000Z			GBR	Europe																										177	177096640	117138113	PRJEB76547								CRyPTIC_2024	tuberculosis: unclassified		Mycobacterium tuberculosis
SAMN07236272	SRR5709758	WGS	MAHIDOL UNIVERSITY	SRX2930619	Illumina HiSeq 2000	PAIRED	RANDOM	GENOMIC	ILLUMINA	SRS2293330	SRP109608	['PRJNA390052','SRP109608','SRS2293330','PRJNA390471','SAMN07236272','HS007-PE-R00009_AH2J2MBBXX.WMB248-CTAGTCTC_S27_L004_R2.fastq','SRX2930619','7236272','390471','SRR5709758','WMB248_DS-15837']	2007	2017-06-19T11:01:00.000Z		13.7563 N 100.5018 E	THA	Asia	Bangkok	sputum	Homo sapiens	3	human					R		R						R	S							389	389176200	170566118	PRJNA390471	CRyPTIC_WHO2021_PMC7612554		99.28	1506468	52	lineage1.1.1	Pre-XDR-TB	['tree','Napier_2020','Walker_2022','input','tbprofiler','diff','Menardo_2021']	tuberculosis: human-adapted	L1.1.1	Mycobacterium tuberculosis
SAMEA7559922	ERR4827486	WGS	IML GAUTING	ERX4697470	NextSeq 500	PAIRED	RANDOM	GENOMIC	ILLUMINA	ERS5316559	ERP124980	['sample.2060','ERS5316559','PRJEB41239','experiment.2060','run.2060','SAMEA7559922','ERX4697470','project.Central_Asia','ERR4827486','773307','22475487','ERP124980']		2021-11-12T01:05:00.000Z																														255	255051652	107769260	PRJEB41239								['CRyPTIC_Gauting_CentralAsia','input']	tuberculosis: unclassified		Mycobacterium tuberculosis
SAMEA112624913	ERR10877872	WGS	LATVIAN BIOMEDICAL RESEARCH AND STUDY CENTRE	ERX10322612	Illumina MiSeq	PAIRED	RANDOM	GENOMIC	ILLUMINA	ERS14616894	ERP144868	['933877','LVR6570','ERP144868','ERS14616894','webin-reads-LVR6570','ERR10877872','ERX10322612','PRJEB59824','33283622','SAMEA112624913','55966a77-1279-4aa1-a4c6-9542cf9f0e35']	2014	2023-02-15T14:06:00.000Z			LVA	Europe			Homo sapiens	3	human																					1010	1010605555	574949174	PRJEB59824			99.61	1632721	86	lineage2.2.1	MDR-TB	['tbprofiler','tree','input','diff']	tuberculosis: unclassified		Mycobacterium tuberculosis
SAMEA112800967	ERR11050975	WGS	FZB	ERX10497766	NextSeq 500	PAIRED		GENOMIC	ILLUMINA	ERS14808513	ERP010814	['ena-STUDY-FZB-22-06-2015-17:16:39:392-292','ERS14808513','21006322','ERR11050975','ERX10497766','ERP010814','ena-EXPERIMENT-TAB-21-03-2023-10:58:00:141-108209','ena-RUN-TAB-21-03-2023-10:58:00:141-108210','287903','PRJEB9680','SAMEA112800967','33853023']		2023-07-20T23:22:00.000Z																														398	398744726	187698891	PRJEB9680			99.4	1508421	49	lineage4.2.1.1	Sensitive	['tree','tbprofiler','input','diff']	tuberculosis: unclassified		Mycobacterium tuberculosis
SAMN42034150	SRR29539334	WGS	NIAID TB PORTALS PROGRAM	SRX25046800	NextSeq 2000	PAIRED	RANDOM	GENOMIC	ILLUMINA	SRS21743949	SRP515897	['SRP515897','PRJNA1074785','SRS21743949','42034150','SRX25046800','29648','TBPO-3767_lib56237_nextseq_ny0087_151bp.filtered_2_bwa.1.fastq.gz','1074785','SRR29539334','SAMN42034150']	2021	2024-06-25T13:39:00.000Z		48.3794 N 31.1656 E	UKR	Europe		sputum	Homo sapiens	3	human																					626	626606769	215576431	PRJNA1074785									tuberculosis: unclassified		Mycobacterium tuberculosis
SAMEA7560149	ERR4827713	WGS	IML GAUTING	ERX4697697	NextSeq 500	PAIRED	RANDOM	GENOMIC	ILLUMINA	ERS5316786	ERP124980	['run.2287','ERR4827713','experiment.2287','773307','PRJEB41239','sample.2287','ERS5316786','SAMEA7560149','ERX4697697','ERP124980','project.Central_Asia','22475714']		2021-11-12T01:11:00.000Z																														357	357631564	167591928	PRJEB41239								['input','CRyPTIC_Gauting_CentralAsia']	tuberculosis: unclassified		Mycobacterium tuberculosis
SAMEA115401572	['ERR12742693','ERR12743228']	WGS		['ERX12116618','ERX12117153']	Sequel II	SINGLE	size fractionation	GENOMIC	PACBIO_SMRT	ERS18422153		['ERR12742693','ERP158495','ERX12116618','SAMEA115401572','d3584d6f-a177-415b-b215-d5cbf483cc89','ena-EXPERIMENT-TAB-13-03-2024-13:39:27:483-129469','40519113','ena-RUN-TAB-13-03-2024-13:39:27:484-129470','P042-N1430','ena-RUN-TAB-13-03-2024-09:34:16:178-124625','PRJEB73759','ERR12743228','ena-EXPERIMENT-TAB-13-03-2024-09:34:16:177-124624','ERX12117153','ERS18422153','1093986']					CHE	Europe																										256	256460098	167625204	PRJEB73759									tuberculosis: unclassified		Mycobacterium tuberculosis
SAMN25995020	SRR19392937	WGS	MAKERERE UNIVERSITY	SRX15447692	Illumina MiSeq	PAIRED	PCR	GENOMIC	ILLUMINA	SRS13170057	SRP376575	['TN106465','TN106465_1.fastq.gz','SRX15447692','SRS13170057','SRR19392937','SAMN25995020','PRJNA807440','807440','25995020','SRP376575']	2020	2022-05-25T05:43:00.000Z		6.3690 S 34.8888 E	TZA	Africa		sputum	Homo sapiens	3	human																					543	543697464	350946413	PRJNA807440			99.4	1359766	68	lineage2.2.1	Sensitive	['input','tbprofiler','diff']	tuberculosis: unclassified		Mycobacterium tuberculosis
SAMEA110051924	ERR9786535	WGS	INSTITUTE OF TROPICAL MEDICINE	ERX9333811	Illumina HiSeq 2500	PAIRED	RANDOM	GENOMIC	ILLUMINA	ERS12087300	ERP137916	['ERP137916','SAMEA110051924','ERR9786535','ECF-13-Q124','29175450','ena-RUN-TAB-27-05-2022-13:53:26:392-11731','0efe4541-10cd-4d79-a29f-96d29eadb5f3','844815','PRJEB53138','ERX9333811','ERS12087300','ena-EXPERIMENT-TAB-27-05-2022-13:53:26:392-11730']	2013	2022-06-25T18:14:00.000Z			GMB	Africa		sputum	Homo sapiens	3	human																					279	279056018	178760975	PRJEB53138								['WGS_2011-2014_GMB','input']	tuberculosis: unclassified		Mycobacterium tuberculosis
SAMEA7545783	ERR4812279	WGS	UNIVERSIDAD PERUANA CAYETANO HEREDIA	ERX4682269	Illumina NovaSeq 6000	PAIRED	RANDOM	GENOMIC	ILLUMINA	ERS5302439	ERP124939	['PRJEB41199','ERX4682269','SAMEA7545783','sample.25816','ERR4812279','ERS5302439','experiment.25816','run.25816','ERP124939','773301','22465172','project.Peru_Wellcome']	2018	2021-11-10T07:56:00.000Z			PER	South America						S	S			S	S	S	S	S				R	S	S	S	S	S	S	R	642	642450036	217769096	PRJEB41199	['Walker_2022','CRyPTIC_reuse_table']							['CRyPTIC_reuse_table','Walker_2022','standford','CRyPTIC_UPCH','input']	tuberculosis: unclassified		Mycobacterium tuberculosis
SAMEA13291983	ERR9117716	WGS	NDM EXPERIEMENTAL MEDICINE	ERX8660809	Illumina HiSeq 2500	PAIRED	RANDOM	GENOMIC	ILLUMINA	ERS10894914	ERP135943	['ERX8660809','ERR9117716','26521647','webin-reads-3de9b997-0ea1-4a00-b547-5c877b9fe5dd\-upload','SAMEA13291983','813498','ERP135943','3de9b997-0ea1-4a00-b547-5c877b9fe5dd','PRJEB51323','ERS10894914','f507d2ff-e822-4277-a350-81f1c265a540']	2017	2023-11-01T03:27:00.000Z			GBR	Europe	Birmingham		Homo sapiens	3	human																					310	310496969	136942178	PRJEB51323			99.22	1551375	52	lineage1.2.2.2	HR-TB	['tbprofiler','diff','input','tree']	tuberculosis: unclassified		Mycobacterium tuberculosis
SAMN18079876	SRR13799380	AMPLICON	THE UNIVERSITY OF QUEENSLAND	SRX10183123	Illumina MiSeq	PAIRED	PCR	GENOMIC	ILLUMINA	SRS8331962	SRP308447	['SCGAs-functional gene-1','PRJNA705271','raw.split.CL1.1.fq','18079876','SRS8331962','SRR13799380','SRP308447','705271','bp0','SAMN18079876','SRX10183123']		2021-02-27T02:11:00.000Z						biofilm																								12	12259730	7198477	PRJNA705271									unclassified mycobacteria		Mycobacterium sp.
SAMEA115747679	ERR13289022	WGS	UNIVERSITY OF OXFORD, NUFFIELD DEPARTMENT OF MEDIC	ERX12659448	Illumina NovaSeq 6000	PAIRED	RANDOM PCR	GENOMIC	ILLUMINA	ERS20257563	ERP161058	['webin-reads-fdf1d222903d','SAMEA115747679','ERS20257563','b28b5ff0-515d-42d2-bc0f-19e45ec26bb9','41891153','ERX12659448','PRJEB76547','fdf1d222903d','ERR13289022','ERP161058','1124794']	2022	2024-08-10T05:37:00.000Z			ZAF	Africa																										708	708694944	221556558	PRJEB76547								CRyPTIC_2024	tuberculosis: unclassified		Mycobacterium tuberculosis
SAMEA112804365	ERR11044685	WGS	FZB	ERX10491476	NextSeq 500	PAIRED		GENOMIC	ILLUMINA	ERS14811911	ERP010814	['1940-99','ERX10491476','287903','ERP010814','33856420','SAMEA112804365','ena-RUN-TAB-21-03-2023-10:23:43:232-80316','ena-STUDY-FZB-22-06-2015-17:16:39:392-292','PRJEB9680','ERR11044685','ena-EXPERIMENT-TAB-21-03-2023-10:23:43:232-80315','ERS14811911']		2023-07-20T20:57:00.000Z																														450	450704310	210680217	PRJEB9680			99.68	1545144	52	lineage4.8	Sensitive	['tbprofiler','input','tree','diff']	tuberculosis: unclassified		Mycobacterium tuberculosis
SAMEA7280616	ERR4553874	WGS	INSTITUTE OF TROPICAL MEDICINE	ERX4490244	Illumina HiSeq 2500	PAIRED	RANDOM	GENOMIC	ILLUMINA	ERS5041217	ERP123102	['PRJEB39569','660147','ERR4553874','ena-EXPERIMENT-Institute of tropical medicine-28-08-2020-16:29:08:362-472','ITM2011-01354','ERP123102','ERS5041217','ena-STUDY-Institute of tropical medicine-27-07-2020-14:37:16:152-1905','SAMEA7280616','ERX4490244','ena-RUN-Institute of tropical medicine-28-08-2020-16:29:08:362-472','15937663']	2011	2020-08-29T19:13:00.000Z			BGD	Asia		sputum	Homo sapiens	3	human																					468	468239760	269432442	PRJEB39569			99.69	1895001	92	lineage4.3.4.2	Pre-XDR-TB	['tree','tbprofiler','input','diff']	tuberculosis: unclassified		Mycobacterium tuberculosis
SAMEA7157533	ERR5865905	WGS	SWISS TROPICAL AND PUBLIC HEALTH INSTITUTE	ERX5511700	Illumina HiSeq 2500	PAIRED		GENOMIC	ILLUMINA	ERS4917995	ERP123095	['SAMEA7157533','G35939','PRJEB39561','ena-STUDY-Swiss Tropical and Public Health Institute-27-07-2020-11:23:30:592-1894','ERP123095','ERX5511700','674180','ena-RUN-Swiss Tropical and Public Health Institute-03-05-2021-19:33:15:192-2369','19060075','ena-EXPERIMENT-Swiss Tropical and Public Health Institute-03-05-2021-19:33:15:192-2369','ERR5865905','SRS8943383','ERS4917995']		2021-05-15T04:29:00.000Z			GEO	Asia																										712	712224124	371048901	PRJEB39561			99.28	1640073	36	lineage2.2.1	Pre-XDR-TB	['R-MDR_GEO','tbprofiler','tree','input','diff']	tuberculosis: unclassified		Mycobacterium tuberculosis
SAMN19687961	SRR14801796	WGS	SIMON FRASER UNIVERSITY	SRX11134721	NextSeq 500	PAIRED	RANDOM	GENOMIC	ILLUMINA	SRS9198113	SRP323639	['736718','SRS9198113','TB-222-4220-18_S212','bp0','SRP323639','SRR14801796','TB-222-4220-18_S212_R1_001.fastq.gz','19687961','SRX11134721','SAMN19687961','PRJNA736718']	2018	2021-06-13T22:32:00.000Z		47.03278 N 28.89972 E	MDA	Europe			Homo sapiens	3	human																					616	616412502	258681187	PRJNA736718			99.46	1495186	51	lineage2.2.1	Other	['input','tbprofiler','tree','diff']	tuberculosis: unclassified		Mycobacterium tuberculosis
SAMEA115738027	ERR13260281	WGS	UNIVERSITY OF OXFORD, NUFFIELD DEPARTMENT OF MEDIC	ERX12630694	Illumina NovaSeq 6000	PAIRED	RANDOM PCR	GENOMIC	ILLUMINA	ERS20247671	ERP161058	['ERP161058','webin-reads-402abc916472','SAMEA115738027','1124794','402abc916472','ERR13260281','ERS20247671','PRJEB76547','41857138','b28b5ff0-515d-42d2-bc0f-19e45ec26bb9','ERX12630694']	2021	2024-08-05T10:07:00.000Z			PER	South America																										972	972719048	329414312	PRJEB76547								CRyPTIC_2024	tuberculosis: unclassified		Mycobacterium tuberculosis
SAMN15772872	SRR12420516	WGS	FUDAN UNIVERSITY	SRX8916763	Illumina HiSeq 2500	PAIRED	RANDOM PCR	GENOMIC	ILLUMINA	SRS7173334	SRP276868	['SRS7173334','SRR12420516','656167','XZ10012_R1.fastq.gz','SAMN15772872','PRJNA656167','XZ10012','15772872','SRX8916763','p359','SRP276868','bp0']	2010	2020-08-10T10:33:00.000Z			CHN	Asia	Tibet	sputum	Homo sapiens	3	human																					787	787165200	304997522	PRJNA656167								input	tuberculosis: unclassified		Mycobacterium tuberculosis
SAMEA7541661	ERR4809124	WGS	CTB/NICD	ERX4678664	Illumina HiSeq 4000	PAIRED	RANDOM	GENOMIC	ILLUMINA	ERS5298114	ERP124931	['773296','PRJEB41191','ERR4809124','SAMEA7541661','ERX4678664','project.Gates_clinical_isolates','ERP124931','run.3022','ERS5298114','experiment.3022','sample.3022','22463118']		2021-11-11T01:39:00.000Z			ZAF	Africa						S				S	R	R	S	S				S		S	S	S	S	S	S	616	616263300	256915732	PRJEB41191	['Walker_2022','CRyPTIC_reuse_table']							['Walker_2022','CRyPTIC_CTB-NICD','CRyPTIC_reuse_table','input']	tuberculosis: unclassified		Mycobacterium tuberculosis
SAMN07659793	SRR6046090	WGS	MODMEDMICOXFORD	SRX3193306	Illumina MiSeq	PAIRED	RANDOM	GENOMIC	ILLUMINA	SRS2521439	SRP117784	['MMMOSRA:50f0d1c8-2142-41f6-b235-d9abc78d3bf6','SRS2521439','SAMN07659793','SRR6046090','SRX3193306','401515','7659793','SRP117784','PRJNA401515','MMMOSAM:50f0d1c8-2142-41f6-b235-d9abc78d3bf6']	2016	2017-10-27T18:21:00.000Z			GBR	Europe	Oxford		Homo sapiens	3	human					S		R					S	S								337	337188775	205441389	PRJNA401515	CRyPTIC_WHO2021_PMC7612554		98.46	1842284	62	lineage4.6	HR-TB	['input','diff','tree','tbprofiler','Napier_2020','Walker_2022']	tuberculosis: human-adapted	L4.6	Mycobacterium tuberculosis
SAMEA7555578	ERR4822209	WGS	PUBLIC HEALTH ENGLAND	ERX4692051	Illumina MiSeq	PAIRED	RANDOM	GENOMIC	ILLUMINA	ERS5312221	ERP124941	['SAMEA7555578','22474985','experiment.25030','ERX4692051','sample.25030','project.PHE-TB','run.25030','PRJEB41201','773303','ERR4822209','ERP124941','ERS5312221']		2021-11-11T03:01:00.000Z			GBR	Europe																										184	184793873	125860482	PRJEB41201			99.88	916888	30	lineage4.9	Sensitive	['tbprofiler','input','diff','CRyPTIC_PHE']	tuberculosis: unclassified		Mycobacterium tuberculosis
SAMN15718776	SRR12380769	WGS	DIVISION OF GENOMIC MEDICINE AND INNOVATION SUPPORT	SRX8879597	NextSeq 500	SINGLE	RANDOM PCR	GENOMIC	ILLUMINA	SRS7140075	SRP275727	['SAMN15718776','SRR12380769','MTBDR180844','15718776','bp0','650561','SRP275727','PRJNA650561','SRS7140075','SRX8879597','MTBDR180844_S18_good_1.fastq.gz']	2019	2020-08-03T23:09:00.000Z		15.87 N 100.99 E	THA	Asia		sputum	Homo sapiens	3	human																					100	100766369	49401354	PRJNA650561									tuberculosis: unclassified		Mycobacterium tuberculosis
SAMN21857200	SRR16089617	WGS	WADSWORTH CENTER - NYS DOH	SRX12376022	Illumina MiSeq	PAIRED	RANDOM	GENOMIC	ILLUMINA	SRS10346927	SRP338930	['SRX12376022','766641','SAMN21857200','SRS10346927','PRJNA766641','IDR1800010134','SRP338930','SRR16089617','21857200','IDR1800010134-01-01_S4_L001_R1_001.fastq.gz']	2017	2021-09-27T16:59:00.000Z			USA	North America	New York state		Homo sapiens	3	human					S		S					S	S	S							392	392694227	224064973	PRJNA766641	CRyPTIC_WHO2021_PMC7612554		99.61	1261744	71	lineage4.5	Sensitive	['input','tbprofiler','Walker_2022','tree','diff']	tuberculosis: unclassified		Mycobacterium tuberculosis
SAMN38211253	SRR26795824	WGS	HMS	SRX22493083	Illumina HiSeq 4000	SINGLE	cDNA	GENOMIC	ILLUMINA	SRS19506198	SRP471323	['SRX22493083','Peru8053_R1.fastq.gz','Peru8053','1039243','SRS19506198','SRR26795824','38211253','SRP471323','8053','SAMN38211253','bp0','PRJNA1039243']	2012	2023-11-11T23:14:00.000Z			PER	South America		sputum	Homo sapiens	3	human																					195	195118800	97569016	PRJNA1039243								standford	tuberculosis: unclassified		Mycobacterium tuberculosis
SAMN43535608	SRR30629766	WGS	MINISTRY OF PUBLIC HEALTH (THAILAND)	SRX26051733	NextSeq 500	PAIRED	RANDOM	GENOMIC	ILLUMINA	SRS22622149	SRP503470	['SAMN43535608','SRR30629766','SRS22622149','SRP503470','833906','PRJNA833906','SRX26051733','43535608','MTBCR170762','MTBCR170762_S11_1.fastq.gz']	2019	2024-09-11T03:41:00.000Z		19.9105 N 99.8406 E	THA	Asia	Chiang Rai	sputum	Homo sapiens	3	human																					193	193099184	75428577	PRJNA833906									tuberculosis: human-adapted	L2.2	Mycobacterium tuberculosis
SAMN08709156	SRR6832646	WGS	SAN RAFFAELE	SRX3788931	Illumina HiSeq 2500	PAIRED	RANDOM	GENOMIC	ILLUMINA	SRS3041598	SRP128089	['8709156','78-3105_090816_UKR_090816_100.gatk.bam','SRS3041598','SRP128089','SRR6832646','SAMN08709156','78-3105','bp0','428596','PRJNA428596','78-3105_WGS','SRX3788931']		2018-03-14T10:39:00.000Z			UKR	Europe			Homo sapiens	3	human	S	S			S		S	S	S			S	S	R				S			180	180544316	80990706	PRJNA428596	CRyPTIC_WHO2021_PMC7612554		99.53	1498042	32	lineage2.2.1	RR-TB	['tbprofiler','diff','tree','input','Walker_2022']	tuberculosis: unclassified		Mycobacterium tuberculosis
SAMN31037794	SRR21727568	WGS	WADSWORTH CENTER	SRX17723475	Illumina MiSeq	PAIRED	RANDOM	GENOMIC	ILLUMINA	SRS15253498	SRP338930	['SRX17723475','SRS15253498','SAMN31037794','766641','IDR2000130184','SRR21727568','31037794','IDR2000130184-01-01_S5_L001_R1_001.fastq.gz','SRP338930','PRJNA766641']	2020	2022-09-27T12:36:00.000Z			USA	North America	New York state		Homo sapiens	3	human																					1017	1017301243	641209501	PRJNA766641								input	tuberculosis: unclassified		Mycobacterium tuberculosis
SAMN28552993	SRR19320525	WGS	WADSWORTH CENTER	SRX15380563	Illumina MiSeq	PAIRED	RANDOM	GENOMIC	ILLUMINA	SRS13109596	SRP374006	['SRP374006','SRR19320525','IDR1700030077-01-01','SRX15380563','SAMN28552993','IDR1700030077-01-01_R1.fastq.gz','835805','SRS13109596','28552993','PRJNA835805']	2017	2022-05-20T02:54:00.000Z			USA	North America	Queens County	sputum	Homo sapiens	3	human																					663	663111392	431210525	PRJNA835805			99.83	1359556	70	lineage4.8	Sensitive	['diff','tree','tbprofiler','input']	tuberculosis: unclassified		Mycobacterium tuberculosis
SAMEA115113042	ERR12507457	WGS	LATVIAN BIOMEDICAL RESEARCH AND STUDY CENTRE	ERX11883505	Ion Torrent Proton	SINGLE	RANDOM	GENOMIC	ION_TORRENT	ERS17751169	ERP156728	['f71477a9-1a02-48ce-853a-113c2d505b5b','SAMEA115113042','ERS17751169','ERX11883505','39589947','1069522','LVM2509','webin-reads-LVM2509','PRJEB71941','ERP156728','ERR12507457']	2012	2024-01-27T00:18:00.000Z			LVA	Europe																										942	942358775	732025614	PRJEB71941									tuberculosis: unclassified		Mycobacterium tuberculosis
SAMEA115751488	ERR13292369	WGS	UNIVERSITY OF OXFORD, NUFFIELD DEPARTMENT OF MEDIC	ERX12662855	Illumina MiSeq	PAIRED	RANDOM PCR	GENOMIC	ILLUMINA	ERS20267775	ERP161058	['1124794','ERR13292369','ERS20267775','webin-reads-de55bdddf8d4','SAMEA115751488','ERX12662855','b28b5ff0-515d-42d2-bc0f-19e45ec26bb9','ERP161058','de55bdddf8d4','41910428','PRJEB76547']	2020	2024-08-10T07:34:00.000Z			USA	North America																										953	953924563	566653260	PRJEB76547								CRyPTIC_2024	tuberculosis: unclassified		Mycobacterium tuberculosis
SAMEA7554827	ERR4821459	WGS	PUBLIC HEALTH ENGLAND	ERX4691301	Illumina HiSeq 2500	PAIRED	RANDOM	GENOMIC	ILLUMINA	ERS5311471	ERP124941	['773303','SAMEA7554827','experiment.24280','sample.24280','project.PHE-TB','ERS5311471','ERR4821459','ERX4691301','run.24280','ERP124941','PRJEB41201','22474221']		2021-11-11T02:09:00.000Z			GBR	Europe																										359	359348985	158153653	PRJEB41201			99.96	1795678	41	lineage4.9	Sensitive	['CRyPTIC_PHE','tbprofiler','diff','input']	tuberculosis: unclassified		Mycobacterium tuberculosis
SAMEA2534557	['ERR552310','ERR552309','ERR552308']	WGS		['ERX511379','ERX511377','ERX511378']	Illumina MiSeq	PAIRED		GENOMIC	ILLUMINA	ERS457959		['SAMEA2534557','ena-STUDY-FZB-13-11-2014-14:04:40:057-939','ERR552308','ERX511377','ERX511379','PRJEB7727','ERR552309','10205-03_lib915_miseq_r0070_251bp','ERR552310','10205-03','10205-03_lib915_miseq_r0059_251bp','281351','ERS457959','10205-03_lib915_miseq_r0065_251bp','ERP008667','ERX511378','3785870']					SLE	Africa										S		S					S	S	S							327	328330381	199713403	PRJEB7727	CRyPTIC_WHO2021_PMC7612554		99.69	940876	53	lineage4.3.3	Sensitive	['Menardo_2018','Napier_2020','Walker_2022','Menardo_2021','diff','tree','input','tbprofiler']	tuberculosis: human-adapted	L4.3.3	Mycobacterium tuberculosis
SAMEA1119461	ERR2514280	WGS	PHE	ERX2533490	Illumina HiSeq 2500	PAIRED	RANDOM	GENOMIC	ILLUMINA	ERS2398870	ERP107961	['ERX2533490','experiment.6270','PRJEB25991','493034','ERS2398870','SAMEA1119461','ERR2514280','project.First_10k_genomes_study_set_4','ERP107961','sample.6270','run.6270','10123407']		2021-10-23T17:08:00.000Z			GBR	Europe	England									S		S					S	S								652	652976548	344428688	PRJEB25991	Walker_2022		99.67	1876262	63	lineage4.8	Sensitive	['Walker_2022','Napier_2020','CRyPTIC_PHE','input','tree','diff','tbprofiler']	tuberculosis: human-adapted	L4.8	Mycobacterium tuberculosis
SAMEA7548059	ERR4814700	WGS	PUBLIC HEALTH ENGLAND	ERX4684542	Illumina HiSeq 2500	PAIRED	RANDOM	GENOMIC	ILLUMINA	ERS5304712	ERP124941	['SAMEA7548059','experiment.17520','ERS5304712','PRJEB41201','22467457','ERR4814700','ERX4684542','sample.17520','773303','project.PHE-TB','ERP124941','run.17520']		2021-11-10T12:02:00.000Z			GBR	Europe																										83	83147874	35732334	PRJEB41201								['CRyPTIC_PHE','input']	tuberculosis: unclassified		Mycobacterium tuberculosis
SAMN06221271	SRR5181991	WGS	SAN DIEGO STATE UNIVERSITY	SRX2498099	PacBio RS	SINGLE		GENOMIC	PACBIO_SMRT	SRS1924952	SRP096895	['PRJNA353873','SRP096895','SRR5181991','SRX2498099','6221271','2-0092','SRS1924952','m120808_032835_42152_c100364722550000001523028710041275_s2_p0.bas.h5','353873','SAMN06221271']	2009	2017-01-20T15:52:00.000Z		46.99 N 28.83 E	MDA	Europe		sputum	Homo sapiens	3	human																					364	364676567	1399015070	PRJNA353873									tuberculosis: unclassified		Mycobacterium tuberculosis
SAMEA116000300	ERR13654179	WGS	NATIONAL INSTITUTE OF HEALTH DR. RICARDO JORGE	ERX13024864	NextSeq 550	PAIRED	RANDOM	GENOMIC	ILLUMINA	ERS20963899	ERP111748	['43578629','ERP111748','ERS20963899','PT_TB1075','INSA_27102018','SAMEA116000300','505027','ERX13024864','PRJEB29446','ERR13654179']	2024	2024-09-11T06:22:00.000Z			PRT	Europe																										347	347200566	166753041	PRJEB29446									tuberculosis: unclassified		Mycobacterium tuberculosis
SAMEA112805018	ERR11081197	WGS	FZB	ERX10528565	NextSeq 500	PAIRED		GENOMIC	ILLUMINA	ERS14812564	ERP010814	['ERP010814','ena-RUN-TAB-22-03-2023-09:21:25:348-112491','287903','ERR11081197','4258-17','ERS14812564','SAMEA112805018','PRJEB9680','33893115','ena-EXPERIMENT-TAB-22-03-2023-09:21:25:348-112490','ERX10528565','ena-STUDY-FZB-22-06-2015-17:16:39:392-292']		2023-07-21T04:04:00.000Z																														303	303575266	133390391	PRJEB9680			99.64	1721560	58	lineage4.8	Sensitive	['tbprofiler','input','tree','diff']	tuberculosis: unclassified		Mycobacterium tuberculosis
SAMN04349498	SRR3086683	WGS	JCVI	SRX1518112	NextSeq 500	PAIRED	RANDOM	GENOMIC	ILLUMINA	SRS1236525	SRP068042	['SRS1236525','SAMN04349498','GCID_NTM_00011','305922','SRP068042','SRX1518112','4349498','SRR3086683','PRJNA305922','GCID_NTM_00011_sra']	2009	2016-01-05T13:56:00.000Z			IND	Asia																										605	605526247	269890981	PRJNA305922									unclassified mycobacteria		Mycobacterium sp.
SAMEA1556877	ERR181999	WGS	SC	ERX158109	Illumina HiSeq 2000	PAIRED	RANDOM	GENOMIC	ILLUMINA	ERS142134	ERP001072	['PRJEB2794','1779001','ERX158109','ERS142134','ERR181999','ERP001072','SC_RUN_8233_8#38','204548','Karonga_Prevention_Study__KPS____whole_genome_sequ','SC_EXP_8233_8#38','6009540-sc-2012-05-29T15:10:50Z-1429049','SAMEA1556877','Karonga_Prevention_Study__KPS____whole_genome_sequencing_in_a_whole_population-sc-2011-12-13T10:33:26Z-2066']	2006	2012-10-23T12:21:00.000Z			MWI	Africa	Karonga	sputum	Homo sapiens	3	human							S						S								343	343946000	176937139	PRJEB2794	Coll_2018		99.81	1754121	41	lineage4.3.4.2.1	Sensitive	['Coll_2018','Menardo_2018','Napier_2020','input','diff','Menardo_2021','tree','Karonga_Prevention_Study','tbprofiler']	tuberculosis: human-adapted	L4.3.4.2.1	Mycobacterium tuberculosis
SAMN14416848	SRR11662346	WGS	KHON KAEN UNIVERSITY	SRX8223257	Illumina HiSeq 2500	PAIRED	Restriction Digest	GENOMIC	ILLUMINA	SRS6579895	SRP259494	['SAMN14416848','SRP259494','SRS6579895','PRJNA613706','SRR11662346','SRX8223257','613706','14416848','M01400-57','bp0','M01400-57_R1.fq.gz']	2015	2020-05-01T15:15:00.000Z		18.796 N 98.985 E	THA	Asia		sputum	Homo sapiens	3	human																					1397	1397092800	560513880	PRJNA613706								input	tuberculosis: unclassified		Mycobacterium tuberculosis
SAMEA7554796	ERR4821428	WGS	PUBLIC HEALTH ENGLAND	ERX4691270	Illumina HiSeq 2500	PAIRED	RANDOM	GENOMIC	ILLUMINA	ERS5311440	ERP124941	['22474190','ERP124941','run.24249','773303','ERR4821428','SAMEA7554796','sample.24249','ERS5311440','PRJEB41201','project.PHE-TB','experiment.24249','ERX4691270']		2021-11-11T02:09:00.000Z			GBR	Europe																										438	438275241	214280111	PRJEB41201			99.46	1784224	38	lineage4.1.2.1	Sensitive	['input','tbprofiler','diff','CRyPTIC_PHE','tree']	tuberculosis: unclassified		Mycobacterium tuberculosis
SAMN31220399	SRR21887708	WGS	CAPITAL MEDICAL UNIVERSITY	SRX17874638	Illumina HiSeq 2000	PAIRED	RANDOM PCR	GENOMIC	ILLUMINA	SRS15392866	SRP402335	['PRJNA888557','31220399','SRP402335','SRX17874638','Y33105','SRS15392866','Y33105_1.fastq.gz','SAMN31220399','SRR21887708','888557']	2020	2022-10-13T05:30:00.000Z		39.9 N 116.40 E	CHN	Asia	Beijing	sputum	Homo sapiens	3	human																					1744	1744727100	586479020	PRJNA888557			99.56	1865709	64	lineage2.2.1	Pre-XDR-TB	['tree','input','diff','tbprofiler']	tuberculosis: unclassified		Mycobacterium tuberculosis
SAMEA5562498	ERR3276269	WGS	RIVM - NATIONAL INSTITUTE FOR PUBLIC HEALTH AND TH	ERX3303142	Illumina HiSeq 2500	SINGLE	RANDOM	GENOMIC	ILLUMINA	ERS3364529	ERP114661	['532369','11397309','ERS3364529','ena-EXPERIMENT-RIVM - National Institute for Public Health and the Environment-10-04-2019-10:49:30:030-1114','ena-STUDY-RIVM - National Institute for Public Health and the Environment-04-04-2019-10:46:49:835-53','PRJEB32037','SAMEA5562498','ERP114661','17-5026','ERR3276269','ena-RUN-RIVM - National Institute for Public Health and the Environment-10-04-2019-10:49:30:030-1114','ERX3303142']		2019-06-11T06:04:00.000Z			NLD	Europe																										484	484023192	136504003	PRJEB32037								Napier_2020	tuberculosis: human-adapted	L2.2.1	Mycobacterium tuberculosis
SAMN28552426	SRR19317566	WGS	WADSWORTH CENTER	SRX15377644	Illumina MiSeq	PAIRED	RANDOM	GENOMIC	ILLUMINA	SRS13106550	SRP374006	['SRP374006','SAMN28552426','835805','28552426','IDR1600058701-01-01','SRR19317566','IDR1600058701-01-01_R1.fastq.gz','PRJNA835805','SRS13106550','SRX15377644']	2017	2022-05-20T01:31:00.000Z			USA	North America	Queens County	As reported: body fluid	Homo sapiens	3	human																					554	554719601	343990121	PRJNA835805			99.54	1502012	80	lineage2.2.1	Other	['tbprofiler','tree','input','diff']	tuberculosis: unclassified		Mycobacterium tuberculosis
SAMN05172872	['SRR3611432','SRR3609394']	AMPLICON		['SRX1810772','SRX1810047']	Illumina MiSeq	PAIRED	PCR	GENOMIC	ILLUMINA	SRS1474393		['SRX1810772','SRR3609394','SRX1810047','22-0119','SRR3611432','Mycobacterium-tuberculosis-22-0119-SMOR-reclean_S85_L001_R2_001.fastq.gz','22-0119_reclean','SRP075909','SRS1474393','322712','Mycobacterium-tuberculosis-22-0119_S81_L001_R1_001.fastq.gz','SAMN05172872','PRJNA322712','5172872']					MDA	Europe		sputum	Homo sapiens	3	human																					92	93115554	68543062	PRJNA322712									tuberculosis: unclassified		Mycobacterium tuberculosis
SAMEA7563749	ERR4831308	WGS	IML GAUTING	ERX4701292	NextSeq 500	PAIRED	RANDOM	GENOMIC	ILLUMINA	ERS5320381	ERP125016	['22479315','773342','ERX4701292','ERR4831308','project.Cryptic_8th9th10th11th','ERS5320381','run.31322','SAMEA7563749','ERP125016','sample.31322','PRJEB41275','experiment.31322']		2021-11-11T11:06:00.000Z			DEU	Europe						S				S	S	S	S	S				S		S	S	S	S	S	S	771	771606274	323350513	PRJEB41275	['Walker_2022','CRyPTIC_reuse_table']							['input','CRyPTIC_Gauting','Walker_2022','CRyPTIC_reuse_table']	tuberculosis: unclassified		Mycobacterium tuberculosis
SAMEA7550321	ERR4816959	WGS	PUBLIC HEALTH ENGLAND	ERX4686801	Illumina HiSeq 2500	PAIRED	RANDOM	GENOMIC	ILLUMINA	ERS5306971	ERP124941	['ERS5306971','run.19779','22469716','773303','ERR4816959','experiment.19779','PRJEB41201','project.PHE-TB','SAMEA7550321','ERX4686801','ERP124941','sample.19779']		2021-11-10T16:30:00.000Z			GBR	Europe																										535	535495091	247353669	PRJEB41201								['input','CRyPTIC_PHE']	tuberculosis: unclassified		Mycobacterium tuberculosis
SAMN03648716	SRR2101469	WGS	UNIVERSITY OF OXFORD	SRX1096163	Illumina HiSeq 2500	PAIRED	RANDOM	GENOMIC	ILLUMINA	SRS990674	SRP061066	['SRP061066','SRX1096163','d566a6a6-6499-4f19-870e-810842c610ac_R00000039_v3.bam','PRJNA282721','SAMN03648716','SRR2101469','3648716','d566a6a6-6499-4f19-870e-810842c610ac','282721','SRS990674']		2015-07-24T03:33:00.000Z			ZAF	Africa						S	S			S		R	S	S			S	S	S				S			451	451563647	323415921	PRJNA282721	CRyPTIC_WHO2021_PMC7612554		99.33	968286	42	lineage4.3.2.1	HR-TB	['Menardo_2018','tbprofiler','Walker_2022','input','diff','Napier_2020','Menardo_2021']	tuberculosis: human-adapted	L4.3.2.1	Mycobacterium tuberculosis
SAMEA11207251	ERR7801826	WGS	UNIVERSITY OF BASEL, SWITZERLAND	ERX7369514	Illumina HiSeq 2500	SINGLE		GENOMIC	ILLUMINA	ERS8856751	ERP134075	['24685436','ERS8856751','ena-RUN-TAB-21-12-2021-17:16:01:175-9734','ERR7801826','SAMEA11207251','PRJEB49562','ERP134075','ena-EXPERIMENT-TAB-21-12-2021-17:16:01:175-9733','ERX7369514','794708','G44685','9bc3fa2b-c877-4dc7-b821-d8f2b9e08e1b']	2018	2022-07-14T20:44:00.000Z			TZA	Africa			Homo sapiens	3	human																					367	367257513	111425227	PRJEB49562									tuberculosis: unclassified		Mycobacterium tuberculosis
SAMEA112181519	ERR10610234	WGS	UNIVERSITY OF ANTWERP	ERX10082584	Illumina HiSeq 2500	PAIRED	RANDOM PCR	GENOMIC	ILLUMINA	ERS14291359	ERP142932	['ERP142932','PRJEB57919','ena-RUN-TAB-05-12-2022-05:55:53:664-35725','ena-EXPERIMENT-TAB-05-12-2022-05:55:53:664-35724','32068894','ERS14291359','SAMEA112181519','ERR10610234','GA060-222','aae09883-fd24-4fcc-881e-56543f55ec3d','ERX10082584','907686']	2012	2022-12-07T18:09:00.000Z			ZAF	Africa		sputum	Homo sapiens	3	human																					1308	1308998162	625559356	PRJEB57919			99.64	1386994	48	lineage4.3.2.1	RR-TB	['tbprofiler','input','diff','tree']	tuberculosis: unclassified		Mycobacterium tuberculosis
SAMN30948819	SRR21690025	WGS	RIVM	SRX17687508	Illumina NovaSeq 6000	PAIRED	RANDOM	GENOMIC	ILLUMINA	SRS15218896	SRP399356	['SRP399356','RIVM0135.bam','SAMN30948819','bp0','SRX17687508','SRR21690025','882748','RIVM0135','PRJNA882748','30948819','SRS15218896']	2019	2022-09-23T18:05:00.000Z			NLD	Europe		sputum	Homo sapiens	3	human																					1018	1018414260	95527544	PRJNA882748								input	tuberculosis: unclassified		Mycobacterium tuberculosis
SAMEA1018972	ERR072035	WGS	SC	ERX049801	Illumina HiSeq 2000	PAIRED	RANDOM	GENOMIC	ILLUMINA	ERS055335	ERP000276	['PRJEB2221','ERP000276','ERS055335','SAMEA1018972','Bir_422-sc-2011-09-20T17:13:42Z-1279734','ERR072035','SC_RUN_7054_1#23','780588','203976','ERX049801','Mycobacterium tuberculosis pilot-sc-2010-07-26','SC_EXP_7054_1#23']	2008	2014-09-11T01:55:00.000Z			GBR	Europe	Midlands		Homo sapiens	3	human					S		S					S	S								426	426673650	245704726	PRJEB2221	CRyPTIC_WHO2021_PMC7612554		99.6	1860768	32	lineage4.8	Sensitive	['tbprofiler','input','Napier_2020','diff','Menardo_2021','Menardo_2018','Walker_2022']	tuberculosis: human-adapted	L4.8	Mycobacterium tuberculosis
SAMN02598995	['SRR1180304','SRR1172156','SRR1169580','SRR1180504']	WGS		['SRX479608','SRX471077']	Illumina HiSeq 2000	PAIRED	RANDOM	GENOMIC	ILLUMINA	SRS557866		['M1288','235660','C38J0ACXX140204.4.Illumina_P5-Fanip_P7-Denod.bam','C38J0ACXX140204.3.Illumina_P5-Fanip_P7-Denod.bam','PRJNA235660','2598995','SRR1172156','SRX479608','SRX471077','C361VACXX140214.5.tagged_959.bam','SAMN02598995','SRP037954','C361VACXX140214.6.tagged_959.bam','SRR1169580','2892383.WR39947.Pond-321119.C38J0ACXX140204.P','2892383.WR39948.Solexa-220516.C361VACXX140214.P','SRR1180504','SRR1180304','SRS557866','PRJNA235852']	2002				IND	Asia	Tiruvallur	sputum	Homo sapiens	3	human																					1575	1577273570	818210583	PRJNA235660			98.28	5844091	129	lineage1.1.2	Sensitive	['Menardo_2021','tree','tbprofiler','diff','Menardo_2018','input','Napier_2020']	tuberculosis: human-adapted	L1.1.2	Mycobacterium tuberculosis
SAMN08215321	SRR6398035	WGS	BC CENTRE FOR DISEASE CONTROL PUBLIC HEALTH LABORATORY	SRX3491203	HiSeq X Ten	PAIRED	RANDOM	GENOMIC	ILLUMINA	SRS2775082	SRP119652	['PRJNA413593','413593','BC12-Mtb073_1.fastq.gz','SRX3491203','SAMN08215321','SRP119652','SRS2775082','SRR6398035','8215321','BC12-Mtb073']	2012	2017-12-21T23:04:00.000Z		49.15 N 123.7 W	CAN	North America	British Columbia		Homo sapiens	3	human					S		S						S	S							966	966032250	451274456	PRJNA413593	CRyPTIC_WHO2021_PMC7612554		99.13	1809967	51	lineage4.3.3	Sensitive	['diff','Napier_2020','Walker_2022','tbprofiler','input','tree']	tuberculosis: human-adapted	L4	Mycobacterium tuberculosis
SAMN10663277	SRR8380893	WGS	NATIONAL INSTITUTE FOR RESEARCH IN TUBERCULOSIS	SRX5190892	Illumina MiSeq	PAIRED	RANDOM PCR	GENOMIC	ILLUMINA	SRS4197031	SRP174923	['PRJNA512266','SRS4197031','10663277','CR002CC0152','CR002_S4_L001_001.fastq.gz','512266','SAMN10663277','SRX5190892','bp0','CR002_S4_L001_R1_001.fastq.gz','SRR8380893','SRP174923']	2016	2018-12-31T07:05:00.000Z		12.942883 N 80.132824 E	IND	Asia		sputum	Homo sapiens	3	human																					507	507615495	293428441	PRJNA512266			99.59	1592823	85	lineage4.1.2.1	Sensitive	['input','Napier_2020','tbprofiler','Menardo_2021','tree','diff']	tuberculosis: human-adapted	L4.1.2.1	Mycobacterium tuberculosis
SAMEA1119392	ERR2514211	WGS	PHE	ERX2533421	Illumina HiSeq 2500	PAIRED	RANDOM	GENOMIC	ILLUMINA	ERS2398801	ERP107961	['ERP107961','ERR2514211','SAMEA1119392','run.6183','sample.6183','project.First_10k_genomes_study_set_4','ERS2398801','493034','PRJEB25991','ERX2533421','10123338','experiment.6183']		2022-07-23T23:05:00.000Z			GBR	Europe	England									S		S					S	S								602	602282224	303711786	PRJEB25991	Walker_2022		99.21	1711180	46	lineage3	Sensitive	['diff','CRyPTIC_PHE','tree','Napier_2020','tbprofiler','input','Walker_2022']	tuberculosis: human-adapted	L3	Mycobacterium tuberculosis
SAMEA13294597	ERR9121309	WGS	UNIVERSITY OF OXFORD, NUFFIELD DEPARTMENT OF MEDIC	ERX8663303	Illumina MiSeq	PAIRED	RANDOM	GENOMIC	ILLUMINA	ERS10897523	ERP136048	['sample.1506.eb1bc29b','run.1506.1.079f53ccb09bd9700f2c3ac51ee03672','862826','PRJEB51415','30300235','ERX8663303','SAMEA13294597','experiment.1506.a7bb4472','ERP136048','project.SeqTreat_Valencia1','ERR9121309','ERS10897523']		2024-07-25T09:06:00.000Z			ESP	Europe	Valencia																									579	579120927	153499205	PRJEB51415								CRyPTIC_SeqTreat_Valencia	tuberculosis: unclassified		Mycobacterium tuberculosis
SAMN11053713	SRR8692774	WGS	FUDAN UNIVERSITY	SRX5488746	Illumina HiSeq 2500	PAIRED	size fractionation	GENOMIC	ILLUMINA	SRS4461166	SRP187797	['SRS4461166','pirui_107','SAMN11053713','SRP187797','SRX5488746','120','11053713','525564','PRJNA525564','120_R1.fastq.gz','SRR8692774']	2017	2019-03-06T22:55:00.000Z		30.47 N 121.20 E	CHN	Asia	Shanghai		Homo sapiens	3	human																					871	871566000	343381054	PRJNA525564								['Menardo_2021','input']	tuberculosis: human-adapted	L4	Mycobacterium tuberculosis	H37Rv
SAMN08629087	SRR6797364	WGS	SAN RAFFAELE	SRX3756333	Illumina HiSeq 2500	PAIRED	RANDOM	GENOMIC	ILLUMINA	SRS3012025	SRP128089	['SRX3756333','428596','8629087','PRJNA428596','SRR6797364','132321_WGS','SAMN08629087','132321','SRS3012025','bp0','132321_210916_BGD_210916_100.gatk.bam','SRP128089']		2018-03-02T06:11:00.000Z			BGD	Asia			Homo sapiens	3	human					S		S		S				S	S				S			434	434413928	182459467	PRJNA428596	CRyPTIC_WHO2021_PMC7612554		99.28	1536321	34	lineage1.1.3.1	Sensitive	['Menardo_2021','diff','tree','Walker_2022','tbprofiler','input']	tuberculosis: human-adapted	L1.1.3	Mycobacterium tuberculosis
SAMEA112803098	ERR11043388	WGS	FZB	ERX10490179	NextSeq 500	PAIRED		GENOMIC	ILLUMINA	ERS14810644	ERP010814	['SAMEA112803098','ERX10490179','ena-EXPERIMENT-TAB-21-03-2023-10:23:42:720-77721','ERP010814','ena-RUN-TAB-21-03-2023-10:23:42:721-77722','PRJEB9680','ERS14810644','ERR11043388','33855153','287903','11390-08','ena-STUDY-FZB-22-06-2015-17:16:39:392-292']		2023-07-20T18:45:00.000Z																														470	470167262	208714090	PRJEB9680								input	tuberculosis: unclassified		Mycobacterium tuberculosis
SAMN05172871	['SRR3611437','SRR3609401']	AMPLICON		['SRX1810777','SRX1810061']	Illumina MiSeq	PAIRED	PCR	GENOMIC	ILLUMINA	SRS1474402		['SRX1810061','Mycobacterium-tuberculosis-22-0118-SMOR-reclean_S31_L001_R2_001.fastq.gz','322712','PRJNA322712','22-0118_reclean','5172871','SRR3609401','SRX1810777','22-0118','SRS1474402','SRP075909','Mycobacterium-tuberculosis-22-0118_S27_L001_R1_001.fastq.gz','SRR3611437','SAMN05172871']					MDA	Europe		sputum	Homo sapiens	3	human																					115	115630354	84162989	PRJNA322712									tuberculosis: unclassified		Mycobacterium tuberculosis
SAMN19688183	SRR14801517	WGS	SIMON FRASER UNIVERSITY	SRX11134404	NextSeq 500	PAIRED	RANDOM	GENOMIC	ILLUMINA	SRS9197794	SRP323639	['SRS9197794','SRP323639','bp0','PRJNA736718','SAMN19688183','SRX11134404','19688183','TB-333-1897-19_S21_1.fastq.gz','736718','TB-333-1897-19_S21','SRR14801517']	2019	2021-06-13T22:53:00.000Z		47.03278 N 28.89972 E	MDA	Europe			Homo sapiens	3	human																					377	377834498	148891593	PRJNA736718			99.54	1741010	59	lineage2.2.1	MDR-TB	['diff','input','tree','tbprofiler']	tuberculosis: unclassified		Mycobacterium tuberculosis
SAMN41724158	SRR29440842	WGS	SAPPHE	SRX24952973	NextSeq 500	PAIRED	RANDOM	GENOMIC	ILLUMINA	SRS21656684	SRP514414	['SAMN41724158','PRJNA1120504','SRS21656684','SRX24952973','41724158','1648328245_R1.fastq.gz','1648328245','1120504','SRP514414','SRR29440842']	2016	2024-06-17T19:11:00.000Z			AUS	Oceania			Homo sapiens	3	human																					732	732816771	323637235	PRJNA1120504									tuberculosis: unclassified		Mycobacterium tuberculosis
SAMEA9976735	ERR6866038	WGS	IMPERIAL COLLEGE LONDON	ERX6489466	Illumina HiSeq 2000	PAIRED	RANDOM	GENOMIC	ILLUMINA	ERS7655014	ERP123401	['ena-STUDY-IMPERIAL COLLEGE LONDON-12-08-2020-14:44:57:582-2394','666870','ERR6866038','CA0929109_raw_wgs_R1R2','CA0929109','PRJEB39837','22011536','ERX6489466','ERP123401','CA0929109_raw_wgs','ERS7655014','SAMEA9976735']	2009	2021-11-17T05:55:00.000Z			PER	South America	Lima		Homo sapiens	3	human																					382	382743626	164074102	PRJEB39837			99.63	1568581	53	lineage4.3.2	Sensitive	['standford','tree','diff','input','tbprofiler']	tuberculosis: unclassified		Mycobacterium tuberculosis
SAMN27520185	SRR18714765	WGS	NIH / NIAID	SRX14815328	NextSeq 500	PAIRED	RANDOM	GENOMIC	ILLUMINA	SRS12571865	SRP369525	['27520185','PRJNA825524','SAMN27520185','TBPO-1782_lib40457_nextseq_nx0122_151bp.filtered_2nd.1.fastq.gz','SRS12571865','bp0','SRR18714765','SRP369525','29498','SRX14815328','825524']	2019	2022-04-11T14:30:00.000Z		41.7151 N 44.8271 E	GEO	Asia	Tbilisi	sputum	Homo sapiens	3	human																					991	991920080	455792665	PRJNA825524			99.43	1432131	42	lineage4.8	Sensitive	['TB_Portals','input','tree','tbprofiler','diff']	tuberculosis: unclassified		Mycobacterium tuberculosis
SAMN34999430	SRR24466803	WGS	NIH / NIAID	SRX20253507	NextSeq 500	PAIRED	RANDOM	GENOMIC	ILLUMINA	SRS17585495	SRP436482	['bp0','PRJNA970337','23418','SRX20253507','TBPO-1923_lib43676_nextseq_nx0183_151bp.filtered_2nd.1.fastq.gz','SRP436482','SAMN34999430','34999430','970337','SRR24466803','SRS17585495']	2021	2023-05-08T15:27:00.000Z		44.439663 N 26.096306 E	ROU	Europe	Bucharest	sputum	Homo sapiens	3	human																					304	304202589	115740837	PRJNA970337			99.17	2201068	49	lineage4.1.2.1	Sensitive	['input','tbprofiler','diff']	tuberculosis: unclassified		Mycobacterium tuberculosis
SAMEA112806901	ERR11049677	WGS	FZB	ERX10496467	NextSeq 500	PAIRED		GENOMIC	ILLUMINA	ERS14814447	ERP010814	['ena-STUDY-FZB-22-06-2015-17:16:39:392-292','33856811','ERP010814','ERR11049677','ena-RUN-TAB-21-03-2023-10:57:59:613-105614','ERS14814447','20006171','287903','ena-EXPERIMENT-TAB-21-03-2023-10:57:59:612-105613','SAMEA112806901','PRJEB9680','ERX10496467']		2023-07-20T21:57:00.000Z																														791	791211289	345647104	PRJEB9680			99.47	1679937	56	lineage2.2.1	Sensitive	['tree','tbprofiler','diff','input']	tuberculosis: unclassified		Mycobacterium tuberculosis
SAMEA8457186	ERR5624773	AMPLICON	UCL-FARR	ERX5343178	MinION	SINGLE	other	GENOMIC	OXFORD_NANOPORE	ERS6142039	ERP127975	['ERR5624773','ena-STUDY-UCL-FARR-29-03-2021-13:41:44:693-251','SAMEA8457186','840106','run1_barcode08','ERS6142039','27349259','ena-RUN-UCL-FARR-29-03-2021-15:15:45:053-3','ERP127975','ena-EXPERIMENT-UCL-FARR-29-03-2021-15:15:45:053-3','ERX5343178','PRJEB43981']		2022-05-20T08:49:00.000Z																														35	35870330	34895618	PRJEB43981									tuberculosis: unclassified		Mycobacterium tuberculosis
SAMEA13293357	ERR9119037	WGS	UNIVERSITY OF OXFORD, NUFFIELD DEPARTMENT OF MEDIC	ERX8662332	Illumina MiSeq	PAIRED	RANDOM	GENOMIC	ILLUMINA	ERS10896285	ERP136043	['run.7261.1.17ff96294d882c39a7d414867542363a','ERP136043','project.SeqTreat_StJames1','experiment.7261.455ae2df','sample.7261.bfc45ee9','862823','ERR9119037','30299321','PRJEB51411','SAMEA13293357','ERS10896285','ERX8662332']	2012	2024-08-15T01:29:00.000Z			IRL	Europe																										640	640757264	430549979	PRJEB51411								CRyPTIC_SeqTreat_StJames	tuberculosis: unclassified		Mycobacterium tuberculosis
SAMN38644572	SRR27048695	WGS	FIOCRUZ	SRX22738026	NextSeq 500	PAIRED		GENOMIC	ILLUMINA	SRS19726540	SRP475706	['KAN-961367_lib10540_nextseq_n0146_151bp_R1.fastq.gz','SRX22738026','961367','38644572','SAMN38644572','SRP475706','PRJNA1048499','SRS19726540','bp0','1048499','KAN-961367','SRR27048695']	1996	2023-12-04T17:01:00.000Z			CZE	Europe		sputum	Homo sapiens	3	human																					653	653156236	302073321	PRJNA1048499									unclassified mycobacteria		Mycobacterium sp.
SAMN07236439	SRR5709981	WGS	MAHIDOL UNIVERSITY	SRX2930396	Illumina HiSeq 2000	PAIRED	RANDOM	GENOMIC	ILLUMINA	SRS2293107	SRP109608	['SRS2293107','PRJNA390052','PRJNA390471','SRX2930396','SRP109608','SRR5709981','SAMN07236439','7236439','390471','WMB421_DS-20202','HS007-PE-R00009_AH2J2MBBXX.WMB421-GTTGATGA_S200_L004_R1.fastq']	2009	2017-06-19T11:08:00.000Z		13.7563 N 100.5018 E	THA	Asia	Bangkok	sputum	Homo sapiens	3	human					S		S						S	S							224	224904300	98929856	PRJNA390471	CRyPTIC_WHO2021_PMC7612554		99.53	1102192	38	lineage4.4.2	Sensitive	['tree','Walker_2022','diff','input','tbprofiler','Menardo_2021','Napier_2020']	tuberculosis: human-adapted	L4.4.2	Mycobacterium tuberculosis
G2126													2017				ESP	Europe	province of Valencia					S					S																				No	99.63	1243100	61	lineage2.2.1	Sensitive	['input','tbprofiler','tree','TGU','diff']	tuberculosis: unclassified		Mycobacterium tuberculosis
SAMN08376181	SRR6480517	WGS	RADBOUDUMC	SRX3570265	Illumina HiSeq 2000	PAIRED	PCR	GENOMIC	ILLUMINA	SRS2841263	SRP130118	['SRP130118','Index8_106','SRX3570265','8376181','1100716','bp0','Index8_106_2.fq.gz','430531','PRJNA430531','SAMN08376181','SRS2841263','SRR6480517']	2014	2018-01-18T11:17:00.000Z			IDN	Asia	Bandung	cerebrospinal fluid	Homo sapiens	3	human																					807	807819018	610215126	PRJNA430531								input	tuberculosis: human-adapted	L2	Mycobacterium tuberculosis
SAMEA9070082	ERR6361968	WGS	Swiss-TPH	ERX5627291	Illumina HiSeq 2500	SINGLE	RANDOM	GENOMIC	ILLUMINA	ERS6798390	ERP129488	['SAMEA9070082','WGS RR-TB Khayelitsha','ERP129488','G33207_1','ERS6798390','ERX5627291','20453308','737713','PRJEB45389','ERR6361968']		2021-10-13T17:37:00.000Z			ZAF	Africa																										447	447102375	252966035	PRJEB45389								R-RR_HIVcoinf_ZAF	tuberculosis: unclassified		Mycobacterium tuberculosis
SAMEA6599714	ERR6057655	WGS	WELLCOME SANGER INSTITUTE	ERX5696522	HiSeq X Ten	PAIRED	RANDOM	GENOMIC	ILLUMINA	ERS4363987	ERP024108	['ERX5696522','ERR6057655','ERP024108','ERS4363987','SC_EXP_34154_8#188','19707096','SC_RUN_34154_8#188','Mycobacteria_in_non_CF_bronchiectasis_patients-sc-4853','53695332-532e-11ea-a08b-fa163e2f1184','SAMEA6599714','512657','PRJEB21813']		2021-06-30T10:39:00.000Z																														257	257096526	123303097	PRJEB21813									NTM: avium complex		Mycobacterium avium
SAMN32818902	SRR23174508	WGS	AGRIFOOD AND BIOSCIENCES INSTITUTE	SRX19124778	Illumina HiSeq X	PAIRED	PCR	GENOMIC	ILLUMINA	SRS16524052	SRP418517	['SRR23174508','PRJNA925930','925930','bp0','SRX19124778','BTB_TVR_175','TVR175','SAMN32818902','BTB_TVR_175_Bov_2015_297.263_NI_1.fastq.gz','SRS16524052','SRP418517','32818902']	2015	2023-01-20T19:03:00.000Z			GBR	Europe			Bos taurus	2	bovine																					602	602903200	210918732	PRJNA925930			99.36	1855624	42	La1.8.1	Other	['diff','tbprofiler','tree','input']	tuberculosis: animal-adapted	La1	Mycobacterium bovis
SAMN18146361	SRR13861693	WGS	UNIVERISTY OF ANTWERP	SRX10242450	Illumina HiSeq 2500	PAIRED		GENOMIC	ILLUMINA	SRS8383694	SRP308980	['SRX10242450','SRP308980','SRR13861693','bp0','SRS8383694','706121','PRJNA706121','SAMN18146361','STUDYSPUTUM1000K-FASTA41-MPER25.69-CONTMix1-CPER74.31-SEED58012892.R1.fastq.gz','ID58012892','18146361','SPUTUM1000K-FASTA41-MPER25.69-CONTMix1-CPER74.31-SEED58012892']	2021	2021-03-05T03:57:00.000Z						simulated/in silico																								299	299998800	159592623	PRJNA706121								['input','denylist','laboratory_synthetic']	tuberculosis: human-adapted	L4	Mycobacterium tuberculosis	H37Rv
SAMN08906491	SRR7236350	WGS	USDA-NVSL-DBL	SRX4142487	Illumina MiSeq	PAIRED	RANDOM PCR	GENOMIC	ILLUMINA	SRS3356283	SRP149365	['8906491','10-0157FM_S4_L001_R2_001.fastq.gz','SRR7236350','10-0157FM','SRP149365','449507','SRS3356283','PRJNA449507','SRX4142487','SAMN08906491']		2018-05-30T23:34:00.000Z			MEX	North America	Baja California		Bos taurus	3	domestic cattle																					498	498207029	329901874	PRJNA449507								input	tuberculosis: animal-adapted	La1	Mycobacterium bovis
SAMN35981880	SRR25207102	WGS	CHINESE CENTER FOR DISEASE CONTROL AND PREVENTION	SRX20954131	Illumina HiSeq 2500	PAIRED	RANDOM	GENOMIC	ILLUMINA	SRS18231108	SRP448193	['MDRTB268.bam','TBMDR268','SRP448193','SRR25207102','35981880','SRS18231108','987438','PRJNA987438','SRX20954131','SAMN35981880','bp0']		2023-07-09T00:40:00.000Z						sputum	Homo sapiens	3	human																					800	800714250	147882972	PRJNA987438			99.42	1873609	64	lineage4.4	MDR-TB	['input','tbprofiler','diff','tree']	tuberculosis: unclassified		Mycobacterium tuberculosis
SAMEA7560756	ERR4828319	WGS	OUCRU-HCMC	ERX4698303	NextSeq 500	PAIRED	RANDOM	GENOMIC	ILLUMINA	ERS5317392	ERP124982	['ERX4698303','773308','PRJEB41241','run.12097','22476326','ERR4828319','ERS5317392','experiment.12097','SAMEA7560756','ERP124982','sample.12097','project.Vietnam']		2021-11-12T01:34:00.000Z			VNM	Asia	Ho Chi Minh City					S				S	S	R	S	S				S		S		S	S	S	S	457	457452990	195684504	PRJEB41241	['CRyPTIC_reuse_table','Walker_2022']							['input','CRyPTIC_OUCRU','Walker_2022','CRyPTIC_reuse_table']	tuberculosis: unclassified		Mycobacterium tuberculosis
SAMN38204699	SRR26787827	WGS	HMS	SRX22486178	Illumina HiSeq 4000	SINGLE	cDNA	GENOMIC	ILLUMINA	SRS19499523	SRP471323	['SRX22486178','38204699','1039243','SRP471323','Peru10828','SAMN38204699','=MID(A312, 5,5)','bp0','SRS19499523','Peru10828_R1.fastq.gz','SRR26787827','PRJNA1039243']	2021	2023-11-11T09:55:00.000Z			PER	South America		sputum	Homo sapiens	3	human																					493	493829700	158787723	PRJNA1039243								standford	tuberculosis: unclassified		Mycobacterium tuberculosis
SAMEA7554793	ERR4821425	WGS	PUBLIC HEALTH ENGLAND	ERX4691267	Illumina MiSeq	PAIRED	RANDOM	GENOMIC	ILLUMINA	ERS5311437	ERP124941	['ERP124941','run.24246','ERS5311437','sample.24246','project.PHE-TB','SAMEA7554793','PRJEB41201','773303','experiment.24246','22474187','ERX4691267','ERR4821425']		2021-11-11T02:11:00.000Z			GBR	Europe										S		S					S	S								347	347545830	214413061	PRJEB41201	Walker_2022							['input','CRyPTIC_PHE','Walker_2022']	tuberculosis: unclassified		Mycobacterium tuberculosis
SAMN17204717	SRR13344491	Tn-Seq	GEO	SRX9770622	Illumina HiSeq 2500	PAIRED	other	GENOMIC	ILLUMINA	SRS7958419	SRP300088	['SRS7958419','GSM4998371_r1','17204717','GSM4998371','SRR13344491','GSE164156','SRX9770622','PRJNA689305','689305','SRP300088','SAMN17204717']		2021-01-03T14:55:00.000Z						homogenized mouse spleens	Mus musculus	2	mouse																					2979	2979998000	1906652337	PRJNA689305									tuberculosis: human-adapted	L4	Mycobacterium tuberculosis	H37Rv
SAMN40031509	SRR28045678	WGS	CHRISTIAN MEDICAL COLLAGE, VELLORE	SRX23696847	Illumina NovaSeq 6000	PAIRED	RANDOM	GENOMIC	ILLUMINA	SRS20528186	SRP226525	['PRJNA575883','40031509','702020215','SRP226525','575883','SRS20528186','702020215_R1.fastq.gz','SAMN40031509','SRR28045678','SRX23696847']	2021	2024-02-22T07:25:00.000Z		21.7679 N 78.8718 E	IND	Asia	Madhya Pradesh - Bhairopur	pulmonary	Homo sapiens	3	human																					1772	1772058688	568520984	PRJNA575883			98.95	1835562	51	lineage2.2.1	Other	['tbprofiler','tree','diff','input']	tuberculosis: unclassified		Mycobacterium tuberculosis
SAMN06055748	SRR5073530	WGS	UNIVERSITY OF MELBOURNE	SRX2392620	Illumina HiSeq 2500	PAIRED	RANDOM	GENOMIC	ILLUMINA	SRS1834076	SRP094134	['SAMN06055748','SRP094134','SRX2392620','6055748','PRJNA355614','SRR5073530','bp0','HCMC1351','SRS1834076','02MTB0374_S122_L002_2.fastq.gz','355614']	2009-06	2016-12-02T18:45:00.000Z		10.82 N 106.63 E	VNM	Asia	Ho Chi Minh City	sputum	Homo sapiens	3	human																					221	221519615	103679209	PRJNA355614			99.47	1121672	38	lineage2.2.1	Sensitive	['tree','input','diff','Menardo_2021','tbprofiler','Napier_2020']	tuberculosis: human-adapted	L2.2.1	Mycobacterium tuberculosis
SAMEA7553774	ERR4820407	WGS	PUBLIC HEALTH ENGLAND	ERX4690249	Illumina MiSeq	PAIRED	RANDOM	GENOMIC	ILLUMINA	ERS5310419	ERP124941	['PRJEB41201','sample.23228','773303','22473164','ERR4820407','ERX4690249','project.PHE-TB','ERS5310419','run.23228','experiment.23228','ERP124941','SAMEA7553774']		2021-11-11T01:45:00.000Z			GBR	Europe																										318	318040330	223616174	PRJEB41201			99.84	979469	32	lineage4.9	Sensitive	['diff','tbprofiler','input','CRyPTIC_PHE']	tuberculosis: unclassified		Mycobacterium tuberculosis
SAMEA968075	ERR025423	WGS	SC	ERX2005363	Illumina Genome Analyzer II	PAIRED	RANDOM	GENOMIC	ILLUMINA	ERS013492	ERP000111	['ERP000111','ERX2005363','SC_EXP_5237_5#8','ERR025423','203786','112734','ERS013492','SAMEA968075','Epidemiology of tuberculosis-sc-2010-03-19','SC_RUN_5237_5#8','NLA000300818-sc-2010-07-29-258148','PRJEB2057']	2003-04	2012-07-25T15:18:00.000Z			NLD	Europe	Amsterdam		Homo sapiens	3	human																					647	647876768	484542394	PRJEB2057			98.9	361944	6	lineage4.1.2.1	Sensitive	['tbprofiler','Napier_2020','Nimmo_2024','Menardo_2021','input']	tuberculosis: human-adapted	L4.1.2.1	Mycobacterium tuberculosis
SAMN04276804	['SRR3724810','SRR11947493']	WGS		['SRX8491776','SRX1881913']	Illumina HiSeq 2500	SINGLE	PCR	GENOMIC	ILLUMINA	SRS1528363		['G04071','4276804','SAMN04276804','BI_358','SRR11947493','SRR3724810','300846','SRX1881913','SRS1528363','PRJNA300846','SRP077478','SRX8491776','G04071_1.fastq.gz']	2013				ZAF	Africa		sputum	Homo sapiens	3	human																					1410	1410799108	771925413	PRJNA300846			98.49	1443335	28	lineage3	Other	['input','tbprofiler','IeDEA','Menardo_2018','diff','Menardo_2021']	tuberculosis: human-adapted	L3	Mycobacterium tuberculosis
SAMN31034646	SRR21722252	WGS	WADSWORTH CENTER	SRX17719298	Illumina MiSeq	PAIRED	RANDOM	GENOMIC	ILLUMINA	SRS15249322	SRP338930	['IDR 1800054468','31034646','SAMN31034646','SRR21722252','SRP338930','SRX17719298','SRS15249322','766641','IDR1800054468-01-01_S11_L001_R1_001.fastq.gz','PRJNA766641']	2018	2022-09-27T09:46:00.000Z			USA	North America	New York state		Homo sapiens	3	human																					322	322476583	209489066	PRJNA766641								input	tuberculosis: unclassified		Mycobacterium tuberculosis
SAMEA7561782	ERR4829344	WGS	SAN RAFFAELE SCIENTIFIC INSTITUTE	ERX4699328	NextSeq 500	PAIRED	RANDOM	GENOMIC	ILLUMINA	ERS5318417	ERP124983	['773309','SAMEA7561782','PRJEB41242','ERP124983','22477351','project.Italy','experiment.16553','ERR4829344','run.16553','sample.16553','ERX4699328','ERS5318417']		2021-11-11T07:04:00.000Z																														454	454492921	175753067	PRJEB41242			96.66	1710684	56	lineage6	Other	['diff','input','CRyPTIC_SanRaffaele','tree','tbprofiler']	tuberculosis: unclassified		Mycobacterium tuberculosis
SAMEA8616238	ERR5979699	WGS	FZB	ERX5619485	NextSeq 500	PAIRED		GENOMIC	ILLUMINA	ERS6300845	ERP128579	['ERP128579','SAMEA8616238','ena-RUN-FZB-27-05-2021-16:09:55:563-159','ERS6300845','ERX5619485','ena-STUDY-FZB-25-04-2021-08:07:37:001-1206','ERR5979699','LBA-148','20609594','751334','ena-EXPERIMENT-FZB-27-05-2021-16:09:55:563-159','PRJEB44524']		2021-09-24T23:22:00.000Z																														794	794460394	342408589	PRJEB44524			99.94	1707518	57	lineage4.9	Sensitive	['tbprofiler','input','diff']	MTBC		Mycobacterium tuberculosis complex sp.
SAMN31674253	SRR22249717	WGS	INSTITUTE OF CLINICAL PATHOLOGY AND MEDICAL RESEARCH	SRX18226643	NextSeq 500	PAIRED	RANDOM	GENOMIC	ILLUMINA	SRS15722992	SRP407089	['SRP407089','SRR22249717','21-002-0203_1.fastq.gz','SRX18226643','PRJNA899911','SRS15722992','31674253','bp0','899911','SAMN31674253','21-002-0203']	2021	2022-11-09T19:18:00.000Z			AUS	Oceania	NSW		Homo sapiens	3	human																					439	439724124	184174387	PRJNA899911			99.61	1955971	66	lineage2.2.1	Other	['tbprofiler','diff','input','tree']	tuberculosis: unclassified		Mycobacterium tuberculosis
SAMEA104600431	ERR2307650	WGS	FZB	ERX2358942	Illumina HiSeq 2500	PAIRED		GENOMIC	ILLUMINA	ERS2211713	ERP105903	['8821470','ena-STUDY-FZB-22-12-2017-11:22:56:801-326','ERS2211713','ERR2307650','ERX2358942','SAMEA104600431','ERP105903','448111','PRJEB24099','ena-RUN-FZB-19-02-2018-14:17:48:281-287','9992-99','ena-EXPERIMENT-FZB-19-02-2018-14:17:48:281-287']		2022-07-23T17:16:00.000Z																														512	512346000	296995371	PRJEB24099			99.57	1438547	49	lineage2.2.1	Pre-XDR-TB	['input','tbprofiler','diff','tree']	MTBC		Mycobacterium tuberculosis complex sp.
SAMN05710528	SRR4067850	WGS	MODMEDMICOXFORD	SRX2054810	Illumina MiSeq	PAIRED	RANDOM	GENOMIC	ILLUMINA	SRS1646881	SRP082998	['MMMOSRA:0294ebb4-c807-446c-9b85-272a180f20b3','SAMN05710528','SRP082998','324238','MMMOSAM:0294ebb4-c807-446c-9b85-272a180f20b3','SRX2054810','SRR4067850','5710528','SRS1646881','PRJNA324238']		2016-08-26T07:21:00.000Z			GBR	Europe			Homo sapiens	3	human																					290	290284433	174383382	PRJNA324238									NTM: avium complex		Mycobacterium intracellulare subsp. chimaera
SAMEA7563532	ERR4831091	WGS	IML GAUTING	ERX4701075	NextSeq 500	PAIRED	RANDOM	GENOMIC	ILLUMINA	ERS5320164	ERP125013	['sample.30292','ERX4701075','SAMEA7563532','ERS5320164','773339','PRJEB41272','ERR4831091','run.30292','experiment.30292','project.Cryptic_6th','ERP125013','22479098']		2021-11-11T11:01:00.000Z			NPL	Asia						S				S	S	S	S	S				S		S	S	S	S	S	S	489	489795395	221605477	PRJEB41272	['CRyPTIC_reuse_table','Walker_2022']		99.5	1556070	53	lineage3	Sensitive	['input','tree','Walker_2022','tbprofiler','diff','CRyPTIC_reuse_table','CRyPTIC_Gauting']	tuberculosis: unclassified		Mycobacterium tuberculosis
SAMN32709798	SRR23061664	AMPLICON	GENOSCREEN	SRX19015017	Illumina MiSeq	PAIRED	PCR	GENOMIC	ILLUMINA	SRS16434482	SRP417183	['SRX19015017','923280','SRS16434482','691-2017-01823_S8_L001_R1_001.fastq.gz','Deeplex367','SAMN32709798','PRJNA923280','SRR23061664','691-2017-01823','SRP417183','bp0','32709798']		2023-01-12T09:45:00.000Z			BRA	South America		skin	Homo sapiens	3	human																					25	25013846	15909718	PRJNA923280									leprosy		Mycobacterium leprae
SAMEA1885908	ERR270637	WGS	SC	ERX244864	Illumina HiSeq 2000	PAIRED	RANDOM	GENOMIC	ILLUMINA	ERS202833	ERP000276	['203976','ERX244864','SC_RUN_9352_5#24','ERS202833','ERR270637','SAMEA1885908','SC_EXP_9352_5#24','Mycobacterium tuberculosis pilot-sc-2010-07-26','S00013139-sc-2013-01-04T10:48:47Z-1534499','ERP000276','2140854','PRJEB2221']		2013-05-08T22:15:00.000Z																														399	399431400	210926640	PRJEB2221			99.42	1802150	41	lineage2.2.1	Sensitive	['diff','input','tbprofiler','tree']	tuberculosis: unclassified		Mycobacterium tuberculosis
SAMEA7544350	ERR4811290	WGS	CCDC	ERX4679736	HiSeq X Ten	PAIRED	RANDOM	GENOMIC	ILLUMINA	ERS5301008	ERP124934	['ERR4811290','SAMEA7544350','773297','22464185','run.14054','sample.14054','experiment.14054','ERP124934','ERS5301008','project.CDC_22','ERX4679736','PRJEB41194']		2021-11-10T05:56:00.000Z			CHN	Asia						S	S			R	S	R	S	R				R	R	S	S	S	R	S	R	1027	1027800600	420087950	PRJEB41194	['Walker_2022','CRyPTIC_reuse_table']		99.49	1760399	60	lineage2.2.1	MDR-TB	['CRyPTIC_CCDC_CDC_22','CRyPTIC_reuse_table','tree','diff','tbprofiler','Walker_2022','input']	tuberculosis: unclassified		Mycobacterium tuberculosis
SAMN03800387	SRR2174588	WGS	USDA-NVSL-DBL	SRX1158960	Illumina MiSeq	PAIRED	RANDOM	GENOMIC	ILLUMINA	SRS1039972	SRP053287	['14-1821','3800387','250: 14-1821_files','SRR2174588','PRJNA251692','251692','250: 14-1821','SRS1039972','SRX1158960','SRP053287','SAMN03800387']	2014	2015-08-19T11:08:00.000Z			USA	North America	New York		Homo sapiens	3	human																					691	691080684	441084768	PRJNA251692									NTM: unclassified		Mycobacterium marinum
SAMEA2159399	ERR403257	WGS	SC	ERX369618	Illumina HiSeq 2000	PAIRED	RANDOM	GENOMIC	ILLUMINA	ERS327600	ERP000192	['SC_RUN_11019_8#44','SC_EXP_11019_8#44','2707T-sc-2013-07-18T13:25:40Z-1669002','ERP000192','SAMEA2159399','ERX369618','ERR403257','2583115','Variation discovery in Russian TB isolates-sc-2010','ERS327600','203970','Variation discovery in Russian TB isolates-sc-2010-04-20','PRJEB2138']		2014-03-04T20:06:00.000Z			RUS	Europe	Samara																									377	377039800	194336606	PRJEB2138			99.62	1870601	42	lineage3	Sensitive	['input','tbprofiler','tree','diff']	tuberculosis: unclassified		Mycobacterium tuberculosis
SAMN41421176	SRR29055978	WGS	FIND, THE FOUNDATION FOR INNOVATIVE NEW DIAGNOSTICS	SRX24581036	Illumina HiSeq 2000	PAIRED	RANDOM	GENOMIC	ILLUMINA	SRS21320951	SRP507535	['SRX24581036','SRS21320951','1109295','6B1800_AEAE5F22B4AC_IDR1500049762','6B1800_AEAE5F22B4AC','IDR1500049762_R1.fastq.gz','SAMN41421176','PRJNA1109295','41421176','SRP507535','SRR29055978']	2015	2024-05-18T01:19:00.000Z			USA	North America			Homo sapiens	3	human																					293	293309546	183865518	PRJNA1109295								WHO_mutations_2023	tuberculosis: unclassified		Mycobacterium tuberculosis
SAMEA115739770	ERR13264794	WGS	UNIVERSITY OF OXFORD, NUFFIELD DEPARTMENT OF MEDIC	ERX12635207	NextSeq 500	PAIRED	RANDOM PCR	GENOMIC	ILLUMINA	ERS20249513	ERP161058	['41867925','webin-reads-441359115ca4','ERR13264794','PRJEB76547','b28b5ff0-515d-42d2-bc0f-19e45ec26bb9','SAMEA115739770','ERP161058','ERX12635207','441359115ca4','ERS20249513','1124794']	2020	2024-08-04T18:57:00.000Z			DEU	Europe																										444	444094549	198081424	PRJEB76547								CRyPTIC_2024	tuberculosis: unclassified		Mycobacterium tuberculosis
SAMN41417180	SRR29050669	WGS	FIND, THE FOUNDATION FOR INNOVATIVE NEW DIAGNOSTICS	SRX24575464	Illumina HiSeq 2000	PAIRED	RANDOM	GENOMIC	ILLUMINA	SRS21315553	SRP507535	['SRP507535','456AC9_D22605E2BDDB','TB-IS-1051-131622H_S10_R1_001.fastq.gz','41417180','SRX24575464','456AC9_D22605E2BDDB_131622','1109295','SAMN41417180','PRJNA1109295','SRR29050669','SRS21315553']	2013	2024-05-16T09:56:00.000Z			BRA	South America			Homo sapiens	3	human																					184	184272246	83070630	PRJNA1109295								WHO_mutations_2023	tuberculosis: unclassified		Mycobacterium tuberculosis
SAMEA7563632	ERR4831191	WGS	IML GAUTING	ERX4701175	NextSeq 500	PAIRED	RANDOM	GENOMIC	ILLUMINA	ERS5320264	ERP125015	['773341','ERX4701175','run.31205','ERS5320264','ERP125015','ERR4831191','22479198','experiment.31205','project.Cryptic_12th','sample.31205','SAMEA7563632','PRJEB41274']		2021-11-11T11:05:00.000Z			DEU	Europe						S				S	S	S	S	S				S		S	S	S	S	S	S	794	794559705	354123575	PRJEB41274	['Walker_2022','CRyPTIC_reuse_table']		99.49	1636816	55	lineage3.1.1	Sensitive	['diff','CRyPTIC_Gauting','input','Walker_2022','tree','tbprofiler','CRyPTIC_reuse_table']	tuberculosis: unclassified		Mycobacterium tuberculosis
SAMN41421405	SRR29056248	WGS	FIND, THE FOUNDATION FOR INNOVATIVE NEW DIAGNOSTICS	SRX24580766	Illumina HiSeq 2000	PAIRED	RANDOM	GENOMIC	ILLUMINA	SRS21320682	SRP507535	['SRX24580766','SRR29056248','6B1800_D77B96EAA535','PRJNA1109295','IDR1400002533_R1.fastq.gz','1109295','SAMN41421405','41421405','SRP507535','6B1800_D77B96EAA535_IDR1400002533','SRS21320682']	2013	2024-05-16T12:08:00.000Z			USA	North America			Homo sapiens	3	human																					634	634739500	406395898	PRJNA1109295								WHO_mutations_2023	tuberculosis: unclassified		Mycobacterium tuberculosis
SAMEA112298978	ERR10762327	WGS	FZB	ERX10213127	NextSeq 500	PAIRED		GENOMIC	ILLUMINA	ERS14409801	ERP143890	['PRJEB58814','SAMEA112298978','5c0a0331-2284-442c-8b83-562285263163','ena-RUN-TAB-10-01-2023-07:58:11:580-122985','ERS14409801','ERX10213127','922844','32692467','ERP143890','ERR10762327','NOR-204','ena-EXPERIMENT-TAB-10-01-2023-07:58:11:580-122984']		2023-01-15T08:18:00.000Z			MDA	Europe	Chisinau																									822	822426332	358957913	PRJEB58814			87.99	1457323	48	lineage4.3.4.2	Pre-XDR-TB	['diff','tree','R-RRMDR_2014-15_MDA','input','tbprofiler']	tuberculosis: unclassified		Mycobacterium tuberculosis
SAMN08913064	SRR6982303	WGS	SAN RAFFAELE	SRX3922724	Illumina MiSeq	PAIRED	RANDOM	GENOMIC	ILLUMINA	SRS3157341	SRP128089	['SAMN08913064','TRL0062156_WGS','PRJNA428596','428596','TRL0062156','TRL0062156_S35.gatk.bam','bp0','8913064','SRR6982303','SRP128089','SRS3157341','SRX3922724']		2018-04-12T16:37:00.000Z							Homo sapiens	3	human																					185	185281376	122145487	PRJNA428596								input	tuberculosis: unclassified		Mycobacterium tuberculosis
SAMEA11008596	ERR7363066	WGS	UNIVERSITY OF S*O PAULO	ERX6931703	NextSeq 500	PAIRED	RANDOM PCR	GENOMIC	ILLUMINA	ERS8658373	ERP132925	['ERX6931703','SAMEA11008596','ERS8658373','ena-EXPERIMENT-TAB-17-11-2021-14:48:28:354-47815','844718','3749-2016','PRJEB48543','28804743','ena-RUN-TAB-17-11-2021-14:48:28:355-47816','52a60506-ee50-4f58-9245-018b120f0e9a','ERP132925','ERR7363066']	2016	2022-06-11T07:35:00.000Z			BRA	South America		sputum	Homo sapiens	3	human																					575	575280381	273722596	PRJEB48543			94.46	1355085	47	lineage4.1.2.1	Sensitive	['standford','diff','tree','input','tbprofiler']	tuberculosis: unclassified		Mycobacterium tuberculosis
SAMEA4706608	ERR3439345	WGS	WELLCOME SANGER INSTITUTE	ERX3461365	Illumina HiSeq X Ten	PAIRED	RANDOM	GENOMIC	ILLUMINA	ERS2526770	ERP021867	['SAMEA4706608','ERS2526770','12303982','PRJEB19799','ERR3439345','Exploring_the_richness_of_Mycobacterium_bovis_strain_diversity-sc-4667','480613','863d9488-5454-11e8-bf7f-3c4a9275d6c8','SC_RUN_26268_2#124','SC_EXP_26268_2#124','ERP021867','ERX3461365']		2019-07-18T09:26:00.000Z			GBR	Europe																										246	246714068	55569714	PRJEB19799			99.5	1362423	47	La1.8.1	Other	['tree','tbprofiler','bovis_GBR','input','diff']	tuberculosis: animal-adapted	La1	Mycobacterium bovis
SAMEA7554099	ERR4820732	WGS	PUBLIC HEALTH ENGLAND	ERX4690574	Illumina MiSeq	PAIRED	RANDOM	GENOMIC	ILLUMINA	ERS5310744	ERP124941	['SAMEA7554099','ERX4690574','773303','run.23553','experiment.23553','ERP124941','PRJEB41201','project.PHE-TB','ERS5310744','ERR4820732','22473494','sample.23553']		2021-11-11T01:50:00.000Z			GBR	Europe																										309	309106510	184921536	PRJEB41201								['CRyPTIC_PHE','input']	tuberculosis: unclassified		Mycobacterium tuberculosis
SAMN30157792	SRR20969523	WGS	CENTRE FOR TUBERCULOSIS CONTROL OF GUANGDONG PROVINCE	SRX16987197	Illumina NovaSeq 6000	PAIRED	RANDOM	GENOMIC	ILLUMINA	SRS14572961	SRP390552	['SRX16987197','SRP390552','SRS14572961','PRJNA866200','SRR20969523','D20003299a','bp0','D20003299a.realigned.bam','30157792','866200','gdtb_239','SAMN30157792']	2018	2022-08-08T18:36:00.000Z		23.08 N 113.14 E	CHN	Asia	Guangdong	sputum	Homo sapiens	3	human																					1442	1442017989	155448086	PRJNA866200			99.45	1873679	64	lineage2.2.1	HR-TB	['tbprofiler','diff','tree','input']	tuberculosis: unclassified		Mycobacterium tuberculosis
SAMEA4798718	ERR2707003	WGS	INSTITUTE OF TROPICAL MEDICINE	ERX2721282	NextSeq 500	PAIRED	RANDOM	GENOMIC	ILLUMINA	ERS2618638	ERP109980	['SAMEA4798718','ERP109980','ERX2721282','ena-STUDY-Institute of tropical medicine-19-07-2018-15:36:50:145-547','DRC-070788','PRJEB27847','ERS2618638','494011','10199310','ERR2707003','ena-RUN-Institute of tropical medicine-19-07-2018-15:36:42:891-94','ena-EXPERIMENT-Institute of tropical medicine-19-07-2018-15:36:42:891-94']	2007	2018-10-09T04:56:00.000Z		4.4419° S, 15.2663° E	COD	Africa	Kinshasa	sputum	Homo sapiens	3	human																					691	691714448	310190500	PRJEB27847			99.78	1448988	49	lineage4.4.1.2	MDR-TB	['Menardo_2021','tbprofiler','tree','Napier_2020','diff','input']	tuberculosis: human-adapted	L4.4.1.2	Mycobacterium tuberculosis
SAMEA5607347	ERR3324342	WGS	Instituto_Biomedicina_Valencia	ERX3349131	Illumina MiSeq	PAIRED	RANDOM	GENOMIC	ILLUMINA	ERS3411542	ERP115289	['ERS3411542','ERR3324342','ERX3349131','TB_survey_Liberia','543081','ERP115289','LR78D_S22','PRJEB32589','SAMEA5607347','11653211']	2016	2019-07-13T18:47:00.000Z			LBR	Africa																										1340	1340335090	930044692	PRJEB32589			99.16	529342	20	lineage1.1.2	HR-TB	['input','tbprofiler','Menardo_2021','diff']	tuberculosis: human-adapted	L1.1.2	Mycobacterium tuberculosis
SAMEA1904082	['ERR278587','ERR386946']	WGS		['ERX251920','ERX359176']	Illumina HiSeq 2000	PAIRED	RANDOM	GENOMIC	ILLUMINA	ERS207885		['Mycobacterium tuberculosis pilot-sc-2010-07-26','ERX359176','SC_RUN_10869_1#74','SC_EXP_9475_8#74','SC_RUN_9475_8#74','2181963','ERX251920','SC_EXP_10869_1#74','ERP000276','S00013466-sc-2013-01-22T12:47:44Z-1551795','203976','SAMEA1904082','PRJEB2221','ERS207885','ERR278587','ERR386946']																																904	904632000	448667823	PRJEB2221			99.15	3631587	80	lineage1.1.2	Sensitive	['diff','tbprofiler','input','tree']	tuberculosis: unclassified		Mycobacterium tuberculosis
SAMEA115746005	ERR13284772	WGS	UNIVERSITY OF OXFORD, NUFFIELD DEPARTMENT OF MEDIC	ERX12655198	NextSeq 500	PAIRED	RANDOM PCR	GENOMIC	ILLUMINA	ERS20255889	ERP161058	['1124794','PRJEB76547','ERX12655198','ERR13284772','b28b5ff0-515d-42d2-bc0f-19e45ec26bb9','ERS20255889','ERP161058','webin-reads-b6d06bd76114','SAMEA115746005','41889564','b6d06bd76114']	2020	2024-08-21T01:16:00.000Z			DEU	Europe																										474	474342078	202526334	PRJEB76547								CRyPTIC_2024	tuberculosis: unclassified		Mycobacterium tuberculosis
SAMEA8741624	ERR8665846	WGS	PHS SWEDEN	ERX8324276	Illumina HiSeq 2500	PAIRED	RANDOM	GENOMIC	ILLUMINA	ERS6421207	ERP135611	['ERX8324276','SAMEA8741624','project.Belarus_site11','26334885','ERP135611','ERS6421207','PRJEB51021','experiment.14753','811911','sample.14753','run.14753.1','ERR8665846']		2022-03-15T06:16:00.000Z			BEL	Europe						S				R	R	R	S	R				R		S	S	S	R	S	R	421	421938206	190475721	PRJEB51021	CRyPTIC_reuse_table							['input','CRyPTIC_PHS_Sweden_Belarus','CRyPTIC_reuse_table']	tuberculosis: unclassified		Mycobacterium tuberculosis
SAMN34999418	SRR24466807	WGS	NIH / NIAID	SRX20253503	NextSeq 2000	PAIRED	RANDOM	GENOMIC	ILLUMINA	SRS17585490	SRP436482	['34999418','SRR24466807','17828','SAMN34999418','PRJNA970337','bp0','SRP436482','SRX20253503','TBPO-1911_lib42973_nextseq_ny0004_151bp.filtered_2nd.1.fastq.gz','970337','SRS17585490']	2020	2023-05-08T15:28:00.000Z		44.439663 N 26.096306 E	ROU	Europe	Bucharest	sputum	Homo sapiens	3	human																					459	459131008	167918275	PRJNA970337			99.39	1564266	45	lineage4.1.2.1	Sensitive	['tbprofiler','tree','diff','input']	tuberculosis: unclassified		Mycobacterium tuberculosis
SAMN15228802	SRR12006572	WGS	CHARLES DARWIN UNIVERSITY	SRX8539827	Illumina HiSeq 2500	PAIRED	RANDOM	GENOMIC	ILLUMINA	SRS6834629	SRP267157	['SRP267157','SRS6834629','PRJNA639216','SAMN15228802','WBB1958_paired_R1.fastq.gz','bp0','15228802','639216','SRX8539827','WBB1958','SRR12006572']	2017	2020-06-13T05:03:00.000Z			MYS	Asia	Kota Kinabalu		Homo sapiens	3	human																					1978	1978428550	815968304	PRJNA639216								input	tuberculosis: unclassified		Mycobacterium tuberculosis
SAMEA1707213	ERR229947	WGS	SC	ERX204498	Illumina HiSeq 2000	PAIRED	RANDOM	GENOMIC	ILLUMINA	ERS181496	ERP000192	['SC_RUN_8939_3#33','2341W-sc-2012-10-11T13:39:27Z-1494266','ERS181496','ERR229947','Variation discovery in Russian TB isolates-sc-2010-04-20','ERP000192','1922754','SC_EXP_8939_3#33','SAMEA1707213','Variation discovery in Russian TB isolates-sc-2010','PRJEB2138','ERX204498','203970']	2010	2013-02-19T02:44:00.000Z			RUS	Europe	Samara		Homo sapiens	3	human	S	S			S		R		R				R	S				R			423	423056400	201895111	PRJEB2138	CRyPTIC_WHO2021_PMC7612554		99.47	1793831	41	lineage2.2.1	Pre-XDR-TB	['diff','Napier_2020','input','Walker_2022','Menardo_2018','tree','tbprofiler']	tuberculosis: human-adapted	L2.2.1	Mycobacterium tuberculosis
SAMN10961306	SRR8651559	WGS	HUASHAN HOSPITAL, FUDAN UNIVERSITY	SRX5449371	HiSeq X Ten	PAIRED	PCR	GENOMIC	ILLUMINA	SRS4425962	SRP187237	['10961306','SRS4425962','14-1462','SRX5449371','SAMN10961306','SRR8651559','14-1462_1.fastq.gz','PRJNA522942','SRP187237','522942']	2014	2019-03-01T18:48:00.000Z		27.92 N 120.67 E	CHN	Asia	Wenzhou	sputum	Homo sapiens	3	human																					802	802938600	297332304	PRJNA522942			99.46	1869476	53	lineage2.2.1	Pre-XDR-TB	['Menardo_2021','Napier_2020','input','tree','tbprofiler','diff']	tuberculosis: human-adapted	L2.2.1	Mycobacterium tuberculosis
SAMN41685658	SRR29289222	WGS	FIND, THE FOUNDATION FOR INNOVATIVE NEW DIAGNOSTICS	SRX24806438	Illumina HiSeq 2000	PAIRED	RANDOM	GENOMIC	ILLUMINA	SRS21521321	SRP511884	['D-2273-19_359-20','1120243','SAMN41685658','SRP511884','SRS21521321','PRJNA1120243','SRX24806438','SRR29289222','359-20_R1.fastq.gz','D-2273-19','bp0','41685658']	2019	2024-06-05T06:38:00.000Z			PAK	Asia			Homo sapiens	3	human																					548	548617505	243740924	PRJNA1120243									tuberculosis: unclassified		Mycobacterium tuberculosis
SAMEA104407646	ERR2206054	WGS	HOSPITAL GENERAL UNIVERSITARIO GREGORIO MARANON	ERX2260416	Illumina MiSeq	PAIRED	Restriction Digest	GENOMIC	ILLUMINA	ERS2025588	ERP105431	['ena-EXPERIMENT-Hospital General Universitario Gregorio Maranon-28-11-2017-13:22:21:656-24','ena-RUN-Hospital General Universitario Gregorio Maranon-28-11-2017-13:22:21:656-24','ERX2260416','ERR2206054','ERS2025588','SAMEA104407646','ERP105431','RABAT-12','8425773','ena-STUDY-Hospital General Universitario Gregorio Maranon-28-11-2017-13:22:22:617-319','435048','PRJEB23664']		2018-01-29T11:24:00.000Z																														291	291770616	109668654	PRJEB23664			99.5	1776998	57	lineage4.3.2	Sensitive	['tree','tbprofiler','diff','Napier_2020','input']	tuberculosis: human-adapted	L4.3.2	Mycobacterium tuberculosis
SAMN15854188	SRR12476158	AMPLICON	IRCCS SAN RAFFAELE SCIENTIFIC INSTITUTE	SRX8969927	Illumina MiniSeq	PAIRED	PCR	GENOMIC	ILLUMINA	SRS7225602	SRP278074	['15854188','SRX8969927','SRP278074','657967','400_S21_L001_R1_001.fastq.gz','SRS7225602','PRJNA657967','Culture_391','SAMN15854188','SRR12476158','400']		2020-08-19T11:08:00.000Z			ERI	Africa		sputum	Homo sapiens	3	human																					86	86051871	34115398	PRJNA657967									tuberculosis: unclassified		Mycobacterium tuberculosis
SAMN20513206	SRR15315922	WGS	SCHOOL OF PUBLIC HEALTH, FUDAN UNIVERSITY	SRX11620418	Illumina HiSeq 2000	PAIRED	PCR	GENOMIC	ILLUMINA	SRS9655681	SRP330727	['F188_R1.fastq.gz','SRS9655681','SRR15315922','bp0','SRX11620418','20513206','2008-West-027','PRJNA751240','SAMN20513206','SRP330727','751240','F188']	2008	2021-08-01T01:17:00.000Z		30.34 N 120.26 E	CHN	Asia	Zheijiang	sputum	Homo sapiens	3	human																					919	919256700	433262655	PRJNA751240			99.54	1719108	59	lineage2.2.1.1	Sensitive	['timelapse_Zhejiang_CHN','tree','diff','input','tbprofiler']	tuberculosis: unclassified		Mycobacterium tuberculosis
SAMEA115743646	ERR13267451	WGS	UNIVERSITY OF OXFORD, NUFFIELD DEPARTMENT OF MEDIC	ERX12637877	Illumina NovaSeq 6000	PAIRED	RANDOM PCR	GENOMIC	ILLUMINA	ERS20253530	ERP161058	['ERS20253530','webin-reads-a59ced9fa231','1124794','a59ced9fa231','b28b5ff0-515d-42d2-bc0f-19e45ec26bb9','41869707','ERX12637877','PRJEB76547','SAMEA115743646','ERP161058','ERR13267451']	2021	2024-08-08T11:02:00.000Z			PER	South America																										854	854242334	279116941	PRJEB76547								CRyPTIC_2024	tuberculosis: unclassified		Mycobacterium tuberculosis
SAMN09100595	SRR7069973	OTHER	MODMEDMICOXFORD	SRX4000580	Illumina MiSeq	PAIRED		OTHER	ILLUMINA	SRS3282715	SRP076676	['9100595','SRS3282715','MMMOSAM:72e95933-dd00-4d1d-8f82-7fd5ca09d50f','SRP076676','SRX4000580','SRR7069973','PRJNA302362','MMMOSRA:72e95933-dd00-4d1d-8f82-7fd5ca09d50f','302362','SAMN09100595']	2014	2018-04-26T14:24:00.000Z			GBR	Europe			Homo sapiens	3	human																					421	421702531	253978232	PRJNA302362									tuberculosis: unclassified		Mycobacterium tuberculosis
SAMEA111556173	ERR10465896	WGS	FZB	ERX9987756	NextSeq 500	PAIRED		GENOMIC	ILLUMINA	ERS13666219	ERP010814	['ERR10465896','ena-STUDY-FZB-22-06-2015-17:16:39:392-292','SAMEA111556173','31733148','5614-17','ERS13666219','ena-RUN-TAB-07-11-2022-10:00:46:992-26389','ena-EXPERIMENT-TAB-07-11-2022-10:00:46:991-26388','ERX9987756','ERP010814','287903','PRJEB9680']																																0	0	0	PRJEB9680									tuberculosis: unclassified		Mycobacterium tuberculosis
SAMN21856340	SRR16088379	WGS	NIH / NIAID	SRX12374830	NextSeq 500	PAIRED	RANDOM	GENOMIC	ILLUMINA	SRS10345738	SRP338907	['16250','TBPO-965_lib34285_nextseq_n0278_151bp.filtered_2nd.1.fastq.gz','21856340','bp0','SRP338907','766649','SRS10345738','SRX12374830','PRJNA766649','SRR16088379','SAMN21856340']	2020	2021-10-16T13:03:00.000Z		41.7151 N 44.8271 E	GEO	Asia	Tbilisi	sputum	Homo sapiens	3	human																					295	295565076	133707215	PRJNA766649			99.47	1632991	54	lineage4.2.1.1	Sensitive	['diff','tree','input','tbprofiler']	tuberculosis: unclassified		Mycobacterium tuberculosis
SAMEA8989813	ERR6415295	WGS	INRA TOURS	ERX6043183	Illumina NovaSeq 6000	PAIRED	RANDOM	GENOMIC	ILLUMINA	ERS6672512	ERP127875	['PICSAR44','ena-EXPERIMENT-INRA Tours-05-08-2021-09:39:28:831-188','ERR6415295','ERP127875','ERS6672512','f2dce7ae-97f3-4cd4-92f5-64fa4ee71b90','PRJEB43898','745133','20724403','ena-RUN-INRA Tours-05-08-2021-09:39:28:831-188','ERX6043183','SAMEA8989813']	2014	2021-10-07T03:32:00.000Z			FRA	Europe		feces	Bos taurus	3	domestic cattle																					302	302027500	98656917	PRJEB43898									NTM: avium complex		Mycobacterium avium subsp. paratuberculosis
SAMN27391435	SRR18665461	WGS	TECNOLOGICO DE MONTERREY	SRX14767812	NextSeq 550	PAIRED	RANDOM	GENOMIC	ILLUMINA	SRS12528042	SRP367912	['SAMN27391435','PRJNA824124','SRX14767812','IMSS004_S59_L001_R1_001.fastq','824124','S59','SRS12528042','bp0','Mycobacterium tuberculosis IMSS004','27391435','SRP367912','SRR18665461']	1999	2022-04-06T19:53:00.000Z		24.0203 N 104.6576 W	MEX	North America	Durango	sputum	Homo sapiens	3	human																					227	227351036	90784186	PRJNA824124			99.47	1377170	46	lineage4.1.1	Other	['input','tbprofiler','standford','tree','diff']	tuberculosis: unclassified		Mycobacterium tuberculosis
SAMN07344495	SRR5818427	WGS	SAN RAFFAELE	SRX2996624	Illumina HiSeq 2500	PAIRED	RANDOM	GENOMIC	ILLUMINA	SRS2347843	SRP111622	['SAMN07344495','bp0','SRP111622','393923','387N_WGS','SRR5818427','SRS2347843','387N_S25_L001_R1_001.fastq.gz','387N','7344495','PRJNA393923','SRX2996624']		2017-07-12T04:02:00.000Z			DJI	Africa		sputum	Homo sapiens	3	human																					156	156293658	62498575	PRJNA393923								input	tuberculosis: unclassified		Mycobacterium tuberculosis
SAMN37457581	SRR26112092	WGS	WADSWORTH CENTER	SRX21826136	Illumina MiSeq	PAIRED	RANDOM	GENOMIC	ILLUMINA	SRS18925744	SRP338930	['PRJNA766641','SAMN37457581','SRS18925744','IDR2100107229-01-01','SRX21826136','IDR2100107229-01-01.R1.fastq.gz','IDR2100107229','37457581','SRR26112092','766641','SRP338930']	2021	2023-09-19T16:19:00.000Z			USA	North America	New York state	sputum	Homo sapiens	3	human																					873	873055232	540849627	PRJNA766641									tuberculosis: unclassified		Mycobacterium tuberculosis
SAMEA5975048	ERR3559300	WGS	FUDAN UNIVERSITY	ERX3559051	Illumina HiSeq 2500	PAIRED	RANDOM PCR	GENOMIC	ILLUMINA	ERS3777885	ERP117507	['15230826','ERR3559300','ena-STUDY-FUDAN UNIVERSITY-25-09-2019-16:05:44:667-292','PRJEB34582','639250','ERS3777885','ERX3559051','ena-RUN-FUDAN UNIVERSITY-25-09-2019-16:05:21:796-228','ena-EXPERIMENT-FUDAN UNIVERSITY-25-09-2019-16:05:21:796-228','ERP117507','SC0228','SAMEA5975048']	2018	2020-06-13T18:51:00.000Z			CHN	Asia		sputum	Homo sapiens	3	human																					352	352444200	145164345	PRJEB34582			99.32	1647353	55	lineage4.2.2	HR-TB	['tbprofiler','input','Menardo_2021','diff']	tuberculosis: human-adapted	L4	Mycobacterium tuberculosis
SAMEA5974992	ERR3559244	WGS	FUDAN UNIVERSITY	ERX3558995	Illumina HiSeq 2500	PAIRED	RANDOM PCR	GENOMIC	ILLUMINA	ERS3777829	ERP117507	['ERR3559244','PRJEB34582','15230770','SC0172','ERP117507','SAMEA5974992','ERS3777829','ena-EXPERIMENT-FUDAN UNIVERSITY-25-09-2019-16:05:21:794-172','ERX3558995','639250','ena-RUN-FUDAN UNIVERSITY-25-09-2019-16:05:21:794-172','ena-STUDY-FUDAN UNIVERSITY-25-09-2019-16:05:44:667-292']	2018	2020-06-13T18:42:00.000Z			CHN	Asia		sputum	Homo sapiens	3	human																					613	613833600	237939993	PRJEB34582			99.62	1797146	61	lineage2.2.1	Sensitive	['diff','tree','Menardo_2021','tbprofiler','input']	tuberculosis: human-adapted	L2	Mycobacterium tuberculosis
SAMN41468058	SRR29093267	WGS	FIND, THE FOUNDATION FOR INNOVATIVE NEW DIAGNOSTICS	SRX24617290	Illumina HiSeq 2000	PAIRED	RANDOM	GENOMIC	ILLUMINA	SRS21354455	SRP507535	['SAMN41468058','82B8A3_A5C0AB79FF45','82B8A3_A5C0AB79FF45_C273_6_3','SRP507535','SRX24617290','41468058','SRR29093267','SRS21354455','1109295','TB-C273-6-3_S51_R1_001.fastq.gz','PRJNA1109295']		2024-05-21T06:01:00.000Z							Homo sapiens	3	human																					212	212926610	92955471	PRJNA1109295								WHO_mutations_2023	tuberculosis: unclassified		Mycobacterium tuberculosis
SAMN20513171	SRR15315960	WGS	SCHOOL OF PUBLIC HEALTH, FUDAN UNIVERSITY	SRX11620380	Illumina HiSeq 2000	PAIRED	PCR	GENOMIC	ILLUMINA	SRS9655642	SRP330727	['bp0','SRS9655642','PRJNA751240','SRX11620380','20513171','SRR15315960','I124_R1.fastq.gz','SRP330727','751240','I124','2008-South-051','SAMN20513171']	2008	2021-08-01T01:16:00.000Z		30.33 N 120.50 E	CHN	Asia	Zheijiang	sputum	Homo sapiens	3	human																					953	953463600	446942878	PRJNA751240			99.5	1699535	58	lineage2.2.1	HR-TB	['diff','input','tbprofiler','timelapse_Zhejiang_CHN','tree']	tuberculosis: unclassified		Mycobacterium tuberculosis
SAMEA11961692	ERR7764410	WGS	NATIONAL INSTITUTE OF HEALTH DR. RICARDO JORGE	ERX7332484	NextSeq 550	PAIRED	RANDOM	GENOMIC	ILLUMINA	ERS9608777	ERP111748	['ERR7764410','INSA_27102018','SAMEA11961692','ERP111748','505027','24216295','ERX7332484','PT_TB0339','PRJEB29446','ERS9608777']	2014	2022-07-21T10:22:00.000Z			PRT	Europe																										412	412354676	174688756	PRJEB29446			99.54	1576631	54	lineage4.1.2.1	Other	['diff','input','tbprofiler','tree']	tuberculosis: unclassified		Mycobacterium tuberculosis
SAMEA1405999	ERR117728	WGS	SC	ERX094002	Illumina HiSeq 2000	PAIRED	RANDOM	GENOMIC	ILLUMINA	ERS083247	ERP000276	['ERR117728','PRJEB2221','S00007387-sc-2011-12-22T13:24:10Z-1328644','SAMEA1405999','203976','SC_RUN_7554_5#78','SC_EXP_7554_5#78','995169','ERP000276','ERX094002','ERS083247','Mycobacterium tuberculosis pilot-sc-2010-07-26']		2014-09-22T11:32:00.000Z																														2124	2124492600	1278776323	PRJEB2221			99.37	1845178	42	lineage4.2.2.2	Sensitive	['input','diff','tbprofiler','tree']	tuberculosis: unclassified		Mycobacterium tuberculosis
SAMEA13188696	['ERR9030490','ERR9030437']	WGS		['ERX8573847','ERX8573900']	['MinION','Illumina HiSeq 2500']	['SINGLE','PAIRED']		GENOMIC	['ILLUMINA','OXFORD_NANOPORE']	ERS10792233		['ERP133548','26438441','SAMEA13188696','ERX8573900','ERR9030490','812845','mada_1-5','ERX8573847','PRJEB49093','webin-reads-mada_1-5-illumina','ERS10792233','aba2460d-cbbc-403e-8d67-643455ee5012','ERR9030437','webin-reads-mada_1-5-nanopore']					MDG	Africa		sputum	Homo sapiens	3	human																					923	923834913	735765076	PRJEB49093			99.87	1616833	56	lineage1.1.2	MDR-TB	['diff','input','tbprofiler']	tuberculosis: unclassified		Mycobacterium tuberculosis
SAMN08892409	SRR6964635	WGS	SAN RAFFAELE	SRX3906424	Illumina HiSeq 2500	PAIRED	RANDOM	GENOMIC	ILLUMINA	SRS3142515	SRP128089	['bp0','SRX3906424','SRP128089','130679_WGS','PRJNA428596','8892409','130679_060916_100.gatk.bam','130679','SRR6964635','SRS3142515','SAMN08892409','428596']					PAK	Asia			Homo sapiens	3	human		S			S		S	S	S				S	S				R			277	277065422	116143490	PRJNA428596	CRyPTIC_WHO2021_PMC7612554		96.88	2630701	59	lineage3	Sensitive	['diff','tbprofiler','Menardo_2021','Walker_2022','tree','input']	tuberculosis: human-adapted	L3	Mycobacterium tuberculosis
SAMN40566606	SRR28409296	WGS	WADSWORTH CENTER	SRX24013876	Illumina MiSeq	PAIRED	RANDOM	GENOMIC	ILLUMINA	SRS20809005	SRP338930	['PRJNA766641','SAMN40566606','SRX24013876','SRS20809005','40566606','766641','IDR2000281432-01-01.R1.fastq.gz','SRP338930','SRR28409296','IDR2000281432-01-01']	2020	2024-03-21T15:10:00.000Z			USA	North America	New York state		Homo sapiens	3	human																					622	622093178	348694905	PRJNA766641			99.64	1568861	86	lineage4.8	Sensitive	['tbprofiler','tree','input','diff']	tuberculosis: unclassified		Mycobacterium tuberculosis
SAMN07658951	SRR6045465	WGS	MODMEDMICOXFORD	SRX3192401	Illumina MiSeq	PAIRED	RANDOM	GENOMIC	ILLUMINA	SRS2520184	SRP117784	['PRJNA401515','7658951','SRP117784','SRS2520184','MMMOSRA:9d2d0bd6-4187-42dc-a7a4-324e006c5fd7','SRR6045465','401515','SRX3192401','SAMN07658951','MMMOSAM:9d2d0bd6-4187-42dc-a7a4-324e006c5fd7']	2016	2017-10-27T16:34:00.000Z			GBR	Europe	Oxford		Homo sapiens	3	human					S		S					S	S								200	200041173	119152717	PRJNA401515	CRyPTIC_WHO2021_PMC7612554		98.06	1113104	36	lineage4.4	Sensitive	['tbprofiler','tree','Napier_2020','input','Walker_2022','diff']	tuberculosis: human-adapted	L4.4	Mycobacterium tuberculosis
SAMEA4846466	ERR3468427	WGS	WELLCOME SANGER INSTITUTE	ERX3490090	Illumina HiSeq X Ten	PAIRED	RANDOM	GENOMIC	ILLUMINA	ERS2666321	ERP021867	['SC_RUN_26415_2#9','ERX3490090','43237636-7498-11e8-bf99-3c4a9275d6c8','ERR3468427','12515024','SAMEA4846466','480613','ERS2666321','SC_EXP_26415_2#9','PRJEB19799','Exploring_the_richness_of_Mycobacterium_bovis_strain_diversity-sc-4667','ERP021867']		2019-08-07T16:15:00.000Z			GBR	Europe																										187	187977484	48726726	PRJEB19799			90.78	948467	31	La1.8.1	Other	['diff','tree','input','tbprofiler','bovis_GBR']	tuberculosis: animal-adapted	La1	Mycobacterium bovis
SAMEA2535340	ERR553367	WGS	FZB	ERX512436	Illumina HiSeq 2500	PAIRED		GENOMIC	ILLUMINA	ERS458742	ERP005779	['ena-STUDY-FZB-08-05-2014-02:23:48:240-40','ERP005779','ERS458742','PRJEB6273','SAMEA2535340','ERX512436','325612','6590-05_gatc_gatc1_2013-02-13_72bp','ERR553367','6590-05','5243230']		2016-06-16T05:04:00.000Z																														279	279407952	171224712	PRJEB6273								input	MTBC		Mycobacterium tuberculosis complex sp.
SAMEA6461860	ERR3802158	WGS	PUBLIC HEALTH AGENCY OF SWEDEN	ERX3804048	Ion Torrent S5 XL	SINGLE	RANDOM	GENOMIC	ION_TORRENT	ERS4227366	ERP119271	['ERP119271','SEA199400032','ERR3802158','SAMEA6461860','ERS4227366','PRJEB36121','13946339','ERX3804048','ena-STUDY-Public Health Agency of Sweden-09-01-2020-13:50:01:253-1791','603935','ena-EXPERIMENT-Public Health Agency of Sweden-09-01-2020-13:49:58:092-2','ena-RUN-Public Health Agency of Sweden-09-01-2020-13:49:58:092-2']	1994	2020-01-30T14:38:00.000Z			SWE	Europe			Homo sapiens	3	human																					443	443004738	351473395	PRJEB36121									tuberculosis: unclassified		Mycobacterium tuberculosis
SAMEA7157656	['ERR5866080','ERR5866081']	WGS		['ERX5511876','ERX5511875']	Illumina HiSeq 2500	PAIRED		GENOMIC	ILLUMINA	ERS4918118		['19060293','ena-RUN-Swiss Tropical and Public Health Institute-03-05-2021-19:33:15:199-2544','ERP123095','ena-RUN-Swiss Tropical and Public Health Institute-03-05-2021-19:33:15:199-2545','ERR5866081','ERX5511875','SRS8943506','ERR5866080','ERS4918118','ena-EXPERIMENT-Swiss Tropical and Public Health Institute-03-05-2021-19:33:15:199-2545','ena-STUDY-Swiss Tropical and Public Health Institute-27-07-2020-11:23:30:592-1894','G07754','ena-EXPERIMENT-Swiss Tropical and Public Health Institute-03-05-2021-19:33:15:199-2544','PRJEB39561','ERX5511876','674180','SAMEA7157656']					GEO	Asia																										1039	1040383328	531053200	PRJEB39561			99.55	3081746	79	lineage2.2.1	MDR-TB	['R-MDR_GEO','tree','tbprofiler','input','diff']	tuberculosis: unclassified		Mycobacterium tuberculosis
SAMEA7526199	ERR4797647	WGS	FOUNDATION FOR MEDICAL RESEARCH INDIA	ERX4667064	NextSeq 500	PAIRED	RANDOM	GENOMIC	ILLUMINA	ERS5282672	ERP124850	['ERS5282672','773292','run.10636','project.Mumbai','ERX4667064','SAMEA7526199','ERR4797647','22459762','ERP124850','sample.10636','PRJEB41116','experiment.10636']		2021-11-09T22:52:00.000Z			IND	Asia	Mumbai					S	S			S	S	S	S	S				S	S	S	S	S	S	S	S	513	513156300	201119738	PRJEB41116	['CRyPTIC_reuse_table','Walker_2022']		99.25	1835570	58	lineage1.1.2	Sensitive	['Walker_2022','tree','CRyPTIC_reuse_table','tbprofiler','diff','input','CRyPTIC_IND']	tuberculosis: unclassified		Mycobacterium tuberculosis
SAMN14417163	SRR11662213	WGS	KHON KAEN UNIVERSITY	SRX8223390	Illumina HiSeq 2500	PAIRED	Restriction Digest	GENOMIC	ILLUMINA	SRS6580028	SRP259494	['SAMN14417163','14417163','SRX8223390','SRR11662213','SRS6580028','bp0','PRJNA613706','M06565-59_R1.fq.gz','613706','SRP259494','M06565-59']	2015	2020-05-01T15:14:00.000Z		8.09 N 98.905 E	THA	Asia		sputum	Homo sapiens	3	human																					2029	2029619700	836461079	PRJNA613706			99.54	1758926	60	lineage2.2.1	Pre-XDR-TB	['tbprofiler','tree','diff','input']	tuberculosis: unclassified		Mycobacterium tuberculosis
SAMN41598213	SRR29231177	WGS	FIND, THE FOUNDATION FOR INNOVATIVE NEW DIAGNOSTICS	SRX24749774	Illumina HiSeq 2000	PAIRED	RANDOM	GENOMIC	ILLUMINA	SRS21470362	SRP507535	['B9141A_7A85C648D8B3','TB-IS-1043-TBDM101071-56_S159_R1_001.fastq.gz','SRP507535','SRX24749774','41598213','B9141A_7A85C648D8B3_TBDM101071','SAMN41598213','PRJNA1109295','SRS21470362','SRR29231177','1109295']		2024-05-30T06:20:00.000Z			IND	Asia			Homo sapiens	3	human																					1088	1088339144	448225127	PRJNA1109295								WHO_mutations_2023	tuberculosis: unclassified		Mycobacterium tuberculosis
SAMEA7548693	ERR4815333	WGS	PUBLIC HEALTH ENGLAND	ERX4685175	Illumina HiSeq 2500	PAIRED	RANDOM	GENOMIC	ILLUMINA	ERS5305345	ERP124941	['773303','experiment.18153','ERP124941','22468090','project.PHE-TB','ERS5305345','PRJEB41201','ERX4685175','sample.18153','SAMEA7548693','ERR4815333','run.18153']		2021-11-10T14:01:00.000Z			GBR	Europe										S		S						S								269	269556442	142494031	PRJEB41201	Walker_2022							['Walker_2022','input','CRyPTIC_PHE']	tuberculosis: unclassified		Mycobacterium tuberculosis
SAMN43535026	SRR30629618	WGS	MINISTRY OF PUBLIC HEALTH (THAILAND)	SRX26051216	NextSeq 500	PAIRED	RANDOM	GENOMIC	ILLUMINA	SRS22621659	SRP503470	['MTBCR170115_02_S1_1.fastq.gz','SRX26051216','SRR30629618','MTBCR170115','PRJNA833906','SRS22621659','SAMN43535026','833906','SRP503470','43535026']	2017	2024-09-11T03:40:00.000Z		19.9105 N 99.8406 E	THA	Asia	Chiang Rai	sputum	Homo sapiens	3	human																					241	241741938	120277873	PRJNA833906									tuberculosis: human-adapted	L1.2.2.2	Mycobacterium tuberculosis
SAMEA4846558	ERR3468519	WGS	WELLCOME SANGER INSTITUTE	ERX3490182	Illumina HiSeq X Ten	PAIRED	RANDOM	GENOMIC	ILLUMINA	ERS2666413	ERP021867	['SC_RUN_26415_2#101','ERR3468519','ERX3490182','SC_EXP_26415_2#101','SAMEA4846558','47a99622-7498-11e8-bf99-3c4a9275d6c8','ERS2666413','480613','ERP021867','Exploring_the_richness_of_Mycobacterium_bovis_strain_diversity-sc-4667','12515116','PRJEB19799']		2019-08-07T16:16:00.000Z			GBR	Europe																										211	211390638	55017342	PRJEB19799			98.15	1098473	34	La1.8.1	Other	['bovis_GBR','input','diff','tree','tbprofiler']	tuberculosis: animal-adapted	La1	Mycobacterium bovis
SAMEA8653175	ERR5863145	WGS	INNSTITUTO DE BIOMEDICINA DE VALENCIA	ERX5508975	Illumina MiSeq	PAIRED	size fractionation	GENOMIC	ILLUMINA	ERS6337728	ERP128552	['19721057','ena-RUN-Innstituto de Biomedicina de Valencia-03-05-2021-11:36:25:091-1','738440','PRJEB44496','ERS6337728','illumina_182320_M20','ena-STUDY-Innstituto de Biomedicina de Valencia-23-04-2021-13:04:36:181-1246','ERX5508975','ERR5863145','ERP128552','ena-EXPERIMENT-Innstituto de Biomedicina de Valencia-03-05-2021-11:36:25:091-1','SAMEA8653175']		2021-07-22T11:28:00.000Z																														777	777879257	528187272	PRJEB44496			99.64	512548	26	lineage4.3.3	Sensitive	['tbprofiler','input','tree','diff']	tuberculosis: unclassified		Mycobacterium tuberculosis
G3194													2019				ESP	Europe	province of Valencia					S					S																				No	99.59	3619868	114	lineage4.1.2.1	Sensitive	['tbprofiler','tree','TGU','input','diff']	tuberculosis: unclassified		Mycobacterium tuberculosis
SAMEA5569728	ERR3287535	WGS	UNIVERSIDAD PERUANA CAYETANO HEREDIA, PERU	ERX3314044	Illumina HiSeq 4000	PAIRED	RANDOM	GENOMIC	ILLUMINA	ERS3371750	ERP114885	['experiment.11561','542465','project.Gates_clinical_isolates_Peru','ERP114885','ERX3314044','SAMEA5569728','sample.11561','PRJEB32234','run.11561','ERR3287535','11622013','ERS3371750']		2021-11-03T09:37:00.000Z			PER	South America						R				R	S	R	R	S				R		S	S	S	S	S	R	442	442685400	188156010	PRJEB32234	['Walker_2022','CRyPTIC_reuse_table']		99.82	1729674	67	lineage4.3.4.2	MDR-TB	['Walker_2022','tbprofiler','CRyPTIC_UPCH','input','diff','tree','CRyPTIC_reuse_table']	tuberculosis: unclassified		Mycobacterium tuberculosis
SAMN21236339	SRR15723003	WGS	SHANGHI CDC	SRX12018756	Illumina HiSeq 2500	PAIRED	other	GENOMIC	ILLUMINA	SRS10023712	SRP335713	['SRP335713','G1106.1.fastq.gz','bp0','PRJNA760838','SRX12018756','SAMN21236339','SRR15723003','G1106','g1106','760838','SRS10023712','21236339']	2014-01	2021-09-05T09:27:00.000Z			CHN	Asia	Shanghai	sputum	Homo sapiens	3	human																					1165	1165189200	453180660	PRJNA760838			99.34	1599086	50	lineage2.2.1	Sensitive	['tree','input','diff','tbprofiler']	tuberculosis: unclassified		Mycobacterium tuberculosis
SAMEA7562492	ERR4830053	WGS	IML GAUTING	ERX4700037	NextSeq 500	PAIRED	RANDOM	GENOMIC	ILLUMINA	ERS5319126	ERP124987	['773313','22478060','PRJEB41246','ERP124987','project.Cryptic_2018_2nd','ERX4700037','sample.15511','run.15511','experiment.15511','ERR4830053','SAMEA7562492','ERS5319126']	2018	2021-11-11T08:53:00.000Z										S				S	S	R	S	S				R		S	S	S	S	S	R	482	482340847	210963401	PRJEB41246	CRyPTIC_reuse_table							['CRyPTIC_reuse_table','input','CRyPTIC_Gauting']	tuberculosis: unclassified		Mycobacterium tuberculosis
SAMN08436002	SRR6650125	WGS	SAN RAFFAELE	SRX3628007	Illumina HiSeq 2500	PAIRED	RANDOM	GENOMIC	ILLUMINA	SRS2894792	SRP128089	['428596','SRP128089','8436002','SRX3628007','SRR6650125','131066_210916_BGD_210916_100.gatk.bam','SAMN08436002','SRS2894792','131066_WGS','bp0','131066','PRJNA428596']		2018-02-21T13:19:00.000Z			BGD	Asia			Homo sapiens	3	human					S		S		S				S	S				S			118	118392705	49354776	PRJNA428596	CRyPTIC_WHO2021_PMC7612554		99.3	960602	21	lineage1.1.3.1	HR-TB	['Walker_2022','tree','diff','tbprofiler','input']	tuberculosis: unclassified		Mycobacterium tuberculosis
SAMN08636969	SRR6807735	WGS	NIH / NIAID	SRX5234217	Illumina HiSeq 2500	PAIRED	RANDOM	GENOMIC	ILLUMINA	SRS3020784	SRP133963	['SRR6807735','PRJNA436997','SRX5234217','TB-CPath-Crudu-IS-1009-DNA006_A6_S6_R2_001.fastq.gz','436997','3319','SRS3020784','8636969','bp0','SRP133963','BONI05111977_101','SAMN08636969','1563_3319']	2009-03	2018-03-05T17:37:00.000Z		47.0105 N 28.8638 E	MDA	Europe	Chisinau	sputum	Homo sapiens	3	human																					378	378302112	166503293	PRJNA436997			99.52	1679881	57	lineage4.2.1	MDR-TB	['tree','diff','input','tbprofiler']	tuberculosis: unclassified		Mycobacterium tuberculosis
SAMEA1118481	ERR2513300	WGS	PHE	ERX2532510	Illumina MiSeq	PAIRED	RANDOM	GENOMIC	ILLUMINA	ERS2397890	ERP107961	['ERR2513300','experiment.5044','ERX2532510','493034','ERP107961','ERS2397890','SAMEA1118481','PRJEB25991','run.5044','sample.5044','10122427','project.First_10k_genomes_study_set_4']		2022-07-17T19:25:00.000Z			GBR	Europe	England									S		S					S	S								650	650198158	399146716	PRJEB25991	Walker_2022		99.48	1565997	52	lineage4.1.1.1	Sensitive	['CRyPTIC_PHE','tbprofiler','Napier_2020','tree','input','diff','Walker_2022']	tuberculosis: human-adapted	L4.1.1.1	Mycobacterium tuberculosis
SAMN31673906	SRR22249815	WGS	INSTITUTE OF CLINICAL PATHOLOGY AND MEDICAL RESEARCH	SRX18226545	NextSeq 500	PAIRED	RANDOM	GENOMIC	ILLUMINA	SRS15722893	SRP407089	['SRR22249815','31673906','899911','SRP407089','SAMN31673906','20-002-0322','20-002-0322_1.fastq.gz','SRX18226545','SRS15722893','bp0','PRJNA899911']	2020	2022-11-09T19:19:00.000Z			AUS	Oceania	NSW		Homo sapiens	3	human																					665	665709329	285447493	PRJNA899911			99.19	1889510	62	lineage3	Sensitive	['diff','tree','tbprofiler','input']	tuberculosis: unclassified		Mycobacterium tuberculosis
SAMEA2517357	['ERR498287','ERR498289','ERR551724','ERR498288']	WGS		['ERX463705','ERX463704','ERX463703','ERX510793']	['Illumina MiSeq','Illumina HiSeq 2500']	PAIRED	RANDOM	GENOMIC	ILLUMINA	ERS451414		['ena-RUN-FZB-08-05-2014-10:36:59:391-5','ena-STUDY-FZB-08-05-2014-10:37:03:629-53','2768478','ERR551724','ena-RUN-FZB-08-05-2014-10:36:59:391-4','ena-STUDY-FZB-08-05-2014-02:23:48:240-40','ERX463703','ERP005779','246645','325612','ERP005782','PRJEB6273','ERS451414','ena-EXPERIMENT-FZB-08-05-2014-10:36:59:391-5','ERR498287','ena-EXPERIMENT-FZB-08-05-2014-10:36:59:391-4','4155-03','ERX463705','SAMEA2517357','ena-RUN-FZB-08-05-2014-10:36:59:391-3','ERX510793','PRJEB6276','4155-03_gatc_gatc2_2013-02-13_46bp','ERR498289','ena-EXPERIMENT-FZB-08-05-2014-10:36:59:390-3','ERR498288','ERX463704']																																1242	1244144829	815366026	['PRJEB6276','PRJEB6273']			99.57	1621795	69	lineage4.1.2.1	Sensitive	['tree','tbprofiler','input','diff','Napier_2020']	tuberculosis: human-adapted	L4.1.2.1	Mycobacterium tuberculosis
SAMEA7526860	ERR4798302	WGS	FOUNDATION FOR MEDICAL RESEARCH INDIA	ERX4667724	NextSeq 500	PAIRED	RANDOM	GENOMIC	ILLUMINA	ERS5283332	ERP124850	['experiment.14806','project.Mumbai','ERR4798302','PRJEB41116','run.14806','SAMEA7526860','ERS5283332','sample.14806','22460422','ERX4667724','ERP124850','773292']		2021-11-10T01:21:00.000Z			IND	Asia	Mumbai					S	S				S		S	S							S		S	S		641	641854492	285523529	PRJEB41116	Walker_2022		99.7	1691446	55	lineage4.4.1.2	Sensitive	['input','Walker_2022','CRyPTIC_IND','tbprofiler','diff','tree']	tuberculosis: unclassified		Mycobacterium tuberculosis
SAMEA9070611	ERR6361998	WGS	Swiss-TPH	ERX5627819	Illumina NovaSeq 6000	SINGLE	RANDOM	GENOMIC	ILLUMINA	ERS6798918	ERP129488	['WGS RR-TB Khayelitsha','SAMEA9070611','20453668','PRJEB45389','ERX5627819','ERR6361998','G45139_1','ERS6798918','ERP129488','737713']		2021-10-13T17:54:00.000Z			ZAF	Africa																										386	386514476	117499177	PRJEB45389								R-RR_HIVcoinf_ZAF	tuberculosis: unclassified		Mycobacterium tuberculosis
SAMEA7542129	ERR4810554	WGS	CCDC	ERX4679000	HiSeq X Ten	PAIRED	RANDOM	GENOMIC	ILLUMINA	ERS5298581	ERP124934	['PRJEB41194','experiment.10932','project.CDC_22','ERS5298581','run.10932','ERX4679000','sample.10932','ERP124934','SAMEA7542129','22463448','ERR4810554','773297']		2021-11-11T01:45:00.000Z			CHN	Asia						S	S			S	S	S	S	S				S	S	S	S		S	S	S	1351	1351450500	560083891	PRJEB41194	['CRyPTIC_reuse_table','Walker_2022']		99.22	1771918	60	lineage2.2.1	Sensitive	['tree','input','CRyPTIC_CCDC_CDC_22','diff','CRyPTIC_reuse_table','tbprofiler','Walker_2022']	tuberculosis: unclassified		Mycobacterium tuberculosis
SAMN02585936	['SRR1181351','SRR1183054','SRR1181402','SRR1180148']	WGS		['SRX479471','SRX480244']	Illumina HiSeq 2000	PAIRED	RANDOM	GENOMIC	ILLUMINA	SRS564922		['SRS564922','SRR1181351','2838271.WR39951.Pond-322658.C361VACXX140214.P','C361VACXX140214.2.Illumina_P5-Fanip_P7-Nazet.bam','235446','SRR1180148','C36E3ACXX140220.8.tagged_151.bam','C361VACXX140214.1.Illumina_P5-Fanip_P7-Nazet.bam','SRX479471','PRJNA235446','SAMN02585936','SRR1183054','SRR1181402','SRX480244','2838271.WR39952.Solexa-223990.C36E3ACXX140220.P','TKK_03_0107','C36E3ACXX140220.7.tagged_151.bam','SRP039100','2585936','PRJNA235618']					ZAF	Africa	Durban Chest Clinic		Homo sapiens	3	human																					1758	1760333242	1206609730	PRJNA235446								input	tuberculosis: unclassified		Mycobacterium tuberculosis
SAMN15718622	SRR12380509	WGS	DIVISION OF GENOMIC MEDICINE AND INNOVATION SUPPORT	SRX8879215	NextSeq 500	SINGLE	RANDOM PCR	GENOMIC	ILLUMINA	SRS7139694	SRP275727	['SRR12380509','MTBDR181191','SRX8879215','SRP275727','PRJNA650561','SAMN15718622','15718622','650561','MTBDR181191_S137_good_1.fastq.gz','bp0','SRS7139694']	2019	2020-08-03T22:12:00.000Z		15.87 N 100.99 E	THA	Asia		sputum	Homo sapiens	3	human																					81	81485305	39208814	PRJNA650561									tuberculosis: unclassified		Mycobacterium tuberculosis
SAMN27761767	SRR18911122	WGS	WADSWORTH CENTER	SRX14989080	Illumina MiSeq	PAIRED	RANDOM	GENOMIC	ILLUMINA	SRS12738339	SRP276100	['650381','27761767','SRP276100','IDR1900040171-01-02_R1.fastq.gz','PRJNA650381','IDR1900040171-01-02','bp0','SRR18911122','SRS12738339','SAMN27761767','SRX14989080','A44']	2019	2022-04-25T12:30:00.000Z		40.7481119 N 73.98438414 W	USA	North America	New York		Homo sapiens	3	human																					221	221121095	134952969	PRJNA650381			99.43	600479	33	lineage1.2.1.2.1	Sensitive	['input','tree','diff','tbprofiler']	tuberculosis: unclassified		Mycobacterium tuberculosis
SAMN43396907	SRR30443506	WGS	WADSWORTH CENTER	SRX25869059	NextSeq 500	PAIRED	RANDOM	GENOMIC	ILLUMINA	SRS22482624	SRP338930	['SRR30443506','SAMN43396907','SRS22482624','SRP338930','PRJNA766641','IDR2400001577-01-01','IDR2400001577-01-01.R1.fastq.gz','SRX25869059','43396907','766641']	2024	2024-08-28T16:46:00.000Z			USA	North America	New York state	pleural fluid	Homo sapiens	3	human																					648	648261171	286014365	PRJNA766641									tuberculosis: unclassified		Mycobacterium tuberculosis
SAMN35981710	SRR25206854	WGS	CHINESE CENTER FOR DISEASE CONTROL AND PREVENTION	SRX20953833	Illumina HiSeq 2500	PAIRED	RANDOM	GENOMIC	ILLUMINA	SRS18230809	SRP448193	['SRS18230809','SRP448193','MDRTB098.bam','35981710','SRR25206854','SRX20953833','987438','PRJNA987438','SAMN35981710','TBMDR098','bp0']	2015	2023-07-09T00:39:00.000Z						sputum	Homo sapiens	3	human																					1690	1690455000	306207271	PRJNA987438			99.51	1915365	66	lineage2.2.1	MDR-TB	['diff','tree','tbprofiler','input']	tuberculosis: unclassified		Mycobacterium tuberculosis
SAMEA8616235	ERR5979696	WGS	FZB	ERX5619482	NextSeq 500	PAIRED		GENOMIC	ILLUMINA	ERS6300842	ERP128579	['ERR5979696','ena-EXPERIMENT-FZB-27-05-2021-16:09:55:563-156','ERX5619482','PRJEB44524','20609591','751334','ena-RUN-FZB-27-05-2021-16:09:55:563-156','ERP128579','ERS6300842','LBA-145','ena-STUDY-FZB-25-04-2021-08:07:37:001-1206','SAMEA8616235']		2021-09-24T23:23:00.000Z																														886	886857959	380273209	PRJEB44524			99.93	1720333	58	lineage4.9	Other	['diff','input','tree','tbprofiler']	MTBC		Mycobacterium tuberculosis complex sp.
SAMEA8989260	ERR6336803	WGS	LSHTM	ERX5968480	Illumina NovaSeq 6000	PAIRED	PCR	GENOMIC	ILLUMINA	ERS6671959	ERP130668	['PRJEB46482','ntms2016_ntps_2016_222','ERX5968480','ERS6671959','ena-STUDY-LSHTM-20-07-2021-14:03:43:317-406','748663','20376858','ena-EXPERIMENT-LSHTM-20-07-2021-14:55:36:168-117','SAMEA8989260','ena-RUN-LSHTM-20-07-2021-14:55:36:168-117','ERR6336803','ERP130668']		2021-09-27T04:32:00.000Z																														67	67125183	29078126	PRJEB46482			99.15	407589	11	lineage1.2.1.2.1	Sensitive	['tbprofiler','input']	tuberculosis: unclassified		Mycobacterium tuberculosis
SAMEA13321249	['ERR9286059','ERR9286060']	WGS		['ERX8828172','ERX8828173']	NextSeq 500	PAIRED		GENOMIC	ILLUMINA	ERS10923984		['ena-RUN-TAB-15-03-2022-16:45:22:119-9861','ERR9286060','ERR9286059','27174982','PRJEB50767','ERX8828172','ena-EXPERIMENT-TAB-15-03-2022-16:45:22:119-9858','ERX8828173','ERP135372','822241','ena-RUN-TAB-15-03-2022-16:45:22:119-9859','2cd0bdb6-32c5-4af0-bebb-b7a34ee46296','PN183','ERS10923984','SAMEA13321249','ena-EXPERIMENT-TAB-15-03-2022-16:45:22:119-9860']					KEN	Africa	Nairobi																									445	446437010	202482978	PRJEB50767			99.85	2292516	79	lineage4.3.4.2	Sensitive	['diff','input','tree','WGS_KEN','tbprofiler']	tuberculosis: unclassified		Mycobacterium tuberculosis
SAMEA12851941	ERR11244060	WGS	SWISS TROPICAL AND PUBLIC HEALTH INSTITUTE	ERX10652264	Illumina NovaSeq 6000	SINGLE	RANDOM	GENOMIC	ILLUMINA	ERS10459882	ERP135175	['G42896','930268','ERS10459882','SAMEA12851941','ena-EXPERIMENT-TAB-17-04-2023-19:57:14:127-4217','8cc6b8bd-130a-4c76-a0b2-3197bafe5cc6','ena-RUN-TAB-17-04-2023-19:57:14:127-4218','PRJEB50582','ERX10652264','ERR11244060','ERP135175','34306506']	2014	2023-07-27T09:52:00.000Z			GEO	Asia		sputum																								277	277884835	97925426	PRJEB50582									tuberculosis: unclassified		Mycobacterium tuberculosis
SAMN05575954	SRR4035852	WGS	HARVARD MEDICAL SCHOOL	SRX2027009	Illumina HiSeq 2000	PAIRED	RANDOM	GENOMIC	ILLUMINA	SRS1621344	SRP082185	['323744','SRX2027009','SRS1621344','SRR4035852','PRJNA323744','SRP082185','SAMN05575954','5575954','746-EtaC3_1.fastq.gz','P24-Eta-C3']	2013-07	2016-08-16T14:13:00.000Z		29.6483 S 30.3318 E	ZAF	Africa	Kwazulu-Natal	necropsy (morgue)	Homo sapiens	3	human																					397	397115840	265465003	PRJNA323744								['denylist','intrapatient_ZAF','Napier_2020','input']	tuberculosis: human-adapted	L4.3.2.1	Mycobacterium tuberculosis
SAMEA7542372	ERR4810797	WGS	CCDC	ERX4679243	HiSeq X Ten	PAIRED	RANDOM	GENOMIC	ILLUMINA	ERS5298824	ERP124934	['ERR4810797','PRJEB41194','experiment.11325','ERP124934','22463691','773297','ERS5298824','project.CDC_22','run.11325','sample.11325','ERX4679243','SAMEA7542372']		2021-11-10T05:04:00.000Z			CHN	Asia						S	S			S	S	S	S	S				S	S	S	S	S	S	S	S	1573	1573910100	634090563	PRJEB41194	['Walker_2022','CRyPTIC_reuse_table']		99.45	1813665	62	lineage4.5	Sensitive	['CRyPTIC_CCDC_CDC_22','tree','tbprofiler','diff','Walker_2022','CRyPTIC_reuse_table','input']	tuberculosis: unclassified		Mycobacterium tuberculosis
SAMEA114443636	ERR13254148	WGS	SEOUL NATIONAL UNIVERSITY	ERX12624745	Illumina MiSeq	PAIRED	RANDOM	GENOMIC	ILLUMINA	ERS16431420	ERP151439	['GReAT_JP_501','ERR13254148','webin-reads-GReAT_JP_501','ERS16431420','41835137','1022751','c7f31963-9edb-49ef-a000-987e031fb6cb','ERP151439','PRJEB66375','SAMEA114443636','ERX12624745']	2012	2024-08-20T02:46:00.000Z			JPN	Asia		sputum	Homo sapiens	3	human																					296	296924924	163979572	PRJEB66375									tuberculosis: unclassified		Mycobacterium tuberculosis
SAMN28610677	SRR19395029	WGS	UNIVERSITY COLLEGE DUBLIN	SRX15449593	NextSeq 500	PAIRED	RANDOM	GENOMIC	ILLUMINA	SRS13171929	SRP377005	['19-7615_S96_L001-4_R1_001.fastq.gz','bp0','841672','19-7615','SRR19395029','SRS13171929','PRJNA841672','28610677','SAMN28610677','SRX15449593','SRP377005']	2019	2022-05-25T10:26:00.000Z			IRL	Europe			Bos taurus	3	domestic cattle																					1209	1209314447	526034173	PRJNA841672									NTM: avium complex		Mycobacterium avium subsp. paratuberculosis
SAMN31551410	SRR22179528	WGS	RIVM	SRX18158165	Illumina HiSeq 2500	PAIRED	RANDOM	GENOMIC	ILLUMINA	SRS15658338	SRP406148	['QC_2017_nr04','31551410','PRJNA896516','SRP406148','896516','QC_2017_nr04_filt_R1','SAMN31551410','QC_2017_nr04_filt_R1.fastq.gz','SRX18158165','SRS15658338','SRR22179528','bp0']	2017	2022-11-03T17:00:00.000Z			NLD	Europe		As reported: EQA panel	Homo sapiens	3	human																					710	710390126	377665712	PRJNA896516			95.86	1756267	47		Sensitive	['diff','input','tbprofiler']	tuberculosis: unclassified		Mycobacterium tuberculosis
SAMN05576724	SRR4033699	WGS	HARVARD MEDICAL SCHOOL	SRX2025022	Illumina HiSeq 2000	PAIRED	RANDOM	GENOMIC	ILLUMINA	SRS1619451	SRP082185	['SAMN05576724','SRR4033699','PRJNA323744','323744','SRX2025022','SRP082185','5576724','SRS1619451','770-L4B2_2.fastq.gz','P32-Lung4-B2']	2013-09	2016-08-16T00:41:00.000Z		29.6483 S 30.3318 E	ZAF	Africa	Kwazulu-Natal	lung	Homo sapiens	3	human																					275	275811608	186554921	PRJNA323744								['Napier_2020','input','intrapatient_ZAF','denylist']	tuberculosis: human-adapted	L4.4.1.1	Mycobacterium tuberculosis
SAMN15772901	SRR12420452	WGS	FUDAN UNIVERSITY	SRX8916251	Illumina HiSeq 2500	PAIRED	RANDOM PCR	GENOMIC	ILLUMINA	SRS7172823	SRP276868	['15772901','SRR12420452','SRX8916251','bp0','p388','XZ10043_R1.fastq.gz','SRP276868','SAMN15772901','SRS7172823','656167','XZ10043','PRJNA656167']	2010	2020-08-10T10:32:00.000Z			CHN	Asia	Tibet	sputum	Homo sapiens	3	human																					385	385714800	150724617	PRJNA656167			98.33	1408985	35	lineage2.2.1	MDR-TB	['tree','input','tbprofiler','diff']	tuberculosis: unclassified		Mycobacterium tuberculosis
SAMN07344700	SRR5818592	WGS	SAN RAFFAELE	SRX2996851	Illumina HiSeq 2500	PAIRED	RANDOM	GENOMIC	ILLUMINA	SRS2348074	SRP111624	['bp0','SRP111624','SRX2996851','SRS2348074','73_2016','73_2016_S1_L002_R2_001.fastq.gz','SAMN07344700','7344700','PRJNA393924','73_2016_WGS','393924','SRR5818592']		2017-07-12T04:20:00.000Z			DJI	Africa			Homo sapiens	3	human																					296	296020496	149347313	PRJNA393924								['Menardo_2021','Menardo_2018','input','Napier_2020']	tuberculosis: human-adapted	L4.2.2.2	Mycobacterium tuberculosis
SAMEA2683089	ERR751600	WGS	SC	ERX695282	Illumina HiSeq 2000	PAIRED	RANDOM	GENOMIC	ILLUMINA	ERS519150	ERP004677	['ERP004677','ERR751600','3336680','PRJEB5280','PH898_CA120M_1-sc-1838284','Mycobacterium_tuberculosis__HICF__sequencing-sc-2926','ERS519150','SC_EXP_14722_8#61','ERX695282','247745','SAMEA2683089','SC_RUN_14722_8#61']	2012	2016-01-19T02:21:00.000Z			PER	South America			Homo sapiens	3	human																					531	531624400	294201122	PRJEB5280			99.64	1568052	36	lineage4.3.3	MDR-TB	['input','Menardo_2021','Napier_2020','tree','standford','diff','Nimmo_2024','tbprofiler']	tuberculosis: human-adapted	L4.3.3	Mycobacterium tuberculosis
SAMEA104398482	ERR2202643	WGS	HOSPITAL GENERAL UNIVERSITARIO GREGORIO MARANON	ERX2257017	Illumina MiSeq	PAIRED	Restriction Digest	GENOMIC	ILLUMINA	ERS2016424	ERP105261	['ERR2202643','ena-STUDY-Hospital General Universitario Gregorio Maranon-20-11-2017-09:05:43:072-1035','ERX2257017','Cluster3-Case7','420291','ERS2016424','SAMEA104398482','PRJEB23503','ena-RUN-Hospital General Universitario Gregorio Maranon-22-11-2017-12:59:58:652-68','ena-EXPERIMENT-Hospital General Universitario Gregorio Maranon-22-11-2017-12:59:58:652-68','8098471','ERP105261']		2017-12-17T11:16:00.000Z																														99	99622844	69435181	PRJEB23503								input	tuberculosis: unclassified		Mycobacterium tuberculosis
SAMEA112805661	ERR11081939	WGS	FZB	ERX10529308	NextSeq 500	PAIRED		GENOMIC	ILLUMINA	ERS14813207	ERP010814	['PRJEB9680','ERR11081939','6130-17','ena-STUDY-FZB-22-06-2015-17:16:39:392-292','33893758','ERP010814','SAMEA112805661','ERX10529308','ena-RUN-TAB-22-03-2023-09:39:46:228-142195','ena-EXPERIMENT-TAB-22-03-2023-09:39:46:228-142194','287903','ERS14813207']		2023-07-21T04:11:00.000Z																														453	453497662	230427533	PRJEB9680			99.33	1055221	34	lineage4.2;lineage3	MDR-TB	['tbprofiler','diff','input']	tuberculosis: unclassified		Mycobacterium tuberculosis
SAMEA114443204	ERR13246315	WGS	SEOUL NATIONAL UNIVERSITY	ERX12616975	Illumina MiSeq	PAIRED	RANDOM	GENOMIC	ILLUMINA	ERS16430988	ERP151439	['PRJEB66375','c7f31963-9edb-49ef-a000-987e031fb6cb','ERR13246315','41786996','webin-reads-GReAT_JP_103','ERX12616975','SAMEA114443204','ERS16430988','ERP151439','GReAT_JP_103','1022751']	2007	2024-08-01T02:02:00.000Z			JPN	Asia		sputum	Homo sapiens	3	human																					507	507368932	311847630	PRJEB66375									tuberculosis: unclassified		Mycobacterium tuberculosis
SAMN19688607	SRR14801953	WGS	SIMON FRASER UNIVERSITY	SRX11135158	NextSeq 500	PAIRED	RANDOM	GENOMIC	ILLUMINA	SRS9198549	SRP323639	['PRJNA736718','bp0','SRX11135158','SRS9198549','TB-444-6287-18_S61','SRR14801953','19688607','SRP323639','TB-444-6287-18_S61_1.fastq.gz','736718','SAMN19688607']	2018	2021-06-13T22:48:00.000Z		47.03278 N 28.89972 E	MDA	Europe			Homo sapiens	3	human																					637	637890440	267635069	PRJNA736718			99.5	1734076	54	lineage4.3.4.1	Sensitive	['tree','input','diff','tbprofiler']	tuberculosis: unclassified		Mycobacterium tuberculosis
SAMEA115745197	ERR13283983	WGS	UNIVERSITY OF OXFORD, NUFFIELD DEPARTMENT OF MEDIC	ERX12654409	NextSeq 500	PAIRED	RANDOM PCR	GENOMIC	ILLUMINA	ERS20255081	ERP161058	['SAMEA115745197','f936a71b3ec2','ERS20255081','b28b5ff0-515d-42d2-bc0f-19e45ec26bb9','ERP161058','41888887','PRJEB76547','ERX12654409','1124794','ERR13283983','webin-reads-f936a71b3ec2']	2020	2024-08-24T19:04:00.000Z			DEU	Europe																										788	788747146	339211904	PRJEB76547								CRyPTIC_2024	tuberculosis: unclassified		Mycobacterium tuberculosis
SAMN38211036	SRR26795682	WGS	HMS	SRX22492832	Illumina HiSeq 4000	SINGLE	cDNA	GENOMIC	ILLUMINA	SRS19505947	SRP471323	['Peru7828','38211036','PRJNA1039243','Peru7828_R1.fastq.gz','bp0','1039243','SRS19505947','SRP471323','SAMN38211036','SRR26795682','7828','SRX22492832']	2011	2023-11-11T23:14:00.000Z			PER	South America		sputum	Homo sapiens	3	human																					265	265278900	130737234	PRJNA1039243								standford	tuberculosis: unclassified		Mycobacterium tuberculosis
SAMN15403696	SRR12399534	AMPLICON	GENOSCREEN	SRX8897590	NextSeq 500	PAIRED	PCR	GENOMIC	ILLUMINA	SRS7156362	SRP276358	['bp0','PRJNA643157','15403696','DRC_Deeplex56','SRR12399534','SRX8897590','12-17','SRS7156362','12-17_S38_R1_001.fastq.gz','643157','SAMN15403696','SRP276358']	2016	2020-08-06T09:57:00.000Z			COD	Africa		sputum	Homo sapiens	3	human																					159	159281688	73538551	PRJNA643157									tuberculosis: unclassified		Mycobacterium tuberculosis
SAMEA104394633	ERR2200043	WGS	FZB	ERX2255031	Illumina MiSeq	PAIRED		GENOMIC	ILLUMINA	ERS2012575	ERP010814	['ERP010814','ena-EXPERIMENT-FZB-21-11-2017-14:36:27:949-304','SAMEA104394633','ERR2200043','PRJEB9680','ERS2012575','ERX2255031','8097195','287903','ena-STUDY-FZB-22-06-2015-17:16:39:392-292','ena-RUN-FZB-21-11-2017-14:36:27:949-304','5737-09']		2017-11-28T16:37:00.000Z			SWZ	Africa										S		S						S	S							680	680523370	429352744	PRJEB9680	CRyPTIC_WHO2021_PMC7612554		99.57	1249271	79	lineage2.2.1	Sensitive	['tbprofiler','tree','diff','Walker_2022','input','Napier_2020']	tuberculosis: human-adapted	L2.2.1	Mycobacterium tuberculosis
SAMEA115880405	ERR13432014	WGS	ST JAMES'S HOPSITAL	ERX12802316	Illumina MiniSeq	PAIRED	PCR	GENOMIC	ILLUMINA	ERS20729562	ERP158935	['1094277','SAMEA115880405','14IE22','ERX12802316','42935973','cc67b5fc-c9f7-4fb2-b822-825eaf48cad4','ena-EXPERIMENT-TAB-30-07-2024-16:40:24:285-114606','PRJEB74244','ERR13432014','ERP158935','ena-RUN-TAB-30-07-2024-16:40:24:285-114607','ERS20729562']	2014	2024-08-01T13:21:00.000Z			IRL	Europe			Homo sapiens	3	human																					1321	1321619292	518730965	PRJEB74244									tuberculosis: unclassified		Mycobacterium tuberculosis
SAMN07658429	SRR6045985	WGS	MODMEDMICOXFORD	SRX3192901	Illumina MiSeq	PAIRED	RANDOM	GENOMIC	ILLUMINA	SRS2519411	SRP117784	['SRX3192901','SRR6045985','SRS2519411','7658429','PRJNA401515','MMMOSAM:d8d21865-ee93-4b9e-bffd-350ef2761e4d','SAMN07658429','SRP117784','401515','MMMOSRA:d8d21865-ee93-4b9e-bffd-350ef2761e4d']	2016	2017-10-27T17:54:00.000Z			GBR	Europe	Oxford		Homo sapiens	3	human																					407	407714087	283609809	PRJNA401515									unclassified mycobacteria		Mycobacterium gordonae
SAMN15703233	SRR12395354	WGS	WADSWORTH CENTER	SRX8893543	MinION	SINGLE	RANDOM	GENOMIC	OXFORD_NANOPORE	SRS7152565	SRP276100	['SRP276100','A313','PRJNA650381','SRR12395354','650381','IDR1900056510-01-01','15703233','SRX8893543','SRS7152565','SAMN15703233','IDR1900056510-01-01.fastq.gz','bp0']	2019	2020-08-05T13:33:00.000Z		40.7481119 N 73.98438414 W	USA	North America	New York	As reported: SPT	Homo sapiens	3	human																					909	909467914	826990753	PRJNA650381									tuberculosis: unclassified		Mycobacterium tuberculosis
SAMEA8742309	ERR5917997	WGS	CTB/NICD	ERX5559088	Illumina HiSeq 4000	PAIRED	RANDOM	GENOMIC	ILLUMINA	ERS6421891	ERP128679	['ERX5559088','PRJEB44608','ERS6421891','ERR5917997','22480118','sample.25216','773352','experiment.25216','project.CTB_NICD_Wellcome_site10','ERP128679','SAMEA8742309','run.25216']		2021-11-11T12:59:00.000Z			ZAF	Africa						R				R	I	R	R	R			R	R		S	R	S	R	R	R	537	537368400	242939457	PRJEB44608	['Walker_2022','CRyPTIC_reuse_table']		99.59	1692608	58	lineage2.2.2	XDR-TB	['CRyPTIC_reuse_table','Walker_2022','tbprofiler','tree','input','diff','CRyPTIC_CTB-NICD']	tuberculosis: unclassified		Mycobacterium tuberculosis
SAMEA112803686	ERR11044000	WGS	FZB	ERX10490791	NextSeq 500	PAIRED		GENOMIC	ILLUMINA	ERS14811232	ERP010814	['ERP010814','18002103','ERS14811232','ERR11044000','ERX10490791','287903','ena-RUN-TAB-21-03-2023-10:23:42:937-78946','33855741','SAMEA112803686','ena-EXPERIMENT-TAB-21-03-2023-10:23:42:937-78945','PRJEB9680','ena-STUDY-FZB-22-06-2015-17:16:39:392-292']		2023-07-21T01:59:00.000Z																														1875	1875574008	827143642	PRJEB9680			99.46	1682415	57	lineage4.2.1	MDR-TB	['tree','diff','input','tbprofiler']	tuberculosis: unclassified		Mycobacterium tuberculosis
SAMN15228649	SRR12006662	WGS	CHARLES DARWIN UNIVERSITY	SRX8539737	Illumina HiSeq 2500	PAIRED	RANDOM	GENOMIC	ILLUMINA	SRS6834539	SRP267157	['SRP267157','SRX8539737','PRJNA639216','SAMN15228649','RB18MT12973_paired_R1.fastq.gz','639216','SRS6834539','SRR12006662','15228649','RB18MT12973','bp0']	2012	2020-06-13T05:08:00.000Z			MYS	Asia	Kota Kinabalu		Homo sapiens	3	human																					1431	1431257573	603180825	PRJNA639216								input	tuberculosis: unclassified		Mycobacterium tuberculosis
SAMN30543987	SRR21277041	WGS	SCHOOL OF PUBLIC HEALTH, FUDAN UNIVERSITY	SRX17286456	Illumina HiSeq 2500	PAIRED	RANDOM	GENOMIC	ILLUMINA	SRS14851135	SRP394436	['SRP394436','SAMN30543987','874331','bp0','SRX17286456','SRR21277041','30543987','SRS14851135','LD21F168X','PRJNA874331','LD21F168X_R1.fastq.gz']	2020	2022-08-28T01:06:00.000Z			CHN	Asia	Eastern China		Homo sapiens	3	human																					2454	2454396372	801887460	PRJNA874331			99.08	1837285	60	lineage2.2.1	Sensitive	['tree','diff','tbprofiler','input']	tuberculosis: unclassified		Mycobacterium tuberculosis
SAMN12913094	SRR10231642	Tn-Seq	UNIVERSITY OF ALABAMA AT BIRMINGHAM	SRX6950930	NextSeq 500	PAIRED	RANDOM	GENOMIC	ILLUMINA	SRS5478591	SRP224371	['bp0','SRS5478591','PRJNA575878','SAMN12913094','FeCMBT_rep2','SRR10231642','SRP224371','575878','FeCMBT_rep2.tpp.wig','12913094','SRX6950930']		2020-02-21T00:21:00.000Z						As reported: TnSeq																								1566	1566434427	803817544	PRJNA575878									tuberculosis: human-adapted	L4	Mycobacterium tuberculosis	H37Rv
SAMEA1530779	ERR176809	WGS	SC	ERX152955	Illumina HiSeq 2000	PAIRED	RANDOM	GENOMIC	ILLUMINA	ERS141978	ERP001072	['ERP001072','Karonga_Prevention_Study__KPS____whole_genome_sequ','61325-sc-2012-05-29T15:08:33Z-1428893','SAMEA1530779','SC_RUN_8205_7#76','ERX152955','1760027','SC_EXP_8205_7#76','204548','ERS141978','ERR176809','PRJEB2794','Karonga_Prevention_Study__KPS____whole_genome_sequencing_in_a_whole_population-sc-2011-12-13T10:33:26Z-2066']	1996	2012-10-12T09:50:00.000Z			MWI	Africa	Karonga	sputum	Homo sapiens	3	human					S		R						S	S							234	234191600	118152692	PRJEB2794	Coll_2018		99.53	2024781	47	lineage4.3.4.2.1	HR-TB	['Napier_2020','diff','nextstrain_global_tree','Menardo_2021','Coll_2018','Menardo_2018','tbprofiler','Karonga_Prevention_Study','tree','input']	tuberculosis: human-adapted	L4.3.4.2.1	Mycobacterium tuberculosis
SAMN14344283	SRR11565084	AMPLICON	RUTGERS UNIVERSITY NEWARK	SRX8134193	Illumina MiSeq	PAIRED	PCR	GENOMIC	ILLUMINA	SRS6497632	SRP256991	['SRR11565084','SRP256991','SRX8134193','14344283','PRJNA608715','608715','SRS6497632','SAMN14344283','2492-DA-1088','2492-DA-1088_S34_L001_R1_001.fastq']		2020-04-17T19:31:00.000Z			KEN	Africa		sputum	Homo sapiens	3	human																					30	30685616	20378315	PRJNA608715									tuberculosis: unclassified		Mycobacterium tuberculosis
SAMEA5163737	ERR4178233	WGS	WELLCOME SANGER INSTITUTE	ERX4141657	HiSeq X Ten	PAIRED	RANDOM	GENOMIC	ILLUMINA	ERS2971460	ERP112727	['The_Genomics_of_Multidrug_Resistant_Tuberculosis_Transmission__NIHR_funded_-sc-5364','ERX4141657','SAMEA5163737','626130','ERR4178233','15056318','SC_EXP_29544_1#260','ERP112727','PRJEB30294','14edbf04-6414-11e8-bf99-3c4a9275d6c8','SC_RUN_29544_1#260','ERS2971460']		2020-05-29T15:39:00.000Z																														275	275102068	64120146	PRJEB30294			99.6	1484559	51	lineage4.1.2.1	Sensitive	['tbprofiler','tree','diff','input']	tuberculosis: unclassified		Mycobacterium tuberculosis
SAMEA115749561	ERR13290409	WGS	UNIVERSITY OF OXFORD, NUFFIELD DEPARTMENT OF MEDIC	ERX12660895	Illumina HiSeq 2000	PAIRED	RANDOM PCR	GENOMIC	ILLUMINA	ERS20265848	ERP161058	['41908626','PRJEB76547','1124794','webin-reads-388a90f41100','ERP161058','SAMEA115749561','388a90f41100','ERR13290409','b28b5ff0-515d-42d2-bc0f-19e45ec26bb9','ERX12660895','ERS20265848']	2018				SWE	Europe																										0	0	0	PRJEB76547								CRyPTIC_2024	tuberculosis: unclassified		Mycobacterium tuberculosis
SAMN43535168	SRR30629687	WGS	MINISTRY OF PUBLIC HEALTH (THAILAND)	SRX26051812	NextSeq 500	PAIRED	RANDOM	GENOMIC	ILLUMINA	SRS22622218	SRP503470	['SRS22622218','SRR30629687','43535168','SRX26051812','PRJNA833906','SRP503470','833906','MTBCR170275','SAMN43535168','MTBCR170275_S18_1.fastq.gz']	2017	2024-09-11T03:41:00.000Z		19.9105 N 99.8406 E	THA	Asia	Chiang Rai	sputum	Homo sapiens	3	human																					243	243157245	109958550	PRJNA833906									tuberculosis: human-adapted	L2.2	Mycobacterium tuberculosis
SAMEA7551338	ERR4817975	WGS	PUBLIC HEALTH ENGLAND	ERX4687817	Illumina HiSeq 2500	PAIRED	RANDOM	GENOMIC	ILLUMINA	ERS5307987	ERP124941	['ERP124941','run.20795','ERS5307987','project.PHE-TB','ERR4817975','experiment.20795','PRJEB41201','22470732','sample.20795','ERX4687817','SAMEA7551338','773303']		2021-11-10T18:24:00.000Z			GBR	Europe										S		S						S								389	389171488	199852019	PRJEB41201	Walker_2022							['CRyPTIC_PHE','input','Walker_2022']	tuberculosis: unclassified		Mycobacterium tuberculosis
SAMEA5189468	ERR4187662	WGS	WELLCOME SANGER INSTITUTE	ERX4149431	HiSeq X Ten	PAIRED	RANDOM	GENOMIC	ILLUMINA	ERS2996963	ERP021867	['Exploring_the_richness_of_Mycobacterium_bovis_strain_diversity-sc-4667','ERP021867','ERR4187662','ERS2996963','ERX4149431','480613','PRJEB19799','SC_EXP_29589_1#63','SAMEA5189468','15092972','07272e60-ff90-11e8-9f73-3c4a9275d6c8','SC_RUN_29589_1#63']		2020-06-04T06:50:00.000Z			GBR	Europe																										209	209396532	59644820	PRJEB19799			99.44	1059536	35	La1.8.1	Other	['diff','input','tbprofiler','tree','bovis_GBR']	tuberculosis: animal-adapted	La1	Mycobacterium bovis
SAMN12168546	SRR9614644	AMPLICON	OMEGA D.O.O.	SRX6377772	Ion S5	SINGLE	PCR	GENOMIC	ION_TORRENT	SRS5038457	SRP212373	['IonCode_0120_01-2018.bai','SRP212373','12168546','SRX6377772','551916','SRR9614644','SRS5038457','PRJNA551916','SLO633','bp0','SAMN12168546','IonCode_0120_01-2018']	1996	2019-07-01T03:06:00.000Z		45.54 N 13.66 E	SVN	Europe	Izola	sputum	Homo sapiens	3	human																					58	58883220	35747529	PRJNA551916									tuberculosis: unclassified		Mycobacterium tuberculosis
SAMN06252182	SRR5216884	WGS	UNIVERSITY OF GLASGOW	SRX2527094	Illumina HiSeq 2500	PAIRED	RANDOM	GENOMIC	ILLUMINA	SRS1947958	SRP098533	['6252182','12754_7#84','SRS1947958','SRR5216884','PRJNA363037','12754_7#84_2.fastq.gz','SAMN06252182','SRP098533','SRX2527094','363037']	1999	2017-01-30T03:26:00.000Z			NZL	Oceania	BALCLUTHA		Bos taurus	2	bovine																					454	454509000	317483233	PRJNA363037			99.42	1644902	38	La1.8.1	Other	['tbprofiler','input','Brites_2018','bovis_NZL','diff','tree']	tuberculosis: animal-adapted	La1	Mycobacterium bovis
SAMN17918188	SRR13747281	Tn-Seq	INSTITUTE FOR SYSTEMS BIOLOGY	SRX10134143	Illumina HiSeq 2500	PAIRED	PCR	GENOMIC	ILLUMINA	SRS8288271	SRP307145	['T2-3_pH7','701946','T2-3_pH7_ACTTGA_R1.fastq.gz','SRS8288271','SRR13747281','SAMN17918188','SRP307145','17918188','PRJNA701946','SRX10134143']	2016-11	2021-02-19T14:18:00.000Z			USA	North America	Washington, Seattle																									1600	1600000000	724810867	PRJNA701946									tuberculosis: human-adapted	L4	Mycobacterium tuberculosis	H37Rv
SAMEA7554576	ERR4821208	WGS	PUBLIC HEALTH ENGLAND	ERX4691050	Illumina HiSeq 2500	PAIRED	RANDOM	GENOMIC	ILLUMINA	ERS5311220	ERP124941	['ERX4691050','ERR4821208','experiment.24029','22473970','project.PHE-TB','PRJEB41201','SAMEA7554576','sample.24029','ERP124941','ERS5311220','773303','run.24029']		2021-11-11T02:03:00.000Z			GBR	Europe																										478	478802057	223905037	PRJEB41201			98.34	1792703	40	lineage4.3.2.1	Sensitive	['tbprofiler','CRyPTIC_PHE','diff','input','tree']	tuberculosis: unclassified		Mycobacterium tuberculosis
SAMN26038223	SRR18213974	WGS	MODMEDMICOXFORD	SRX14360210	Illumina HiSeq 2500	PAIRED	RANDOM	GENOMIC	ILLUMINA	SRS12173732	SRP076676	['PRJNA302362','MMMOSRA:005665b8-d2db-43cd-a098-78357273ab56','26038223','302362','SRR18213974','SRX14360210','SAMN26038223','SRP076676','MMMOSAM:005665b8-d2db-43cd-a098-78357273ab56','SRS12173732']	2010	2022-03-03T14:00:00.000Z			GBR	Europe	Birmingham		Homo sapiens	3	human																					373	373161600	285188646	PRJNA302362			99.63	1865310	32	lineage4.8.2	Sensitive	['tbprofiler','input','diff']	tuberculosis: unclassified		Mycobacterium tuberculosis
SAMEA7527158	ERR4798598	WGS	FOUNDATION FOR MEDICAL RESEARCH INDIA	ERX4668022	NextSeq 500	PAIRED	RANDOM	GENOMIC	ILLUMINA	ERS5283630	ERP124850	['773292','ERR4798598','experiment.27063','project.Mumbai','SAMEA7527158','22460736','ERP124850','sample.27063','run.27063','PRJEB41116','ERX4668022','ERS5283630']		2021-11-10T01:22:00.000Z			IND	Asia	Mumbai					S	S				R		S	S							S		R	S		546	546932400	234917424	PRJEB41116	Walker_2022							['Walker_2022','input','CRyPTIC_IND']	tuberculosis: unclassified		Mycobacterium tuberculosis
SAMN03246312	SRR1723564	WGS	INSTITUTE OF PATHOGEN BIOLOGY, CAMS&PUMC	SRX816819	Illumina HiSeq 2500	SINGLE	RANDOM	GENOMIC	ILLUMINA	SRS797062	SRP051327	['SRX816819','SRS797062','3246312','268900','PRJNA268900','07HR12313 WGS','07HR12313','SRP051327','SAMN03246312','07HR12313.fastq.bz2','SRR1723564']	2007	2015-01-09T20:11:00.000Z			CHN	Asia	Anhui	sputum	Homo sapiens	3	human																					527	527075570	346526870	PRJNA268900								['Napier_2020','input']	tuberculosis: human-adapted	L2.2.1	Mycobacterium tuberculosis
SAMEA112802428	ERR11068642	WGS	FZB	ERX10515572	NextSeq 2000	PAIRED		GENOMIC	ILLUMINA	ERS14809974	ERP010814	['ena-RUN-TAB-21-03-2023-12:28:22:917-127766','287903','ERR11068642','33854484','ena-EXPERIMENT-TAB-21-03-2023-12:28:22:917-127765','ERX10515572','ERP010814','ERS14809974','ena-STUDY-FZB-22-06-2015-17:16:39:392-292','22005979','PRJEB9680','SAMEA112802428']		2023-07-21T02:06:00.000Z																														450	450015977	156067147	PRJEB9680								input	tuberculosis: unclassified		Mycobacterium tuberculosis
SAMEA115746997	ERR13285851	WGS	UNIVERSITY OF OXFORD, NUFFIELD DEPARTMENT OF MEDIC	ERX12656277	NextSeq 500	PAIRED	RANDOM PCR	GENOMIC	ILLUMINA	ERS20256881	ERP161058	['41890521','ERP161058','SAMEA115746997','1124794','b28b5ff0-515d-42d2-bc0f-19e45ec26bb9','ERR13285851','webin-reads-b7e857e1f203','ERX12656277','ERS20256881','b7e857e1f203','PRJEB76547']	2020	2024-08-21T03:23:00.000Z			DEU	Europe																										711	711978025	314517420	PRJEB76547								CRyPTIC_2024	tuberculosis: unclassified		Mycobacterium tuberculosis
SAMN37124248	SRR25745122	WGS	COLUMBIA UNIVERSITY	SRX21468532	NextSeq 500	PAIRED	PCR	GENOMIC	ILLUMINA	SRS18703215	SRP456746	['YA00229538_S59_L001_R1_001.fastq.gz','YA00229538','SRR25745122','bp0','SRS18703215','1008673','SRX21468532','PRJNA1008673','SRP456746','SAMN37124248','37124248']	2017	2023-08-23T16:41:00.000Z			ZAF	Africa	Capetown		Homo sapiens	3	human																					645	645180728	268450744	PRJNA1008673			99.55	1689577	57	lineage2.2.1	Pre-XDR-TB	['tbprofiler','diff','tree','input']	MTBC		Mycobacterium tuberculosis complex sp.
SAMN05577363	SRR4034380	WGS	HARVARD MEDICAL SCHOOL	SRX2025679	Illumina HiSeq 2000	PAIRED	RANDOM	GENOMIC	ILLUMINA	SRS1620108	SRP082185	['5577363','SRP082185','PRJNA323744','P39-Spleen-A5','SRS1620108','SRR4034380','SAMN05577363','SRX2025679','323744','788-SplA5_1.fastq.gz']	2013-11	2016-08-16T02:24:00.000Z		29.6483 S 30.3318 E	ZAF	Africa	Kwazulu-Natal	necropsy (morgue)	Homo sapiens	3	human																					296	296865866	198426315	PRJNA323744								['Napier_2020','intrapatient_ZAF','denylist','input']	tuberculosis: human-adapted	L4.1.2	Mycobacterium tuberculosis
SAMN41812173	SRR29385340	WGS	LIAONING PROVINCIAL CENTER FOR DISEASE CONTROL AND PREVENTION	SRX24899515	Illumina NovaSeq 6000	PAIRED	PCR	GENOMIC	ILLUMINA	SRS21605761	SRP513650	['="WGSlib"&A250','1123462','41812173','SRR29385340','SRP513650','SAMN41812173','PRJNA1123462','SRS21605761','bp0','210910_1.fq.gz','SRX24899515','210910']	2021-07	2024-06-13T05:02:00.000Z			CHN	Asia	Liaoning	sputum	Homo sapiens	3	human																					1310	1310468700	431074676	PRJNA1123462									tuberculosis: human-adapted	L4	Mycobacterium tuberculosis	H37Rv
SAMEA2783017	ERR752260	WGS	SC	ERX695942	Illumina HiSeq 2000	PAIRED	RANDOM	GENOMIC	ILLUMINA	ERS552762	ERP006738	['SAMEA2783017','3337007','SC_EXP_14723_8#64','PRJEB7056','ERS552762','272028','SC_RUN_14723_8#64','ERX695942','20499-sc-2107862','ERP006738','ERR752260','The_interaction_between_the_host_and_pathogen_genetics_in_susceptibility_to_pulmonary_tuberculosis-sc-3274']		2016-01-09T04:37:00.000Z			THA	Asia																										520	520672400	288301062	PRJEB7056			99.64	1581116	36	lineage2.2.1	Sensitive	['diff','tree','Menardo_2021','tbprofiler','input','Napier_2020']	tuberculosis: human-adapted	L2.2.1	Mycobacterium tuberculosis
SAMEA7554401	ERR4821034	WGS	PUBLIC HEALTH ENGLAND	ERX4690876	Illumina HiSeq 2500	PAIRED	RANDOM	GENOMIC	ILLUMINA	ERS5311046	ERP124941	['ERP124941','ERR4821034','project.PHE-TB','run.23855','773303','PRJEB41201','22473796','experiment.23855','ERX4690876','sample.23855','ERS5311046','SAMEA7554401']		2021-11-11T01:57:00.000Z			GBR	Europe										S		S						S								196	196908857	81417937	PRJEB41201	Walker_2022		99.41	1832474	41	lineage4.1.2	Sensitive	['diff','tbprofiler','CRyPTIC_PHE','input','Walker_2022','tree']	tuberculosis: unclassified		Mycobacterium tuberculosis
SAMN20693544	SRR16370590	WGS	HARVARD MEDICAL SCHOOL	SRX12648056	Illumina HiSeq 2500	PAIRED	RANDOM	GENOMIC	ILLUMINA	SRS10601351	SRP341700	['SRS10601351','IDR1600051430_R1.fastq.gz','SRX12648056','PRJNA771909','bp0','20693544','IDR1600051430','SRP341700','771909','SAMN20693544','SRR16370590']		2021-10-16T19:10:00.000Z																														569	569311539	395023610	PRJNA771909			99.53	1141260	62	lineage4.5	Sensitive	['tbprofiler','input','diff','tree']	tuberculosis: unclassified		Mycobacterium tuberculosis
SAMEA2710851	ERR718356	WGS	SC	ERX662278	Illumina HiSeq 2000	PAIRED	RANDOM	GENOMIC	ILLUMINA	ERS531808	ERP006738	['3310248','ERP006738','The_interaction_between_the_host_and_pathogen_genetics_in_susceptibility_to_pulmonary_tuberculosis-sc-3274','SC_RUN_14448_6#72','PRJEB7056','ERX662278','10462-sc-2107444','272028','ERS531808','SC_EXP_14448_6#72','SAMEA2710851','ERR718356']	2004	2016-01-15T11:43:00.000Z			THA	Asia																										445	445764800	216193915	PRJEB7056			99.28	1620181	37	lineage1.1.1	Sensitive	['tree','Napier_2020','diff','tbprofiler','input','Menardo_2021']	tuberculosis: human-adapted	L1.1.1	Mycobacterium tuberculosis
SAMN35981917	SRR25206951	WGS	CHINESE CENTER FOR DISEASE CONTROL AND PREVENTION	SRX20953735	Illumina HiSeq 2500	PAIRED	RANDOM	GENOMIC	ILLUMINA	SRS18230711	SRP448193	['PRJNA987438','SRX20953735','MDRTB305.bam','SRP448193','SAMN35981917','987438','SRR25206951','SRS18230711','35981917','bp0','TBMDR305']		2023-07-09T00:42:00.000Z						sputum	Homo sapiens	3	human																					1353	1353766500	275583059	PRJNA987438			99.37	1819411	62	lineage2.2.1.1	MDR-TB	['tbprofiler','diff','tree','input']	tuberculosis: unclassified		Mycobacterium tuberculosis
SAMN06234191	SRR5184979	WGS	MAHIDOL UNIVERSITY	SRX2501002	Illumina HiSeq 2000	PAIRED	RANDOM	GENOMIC	ILLUMINA	SRS1927384	SRP096979	['SRR5184979','6234191','DS 13861','SRS1927384','MK11','361483','PRJNA361483','SRX2501002','bp0','SRP096979','SAMN06234191','DS_13861_2.fastq.gz']	2006	2017-01-18T14:09:00.000Z		14.10 N 99.41 E	THA	Asia	Makarak	sputum	Homo sapiens	3	human																					4303	4303803112	2961164470	PRJNA361483			99.48	1422000	33	lineage2.2.1	MDR-TB	['diff','input','tbprofiler','tree','outbreak_MDR_2003-2008_THA']	tuberculosis: unclassified		Mycobacterium tuberculosis
SAMEA4441612	ERR1633962	WGS	INSTITUTE OF INFECTIOUS DISEASE AND MOLECULAR MEDI	ERX1704295	Illumina HiSeq 2000	PAIRED	size fractionation	GENOMIC	ILLUMINA	ERS1353061	ERP017107	['ena-RUN-Institute of Infectious Disease and Molecular Medicine-15-09-2016-16:31:52:697-188','ERR1633962','6021591','ERP017107','ERX1704295','PRJEB15382','ena-STUDY-Institute of Infectious Disease and Molecular Medicine-13-09-2016-12:12:52:927-24','SAMEA4441612','ERS1353061','353810','ena-EXPERIMENT-Institute of Infectious Disease and Molecular Medicine-15-09-2016-16:31:52:697-188','KSP1156']	2010	2016-11-16T16:21:00.000Z			ZAF	Africa	Khayelitsha, Cape Town	sputum	Homo sapiens	3	human																					158	158601000	98934335	PRJEB15382			96.82	1329662	27	lineage2.2.1.1	Sensitive	['tbprofiler','Menardo_2018','Napier_2020','input','Menardo_2021','diff','tree','Nimmo_2024']	tuberculosis: human-adapted	L2.2.1.1	Mycobacterium tuberculosis
SAMN13169642	SRR10380115	WGS	NIH / NIAID	SRX7080819	Illumina MiSeq	PAIRED	RANDOM	GENOMIC	ILLUMINA	SRS5596585	SRP227831	['PRJNA586859','bp0','SRP227831','SRX7080819','586859','13169642','7320','SRS5596585','SRR10380115','TB-CPath-Valeriu-IS-1009-DNA130_S148_R1_001.fastq.gz','SAMN13169642']	2013	2019-10-31T13:30:00.000Z		47.0105 N 28.8638 E	MDA	Europe	Chisinau	sputum	Homo sapiens	3	human																					435	435801402	173940597	PRJNA586859								['Menardo_2021','input']	tuberculosis: human-adapted	L2	Mycobacterium tuberculosis
SAMN32709605	SRR23061738	AMPLICON	GENOSCREEN	SRX19014943	Illumina MiSeq	PAIRED	PCR	GENOMIC	ILLUMINA	SRS16434408	SRP417183	['SRX19014943','SAMN32709605','Deeplex174','PRJNA923280','32709605','SRR23061738','SRS16434408','0399-2018-05858','923280','bp0','SRP417183','0399-2018-05858_S27_L001_R1_001.fastq.gz']		2023-01-12T09:45:00.000Z			COM	Africa		skin	Homo sapiens	3	human																					42	42131071	22965615	PRJNA923280									leprosy		Mycobacterium leprae
SAMEA7550785	ERR4817422	WGS	PUBLIC HEALTH ENGLAND	ERX4687264	Illumina MiSeq	PAIRED	RANDOM	GENOMIC	ILLUMINA	ERS5307434	ERP124941	['ERP124941','SAMEA7550785','773303','sample.20242','ERX4687264','run.20242','project.PHE-TB','PRJEB41201','ERS5307434','22470179','experiment.20242','ERR4817422']		2021-11-10T17:19:00.000Z			GBR	Europe										S		S					S	S								351	351102122	226846806	PRJEB41201	Walker_2022		99.58	1687941	57	lineage3	Sensitive	['input','Walker_2022','tbprofiler','diff','tree','CRyPTIC_PHE']	tuberculosis: unclassified		Mycobacterium tuberculosis
SAMN07659896	SRR6046264	WGS	MODMEDMICOXFORD	SRX3193132	Illumina MiSeq	PAIRED	RANDOM	GENOMIC	ILLUMINA	SRS2521373	SRP117784	['SAMN07659896','7659896','PRJNA401515','SRP117784','SRR6046264','SRX3193132','MMMOSAM:4431b92e-c05f-44e9-a20d-3dabfdde3b2f','MMMOSRA:4431b92e-c05f-44e9-a20d-3dabfdde3b2f','SRS2521373','401515']	2016	2017-10-27T18:19:00.000Z			GBR	Europe	Oxford		Homo sapiens	3	human																					298	298394718	196516467	PRJNA401515									NTM: avium complex		Mycobacterium avium
SAMEA12841403	ERR8441306	WGS	LSHTM	ERX8008215	MinION	SINGLE	PCR	GENOMIC	OXFORD_NANOPORE	ERS10448310	ERP017368	['SAMEA12841403','ERP017368','25684460','H37Rv4','ena-RUN-TAB-04-02-2022-16:39:10:102-89161','PRJEB15555','ERX8008215','ERR8441306','ena-STUDY-LSHTM-29-09-2016-16:07:09:797-562','347924','ena-EXPERIMENT-TAB-04-02-2022-16:39:10:102-89160','ERS10448310']		2022-03-24T04:09:00.000Z																														544	544524952	482392291	PRJEB15555									tuberculosis: unclassified		Mycobacterium tuberculosis
SAMN08626213	SRR6824673	WGS	BEIJING INSTITUTE OF GENOMICS,CHINESE ACADEMY OF SCIENCES	SRX3781148	HiSeq X Ten	PAIRED	RANDOM	GENOMIC	ILLUMINA	SRS3034695	SRP134826	['SRX3781148','SRR6824673','MDR_13168','SRS3034695','8626213','SAMN08626213','A13168_DO16093408_H35JHALXX_L8_2.clean.fq.gz','PRJNA436454','SRP134826','436454']	2007	2018-03-12T10:09:00.000Z		26.05 N 119.18 E	CHN	Asia	Fujian	sputum	Homo sapiens	3	human																					1969	1969833900	780002490	PRJNA436454								['Menardo_2021','input','Napier_2020']	tuberculosis: human-adapted	L2.2.1	Mycobacterium tuberculosis
SAMEA1118299	ERR2513118	WGS	PHE	ERX2532328	Illumina MiSeq	PAIRED	RANDOM	GENOMIC	ILLUMINA	ERS2397708	ERP107961	['ERS2397708','493034','PRJEB25991','sample.4828','10122245','ERP107961','project.First_10k_genomes_study_set_4','ERX2532328','SAMEA1118299','run.4828','ERR2513118','experiment.4828']		2021-10-23T15:07:00.000Z			GBR	Europe	England									S		S					S	S								368	368698760	215775895	PRJEB25991	Walker_2022		99.31	1739363	52	lineage3	Sensitive	['tree','CRyPTIC_PHE','tbprofiler','diff','Napier_2020','input','Walker_2022']	tuberculosis: human-adapted	L3	Mycobacterium tuberculosis
SAMEA112800232	ERR11050171	WGS	FZB	ERX10496961	NextSeq 500	PAIRED		GENOMIC	ILLUMINA	ERS14807778	ERP010814	['ERX10496961','ena-STUDY-FZB-22-06-2015-17:16:39:392-292','ena-EXPERIMENT-TAB-21-03-2023-10:57:59:799-106601','21000068','PRJEB9680','ERR11050171','33852288','287903','ena-RUN-TAB-21-03-2023-10:57:59:799-106602','ERS14807778','SAMEA112800232','ERP010814']		2023-07-20T21:59:00.000Z																														699	699639592	330751669	PRJEB9680			99.51	1487365	50	lineage2.2.1	MDR-TB	['input','tree','diff','tbprofiler']	tuberculosis: unclassified		Mycobacterium tuberculosis
SAMN40032044	SRR28046325	WGS	CHRISTIAN MEDICAL COLLAGE, VELLORE	SRX23697535	Illumina NovaSeq 6000	PAIRED	RANDOM	GENOMIC	ILLUMINA	SRS20527461	SRP226525	['901020905_R1.fastq.gz','SRX23697535','SRR28046325','575883','40032044','PRJNA575883','SAMN40032044','SRS20527461','SRP226525','901020905']	2022	2024-02-22T07:27:00.000Z		21.7679 N 78.8718 E	IND	Asia	Madhya Pradesh - Bhairopur	pulmonary	Homo sapiens	3	human																					1239	1239363606	513416983	PRJNA575883			99.11	1797164	54	lineage3.1.3	Sensitive	['tree','tbprofiler','diff','input']	tuberculosis: unclassified		Mycobacterium tuberculosis
SAMN41418465	SRR29052729	WGS	FIND, THE FOUNDATION FOR INNOVATIVE NEW DIAGNOSTICS	SRX24578284	Illumina HiSeq 2000	PAIRED	RANDOM	GENOMIC	ILLUMINA	SRS21318270	SRP507535	['41418465','SRP507535','6B1800_A0321E12B10A','SRX24578284','SAMN41418465','IDR1700059409-01-01_S7_L001_R1_001.fastq.gz','6B1800_A0321E12B10A_IDR1700059409','1109295','SRS21318270','SRR29052729','PRJNA1109295']		2024-05-16T10:42:00.000Z			USA	North America			Homo sapiens	3	human																					358	358438125	243139156	PRJNA1109295								WHO_mutations_2023	tuberculosis: unclassified		Mycobacterium tuberculosis
SAMEA4039954	ERR1462588	WGS	GENE CENTER MUNICH, LMU MUNICH, MUNICH, GERMANY	ERX1533066	Illumina HiSeq 1500	PAIRED	RANDOM	GENOMIC	ILLUMINA	ERS1211064	ERP016121	['ERR1462588','ERS1211064','PRJEB14479','ena-EXPERIMENT-GENE CENTER MUNICH, LMU MUNICH, MUNICH, GERMANY-17-06-2016-12:24:39:039-15','4_01','ERX1533066','ena-STUDY-GENE CENTER MUNICH, LMU MUNICH, MUNICH, GERMANY-17-06-2016-12:24:41:056-101','359529','ERP016121','6193119','ena-RUN-GENE CENTER MUNICH, LMU MUNICH, MUNICH, GERMANY-17-06-2016-12:24:39:039-15','SAMEA4039954']	2009	2017-01-03T12:23:00.000Z			DEU	Europe			Bos taurus	2	domestic cattle																					2659	2659872000	1302434229	PRJEB14479			99.29	1738586	37	La2	Sensitive	['tree','tbprofiler','diff','input']	tuberculosis: animal-adapted	La2	Mycobacterium caprae
SAMEA104112312	ERR2693245	WGS	THE WELLCOME TRUST SANGER INSTITUTE	ERX2707688	HiSeq X Ten	PAIRED	RANDOM	GENOMIC	ILLUMINA	ERS1776205	ERP021867	['ERX2707688','ERR2693245','SAMEA104112312','ERS1776205','9649508','2af032e0-36fd-11e7-bc2e-3c4a9275d6c8','Exploring_the_richness_of_Mycobacterium_bovis_strain_diversity-sc-4667','SC_EXP_22984_8#162','ERP021867','SC_RUN_22984_8#162','480613','PRJEB19799']		2018-07-12T14:57:00.000Z			GBR	Europe																										386	386036634	186655142	PRJEB19799								['bovis_GBR','input']	tuberculosis: animal-adapted	La1	Mycobacterium bovis
SAMN31020418	SRR21711127	WGS	WADSWORTH CENTER	SRX17708481	Illumina MiSeq	PAIRED	RANDOM	GENOMIC	ILLUMINA	SRS15238980	SRP338930	['766641','IDR2000006182','IDR2000006182-01-01_S12_L001_R1_001.fastq.gz','SRX17708481','PRJNA766641','SRS15238980','SAMN31020418','SRP338930','31020418','SRR21711127']	2020	2022-09-26T14:17:00.000Z			USA	North America	New York state		Homo sapiens	3	human																					483	483961332	285690752	PRJNA766641			99.66	1495176	82	lineage2.2.1	Other	['input','tbprofiler','diff','tree']	tuberculosis: unclassified		Mycobacterium tuberculosis
SAMN31030545	SRR21732317	WGS	MDUPHL	SRX17727851	NextSeq 500	PAIRED	RANDOM	GENOMIC	ILLUMINA	SRS15257315	SRP399923	['SRR21732317','31030545','SAMN31030545','SRX17727851','SRS15257315','AUSMDU00029645','857537','SRP399923','PRJNA857537','AUSMDU00029645_S193_R1_001.fastq.gz']	2017	2022-09-27T23:40:00.000Z			AUS	Oceania	Victoria		Homo sapiens	3	human																					540	540032218	227068305	PRJNA857537			99.54	1702176	59	lineage2.2.1	Sensitive	['tbprofiler','input','diff','tree']	tuberculosis: unclassified		Mycobacterium tuberculosis
SAMN31887193	SRR22424749	WGS	NATIONAL TUBERCULOSIS INSTITUTE,BANGALORE	SRX18394401	Illumina MiSeq	PAIRED		GENOMIC	ILLUMINA	SRS15878727	SRP410119	['SRR22424749','PRJNA905883','SRP410119','905883','SRX18394401','SAMN31887193','19S18R5_R1.fastq.gz','19S18R5','bp0','79','31887193','SRS15878727']	2022	2022-11-28T01:15:00.000Z		13.00112 N 77.58307 E	IND	Asia		sputum	Homo sapiens	3	human																					651	651289780	408088828	PRJNA905883			99.03	1423307	61	lineage1.1.2	RR-TB	['input','tree','tbprofiler','diff']	tuberculosis: unclassified		Mycobacterium tuberculosis
SAMN31062758	SRR21736950	WGS	WADSWORTH CENTER	SRX17732714	Illumina MiSeq	PAIRED	RANDOM	GENOMIC	ILLUMINA	SRS15261698	SRP338930	['SRR21736950','SRX17732714','SAMN31062758','IDR2000291090-01-01_S18_L001_R1_001.fastq.gz','PRJNA766641','IDR2000291090','SRP338930','SRS15261698','766641','31062758']	2020	2022-09-28T09:56:00.000Z			USA	North America	New York state		Homo sapiens	3	human																					408	408372106	186813761	PRJNA766641								input	tuberculosis: unclassified		Mycobacterium tuberculosis
SAMEA4744238	ERR2653087	WGS	NORWEGIAN INSTITUTE OF PUBLIC HEALTH	ERX2669541	Illumina MiSeq	PAIRED	RANDOM	GENOMIC	ILLUMINA	ERS2564349	ERP109440	['ena-STUDY-NORWEGIAN INSTITUTE OF PUBLIC HEALTH-19-06-2018-13:52:22:783-854','SAMEA4744238','BRZ-114','ERP109440','ERR2653087','9578769','476915','ERX2669541','ena-EXPERIMENT-NORWEGIAN INSTITUTE OF PUBLIC HEALTH-19-06-2018-13:51:32:581-174','ERS2564349','PRJEB27366','ena-RUN-NORWEGIAN INSTITUTE OF PUBLIC HEALTH-19-06-2018-13:51:32:581-174']	2010	2018-07-12T09:15:00.000Z			BRA	South America			Homo sapiens	3	human																					3582	3582518790	1465704020	PRJEB27366			99.51	1724977	54	lineage4.3.3	MDR-TB	['tree','tbprofiler','diff','Nimmo_2024','standford','input']	tuberculosis: human-adapted	L4	Mycobacterium tuberculosis
SAMN42034061	SRR29539634	WGS	NIAID TB PORTALS PROGRAM	SRX25047154	NextSeq 2000	PAIRED	RANDOM	GENOMIC	ILLUMINA	SRS21744303	SRP515897	['1074785','SRP515897','SAMN42034061','SRS21744303','42034061','TBPO-4270_lib56931_nextseq_ny0095_151bp.filtered_2_bwa.1.fastq.gz','SRR29539634','PRJNA1074785','SRX25047154','25126']	2020	2024-06-25T13:39:00.000Z		48.3794 N 31.1656 E	UKR	Europe		sputum	Homo sapiens	3	human																					519	519743929	181419426	PRJNA1074785									tuberculosis: unclassified		Mycobacterium tuberculosis
SAMEA7552092	ERR4818728	WGS	PUBLIC HEALTH ENGLAND	ERX4688570	Illumina HiSeq 2500	PAIRED	RANDOM	GENOMIC	ILLUMINA	ERS5308740	ERP124941	['run.21548','ERP124941','773303','experiment.21548','ERX4688570','SAMEA7552092','project.PHE-TB','PRJEB41201','ERR4818728','ERS5308740','22471485','sample.21548']		2021-11-10T20:07:00.000Z			GBR	Europe										S		S						S								78	78125073	34245159	PRJEB41201	Walker_2022		99.02	703058	15	lineage4.3.4.2	Sensitive	['Walker_2022','tbprofiler','tree','CRyPTIC_PHE','diff','input']	tuberculosis: unclassified		Mycobacterium tuberculosis
SAMN09100550	SRR7070036	OTHER	MODMEDMICOXFORD	SRX4000517	Illumina MiSeq	PAIRED		OTHER	ILLUMINA	SRS3282792	SRP076676	['MMMOSRA:7901fc43-215e-4c7d-8e75-f3a6123d861b','SRP076676','SAMN09100550','302362','SRR7070036','MMMOSAM:7901fc43-215e-4c7d-8e75-f3a6123d861b','SRS3282792','PRJNA302362','SRX4000517','9100550']	2016	2018-04-26T14:24:00.000Z			GBR	Europe			Homo sapiens	3	human																					211	211919038	133165502	PRJNA302362									tuberculosis: unclassified		Mycobacterium tuberculosis
SAMEA115747737	ERR13289271	WGS	UNIVERSITY OF OXFORD, NUFFIELD DEPARTMENT OF MEDIC	ERX12659697	Illumina NovaSeq 6000	PAIRED	RANDOM PCR	GENOMIC	ILLUMINA	ERS20257621	ERP161058	['webin-reads-ea74df585700','1124794','b28b5ff0-515d-42d2-bc0f-19e45ec26bb9','41891211','ea74df585700','ERS20257621','ERX12659697','ERP161058','ERR13289271','PRJEB76547','SAMEA115747737']	2022	2024-08-10T14:07:00.000Z			ZAF	Africa																										751	751394724	238621068	PRJEB76547								CRyPTIC_2024	tuberculosis: unclassified		Mycobacterium tuberculosis
SAMEA13299933	ERR9125177	WGS	UNIVERSITY OF OXFORD, NUFFIELD DEPARTMENT OF MEDIC	ERX8668436	Illumina MiSeq	PAIRED	RANDOM	GENOMIC	ILLUMINA	ERS10902751	ERP136068	['experiment.580.b25310e9','PRJEB51436','ERX8668436','run.580.1.6dc6ef3874e8fe1c41d241ca4326c2f5','ERR9125177','SAMEA13299933','ERP136068','sample.580.750ef8b0','30300996','862828','project.SeqTreat_PHO1','ERS10902751']		2024-07-30T15:55:00.000Z			CAN	North America	Ontario																									669	669587883	392825128	PRJEB51436								CRyPTIC_PublicHealthOntario	tuberculosis: unclassified		Mycobacterium tuberculosis
SAMEA115738352	ERR13260609	WGS	UNIVERSITY OF OXFORD, NUFFIELD DEPARTMENT OF MEDIC	ERX12631022	Illumina NovaSeq 6000	PAIRED	RANDOM PCR	GENOMIC	ILLUMINA	ERS20247996	ERP161058	['41857456','ERR13260609','SAMEA115738352','ERP161058','1124794','ERS20247996','PRJEB76547','ERX12631022','webin-reads-f36e17e673fd','b28b5ff0-515d-42d2-bc0f-19e45ec26bb9','f36e17e673fd']	2021	2024-08-04T17:25:00.000Z			PER	South America																										1221	1221506648	377955928	PRJEB76547								CRyPTIC_2024	tuberculosis: unclassified		Mycobacterium tuberculosis
SAMEA115751471	ERR13292351	WGS	UNIVERSITY OF OXFORD, NUFFIELD DEPARTMENT OF MEDIC	ERX12662837	Illumina MiSeq	PAIRED	RANDOM PCR	GENOMIC	ILLUMINA	ERS20267758	ERP161058	['ERR13292351','PRJEB76547','SAMEA115751471','ERX12662837','b28b5ff0-515d-42d2-bc0f-19e45ec26bb9','webin-reads-e64f2d4ff57f','ERP161058','e64f2d4ff57f','ERS20267758','41910411','1124794']	2020	2024-08-11T01:57:00.000Z			USA	North America																										606	606620857	355000594	PRJEB76547								CRyPTIC_2024	tuberculosis: unclassified		Mycobacterium tuberculosis
SAMN05172859	['SRR3611522','SRR3609413']	AMPLICON		['SRX1810844','SRX1810186']	Illumina MiSeq	PAIRED	PCR	GENOMIC	ILLUMINA	SRS1474445		['PRJNA322712','SAMN05172859','SRR3611522','22-0099_reclean','Mycobacterium-tuberculosis-22-0099_S16_L001_R2_001.fastq.gz','SRP075909','322712','SRX1810186','Mycobacterium-tuberculosis-22-0099-SMOR-reclean_S19_L001_R2_001.fastq.gz','SRR3609413','SRX1810844','22-0099','5172859','SRS1474445']					MDA	Europe		sputum	Homo sapiens	3	human																					165	165931066	117714131	PRJNA322712									tuberculosis: unclassified		Mycobacterium tuberculosis
SAMN07660415	SRR6046692	WGS	MODMEDMICOXFORD	SRX3193724	Illumina MiSeq	PAIRED	RANDOM	GENOMIC	ILLUMINA	SRS2521599	SRP117784	['SRR6046692','PRJNA401515','SRS2521599','SRP117784','401515','7660415','SAMN07660415','MMMOSAM:0741ae43-2afa-4bce-b99e-0aa48ccac758','SRX3193724','MMMOSRA:0741ae43-2afa-4bce-b99e-0aa48ccac758']	2016	2017-10-27T18:38:00.000Z			GBR	Europe	Oxford		Homo sapiens	3	human																					205	205721141	132169295	PRJNA401515									NTM: avium complex		Mycobacterium avium
SAMEA114089683	ERR11775866	WGS	UCL CENTRE FOR CLINICAL MICROBIOLOGY	ERX11174530	NextSeq 550	PAIRED	RANDOM	GENOMIC	ILLUMINA	ERS16073526	ERP149436	['4da99455-d94f-43bb-96cc-eb7e1d7e89c2','TBA_453','PRJEB64299','ERS16073526','41283065','ERR11775866','ERX11174530','ERP149436','1109088','webin-reads-TBA_453','SAMEA114089683']	2019	2024-08-14T00:17:00.000Z		UCL CCM	TZA	Africa			Homo sapiens	3	human																					926	926294400	397628875	PRJEB64299									tuberculosis: unclassified		Mycobacterium tuberculosis
SAMN38205046	SRR26788181	WGS	HMS	SRX22486274	Illumina HiSeq 4000	SINGLE	cDNA	GENOMIC	ILLUMINA	SRS19499619	SRP471323	['SRS19499619','=MID(A659, 5,5)','Peru11208','SRX22486274','1039243','SRR26788181','SRP471323','38205046','bp0','Peru11208_R1.fastq.gz','PRJNA1039243','SAMN38205046']	2021	2023-11-11T09:56:00.000Z			PER	South America		sputum	Homo sapiens	3	human																					313	313652700	103639881	PRJNA1039243								standford	tuberculosis: unclassified		Mycobacterium tuberculosis
SAMN08612754	SRR6785407	WGS	SAN RAFFAELE	SRX3744721	NextSeq 500	PAIRED	RANDOM	GENOMIC	ILLUMINA	SRS3001127	SRP128089	['3585-13','bp0','SRS3001127','SRP128089','SAMN08612754','8612754','PRJNA428596','3585-13_lib3553_nextseq_n0010_151bp.gatk.bam','SRR6785407','428596','SRX3744721','3585-13_WGS']		2018-02-27T06:10:00.000Z							Homo sapiens	3	human																					789	789965717	558114872	PRJNA428596								input	tuberculosis: unclassified		Mycobacterium tuberculosis
SAMEA7554896	ERR4821528	WGS	PUBLIC HEALTH ENGLAND	ERX4691370	Illumina HiSeq 2500	PAIRED	RANDOM	GENOMIC	ILLUMINA	ERS5311540	ERP124941	['ERX4691370','experiment.24349','22474290','SAMEA7554896','ERS5311540','run.24349','773303','project.PHE-TB','ERR4821528','ERP124941','sample.24349','PRJEB41201']		2021-11-11T02:15:00.000Z			GBR	Europe										S		S						S								493	493175520	225434766	PRJEB41201	Walker_2022		99.45	1819262	40	lineage3	Other	['input','CRyPTIC_PHE','Walker_2022','tbprofiler','tree','diff']	tuberculosis: unclassified		Mycobacterium tuberculosis
SAMEA1119722	ERR2514541	WGS	PHE	ERX2533751	Illumina HiSeq 2500	PAIRED	RANDOM	GENOMIC	ILLUMINA	ERS2399131	ERP107961	['SAMEA1119722','PRJEB25991','sample.6603','experiment.6603','project.First_10k_genomes_study_set_4','10123668','ERS2399131','ERX2533751','ERP107961','493034','ERR2514541','run.6603']		2021-10-23T17:09:00.000Z			GBR	Europe	England									S		S					S	S								432	432148410	198307454	PRJEB25991	Walker_2022		99.61	1892068	64	lineage3.1.2.1	Sensitive	['Walker_2022','diff','Napier_2020','CRyPTIC_PHE','tbprofiler','tree','input']	tuberculosis: human-adapted	L3.1.2.1	Mycobacterium tuberculosis
SAMEA1119076	ERR2513895	WGS	PHE	ERX2533105	Illumina MiSeq	PAIRED	RANDOM	GENOMIC	ILLUMINA	ERS2398485	ERP107961	['493034','ERS2398485','PRJEB25991','ERX2533105','sample.5773','ERP107961','project.First_10k_genomes_study_set_4','experiment.5773','ERR2513895','run.5773','SAMEA1119076','10123022']		2021-10-23T16:08:00.000Z			GBR	Europe	England									S		S					S	S								124	124499075	77927164	PRJEB25991	Walker_2022		99.5	645871	19	lineage4.8	Sensitive	['diff','Walker_2022','CRyPTIC_PHE','tbprofiler','Napier_2020','input']	tuberculosis: human-adapted	L4.8	Mycobacterium tuberculosis
SAMEA7546431	ERR4812926	WGS	UNIVERSIDAD PERUANA CAYETANO HEREDIA	ERX4682916	Illumina NovaSeq 6000	PAIRED	RANDOM	GENOMIC	ILLUMINA	ERS5303086	ERP124939	['SAMEA7546431','773301','project.Peru_Wellcome','22465819','ERS5303086','ERP124939','experiment.28779','ERR4812926','run.28779','PRJEB41199','ERX4682916','sample.28779']	2019	2021-11-10T09:02:00.000Z			PER	South America						S				S	R	R	S	S				S		S	S	S	S	S	S	596	596448188	190104256	PRJEB41199	['Walker_2022','CRyPTIC_reuse_table']		99.54	1806812	62	lineage4.1.2.1	HR-TB	['CRyPTIC_reuse_table','CRyPTIC_UPCH','input','standford','diff','Walker_2022','tbprofiler','tree']	tuberculosis: unclassified		Mycobacterium tuberculosis
SAMEA7723210	ERR5908222	WGS	IRISH MYCOBACTERIA REFERENCE LABORATORY (IMRL)	ERX5549363	Illumina MiniSeq	PAIRED		GENOMIC	ILLUMINA	ERS5470588	ERP125870	['ERP125870','SAMEA7723210','ena-RUN-Irish Mycobacteria Reference Laboratory (IMRL)-11-05-2021-10:01:23:329-99','ERX5549363','17IE29','19138754','PRJEB42011','ERR5908222','ERS5470588','729333','ena-EXPERIMENT-Irish Mycobacteria Reference Laboratory (IMRL)-11-05-2021-10:01:23:329-99','ena-STUDY-Irish Mycobacteria Reference Laboratory (IMRL)-15-12-2020-14:28:26:156-82']	2017	2021-05-15T17:46:00.000Z			IRL	Europe			Homo sapiens	3	human																					399	399394039	140150447	PRJEB42011								input	tuberculosis: unclassified		Mycobacterium tuberculosis
SAMEA111518962	ERR10430698	WGS	HOSPITAL GENERAL UNIVERSITARIO GREGORIO MARANON	ERX9958216	Illumina MiSeq	PAIRED	PCR	GENOMIC	ILLUMINA	ERS13629255	ERP141564	['6a82be7f-16f7-41c7-b249-4c721af6de26','3011','ERR10430698','ena-RUN-TAB-26-10-2022-15:13:53:491-38','ERX9958216','SAMEA111518962','ERP141564','947459','ERS13629255','33850448','PRJEB56608','ena-EXPERIMENT-TAB-26-10-2022-15:13:53:491-37']	2021	2023-07-19T17:24:00.000Z			ESP	Europe			Homo sapiens	3	human																					685	685800626	340916497	PRJEB56608			98.9	1043307	31	La2	Other	['tbprofiler','tree','input','diff']	tuberculosis: animal-adapted	La2	Mycobacterium caprae
SAMN41664615	SRR29274079	WGS	FIND, THE FOUNDATION FOR INNOVATIVE NEW DIAGNOSTICS	SRX24791469	Illumina HiSeq 2000	PAIRED	RANDOM	GENOMIC	ILLUMINA	SRS21508694	SRP511583	['41664615','1119915','SRX24791469','SRR29274079','SAMN41664615','EUST18687_lib1_R1.fastq.gz','PRJNA1119915','SRP511583','EUST18687','SRS21508694','bp0']	2017-12	2024-06-04T09:42:00.000Z			ROU	Europe			Homo sapiens	3	human																					551	551998039	252158757	PRJNA1119915									tuberculosis: unclassified		Mycobacterium tuberculosis
SAMN07766004	SRR6153057	WGS	BC CENTRE FOR DISEASE CONTROL PUBLIC HEALTH LABORATORY	SRX3264779	HiSeq X Ten	PAIRED	RANDOM	GENOMIC	ILLUMINA	SRS2577004	SRP119652	['SAMN07766004','7766004','PRJNA413593','SRS2577004','BC07-Mtb265_1.fastq.gz','SRX3264779','SRR6153057','SRP119652','BC07-Mtb265','413593']	2007	2017-10-10T17:19:00.000Z		49.15 N 123.7 W	CAN	North America	British Columbia		Homo sapiens	3	human					S							S	S	S							756	756378000	381437833	PRJNA413593	CRyPTIC_WHO2021_PMC7612554		99.33	1719240	49	lineage1.2.2.2	Sensitive	['diff','tbprofiler','Napier_2020','tree','Walker_2022','input']	tuberculosis: human-adapted	L1	Mycobacterium tuberculosis
SAMN35721547	SRR24904198	WGS	NATIONAL UNIVERSITY HOSPITAL	SRX20665703	Illumina NovaSeq 6000	PAIRED	RANDOM	GENOMIC	ILLUMINA	SRS17961752	SRP443033	['35721547','983112','SRP443033','mv81','SRS17961752','SAMN35721547','MV82_FKDN220470926-1A_HYV3TDSX3_L1_1.fq.gz','bp0','PRJNA983112','SRR24904198','SRX20665703']	2021	2023-06-13T07:08:00.000Z			SGP	Asia		sputum	Homo sapiens	3	human																					1485	1485660600	498659372	PRJNA983112									NTM: avium complex		Mycobacterium avium complex sp.
SAMEA115475238	ERR12861721	WGS	FZB	ERX12234532	NextSeq 500	PAIRED		GENOMIC	ILLUMINA	ERS18730571	ERP155761	['42730693','ERS18730571','1099072','SAMEA115475238','58e09715-988e-44b5-93dc-ec559775a03f','PRJEB70863','22005865','ERP155761','ERR12861721','ena-EXPERIMENT-TAB-09-04-2024-07:38:17:458-277626','ena-RUN-TAB-09-04-2024-07:38:17:459-277627','ERX12234532']	2021	2024-08-03T20:29:00.000Z			DEU	Europe																										1015	1015305966	487228345	PRJEB70863									NTM: avium complex		Mycobacterium avium
SAMN05575740	SRR4035586	WGS	HARVARD MEDICAL SCHOOL	SRX2026743	Illumina HiSeq 2000	PAIRED	RANDOM	GENOMIC	ILLUMINA	SRS1621078	SRP082185	['SRX2026743','SAMN05575740','740-L3B3_1.fastq.gz','PRJNA323744','P22-Lung3-B3','323744','SRP082185','SRR4035586','SRS1621078','5575740']	2013-06	2016-08-16T13:44:00.000Z		29.6483 S 30.3318 E	ZAF	Africa	Kwazulu-Natal	lung	Homo sapiens	3	human																					354	354007020	241943678	PRJNA323744								['Napier_2020','denylist','intrapatient_ZAF','input']	tuberculosis: human-adapted	L4.3.4.2.1	Mycobacterium tuberculosis
SAMEA3170704	ERR852843	WGS	THE WELLCOME TRUST SANGER INSTITUTE	ERX932481	Illumina HiSeq 2000	PAIRED	RANDOM	GENOMIC	ILLUMINA	ERS625141	ERP003279	['222603','ERP003279','ITM_110891-sc-2187998','ERS625141','PRJEB4025','Global_and_local_genomics_of_Mycobacterium_ulcerans-sc-2013-06-06T12:45:33Z-2656','SC_EXP_15335_8#49','3484208','ERX932481','SAMEA3170704','ERR852843','SC_RUN_15335_8#49']		2016-01-17T08:14:00.000Z																														558	558161400	264719622	PRJEB4025									NTM: unclassified		Mycobacterium ulcerans
