## Supplemental Table 7 for "UShER-TB: Scalable, Comprehensive, Accessible Phylogenomic Analysis of *Mycobacterium tuberculosis*" (part 13 of 141)

sample_index	run_index	assay_type	center_name	SRX_id	instrument	librarylayout	libraryselection	librarysource	platform	SRS_id	sra_study	primary_search	date_collected	date_sequenced	host_disease	latlon	country	continent	region	isolation_source	host_scienname	host_confidence	host_commonname	pheno_AMIKACIN	pheno_CAPREOMYCIN	pheno_CIPROFLOXACIN	pheno_CYCLOSERINE	pheno_ETHAMBUTOL	pheno_ETHIONAMIDE	pheno_ISONIAZID	pheno_KANAMYCIN	pheno_MOXIFLOXACIN	pheno_OFLOXACIN	pheno_PAS	pheno_PYRAZINAMIDE	pheno_RIFAMPICIN	pheno_STREPTOMYCIN	pheno_BEDAQUILINE	pheno_CLOFAZIMINE	pheno_DELAMANID	pheno_LEVOFLOXACIN	pheno_LINEZOLID	pheno_RIFABUTIN	mbases_sum	bases_sum	bytes_sum	BioProject	pheno_source	coinfection	tbprof_pct_reads_mapped	tbprof_num_reads_mapped	tbprof_median_coverage	tbprof_sublin	tbprof_drtype	collection	clade	lineage	organism	strain
SAMN19687869	SRR14802190	WGS	SIMON FRASER UNIVERSITY	SRX11135327	NextSeq 500	PAIRED	RANDOM	GENOMIC	ILLUMINA	SRS9198717	SRP323639	['19687869','SRP323639','SAMN19687869','bp0','TB-222-2082-19_S68_1.fastq.gz','736718','SRX11135327','TB-222-2082-19_S68','SRS9198717','PRJNA736718','SRR14802190']	2019	2021-06-13T22:38:00.000Z		47.03278 N 28.89972 E	MDA	Europe			Homo sapiens	3	human																					461	461675904	179430085	PRJNA736718			99.64	1667654	55	lineage4.8	Sensitive	['diff','tree','input','tbprofiler']	tuberculosis: unclassified		Mycobacterium tuberculosis
SAMEA115475208	ERR12861691	WGS	FZB	ERX12234502	NextSeq 2000	PAIRED		GENOMIC	ILLUMINA	ERS18730541	ERP155761	['ERR12861691','22005888','1099072','ena-EXPERIMENT-TAB-09-04-2024-07:38:17:427-277566','ena-RUN-TAB-09-04-2024-07:38:17:427-277567','ERP155761','ERS18730541','58e09715-988e-44b5-93dc-ec559775a03f','SAMEA115475208','PRJEB70863','42730624','ERX12234502']	2012	2024-08-03T20:41:00.000Z			DEU	Europe																										412	412002722	154555931	PRJEB70863									NTM: avium complex		Mycobacterium avium
SAMN05915284	SRR28393607	WGS	FIND, THE FOUNDATION FOR INNOVATIVE NEW DIAGNOSTICS	SRX23998401	Illumina HiSeq 2500	PAIRED	RANDOM	GENOMIC	ILLUMINA	SRS20794971	SRP496567	['PRJNA343736','SAMN05915284','343736','SRS20794971','Peru4732_R1.fastq.gz','SRR28393607','SRP496567','SRX23998401','02-R0196','WGS-Peru4732','5915284']	2012	2024-03-20T07:44:00.000Z		12 S 77 W	PER	South America	Lima	As reported: patient	Homo sapiens	3	human																					599	599356750	277671971	PRJNA343736			99.53	1867233	53	lineage4.1.2.1	MDR-TB	['tree','standford','tbprofiler','input','diff']	tuberculosis: unclassified		Mycobacterium tuberculosis
SAMEA14269235	ERR9901855	WGS	UMR1137	ERX9444690	Illumina MiSeq	PAIRED	RANDOM	GENOMIC	ILLUMINA	ERS11871880	ERP137101	['SAMEA14269235','ERR9901855','ERP137101','a7ce26b1-625b-47b7-a10e-d0c77996da39','686','ERS11871880','31957576','webin-reads-686','906841','PRJEB52390','ERX9444690']	2020	2022-12-15T21:51:00.000Z			FRA	Europe			Homo sapiens	3	human																					184	184862124	123966711	PRJEB52390			99.15	440947	18	lineage1.1.3.1	Sensitive	['tree','input','tbprofiler','diff']	tuberculosis: unclassified		Mycobacterium tuberculosis
SAMN19694122	SRR14807672	WGS	SIMON FRASER UNIVERSITY	SRX11140152	NextSeq 500	PAIRED	RANDOM	GENOMIC	ILLUMINA	SRS9202686	SRP323639	['TB-MoldovaSeq-DNA066-859_S66_1.fastq.gz','TB-MoldovaSeq-DNA066-859_S66','PRJNA736718','bp0','SRX11140152','SRS9202686','SRP323639','SAMN19694122','19694122','SRR14807672','736718']	2018	2021-06-14T14:38:00.000Z		47.03278 N 28.89972 E	MDA	Europe			Homo sapiens	3	human																					447	447267134	193718344	PRJNA736718			99.71	1693577	58	lineage4.8	Other	['diff','input','tree','tbprofiler']	tuberculosis: unclassified		Mycobacterium tuberculosis
SAMEA7545548	ERR4812044	WGS	UNIVERSIDAD PERUANA CAYETANO HEREDIA	ERX4682034	Illumina NovaSeq 6000	PAIRED	RANDOM	GENOMIC	ILLUMINA	ERS5302204	ERP124939	['ERR4812044','ERS5302204','ERX4682034','experiment.25581','ERP124939','run.25581','sample.25581','773301','project.Peru_Wellcome','PRJEB41199','22464937','SAMEA7545548']	2019	2021-11-10T06:58:00.000Z			PER	South America						S				S	S	S	S	S				S		S	S	S	S	S	S	517	517467336	179528142	PRJEB41199	['CRyPTIC_reuse_table','Walker_2022']		99.63	1807454	62	lineage4.7	Sensitive	['input','Walker_2022','tree','diff','standford','CRyPTIC_reuse_table','tbprofiler','CRyPTIC_UPCH']	tuberculosis: unclassified		Mycobacterium tuberculosis
SAMN29871759	SRR20551031	WGS	USDA-NVSL-DBPL	SRX16574855	Illumina MiSeq	PAIRED	RANDOM	GENOMIC	ILLUMINA	SRS14209979	SRP105419	['SRS14209979','SRR20551031','SRP105419','29871759','PRJNA384785','21-026826-C-016-21-28','21-026826-C-016-21-28_R1.fastq.gz','bp0','SRX16574855','SAMN29871759','384785']		2022-07-24T07:04:00.000Z			ESP	Europe	Northeastern Spain		Bos taurus	2	domestic cattle																					400	400908380	231140958	PRJNA384785			99.5	1357683	74	La1.2	Other	['input','bovis_ESP','tbprofiler','tree','diff']	tuberculosis: animal-adapted	La1	Mycobacterium bovis
SAMN19657172	SRR14782052	WGS	SIMON FRASER UNIVERSITY	SRX11115217	NextSeq 500	PAIRED	RANDOM	GENOMIC	ILLUMINA	SRS9179206	SRP323639	['SRS9179206','SRR14782052','SRX11115217','736718','SRP323639','19657172','SAMN19657172','bp0','TB-111-10592-18_S41','TB-111-10592-18_S41_1.fastq.gz','PRJNA736718']	2018	2021-06-11T23:56:00.000Z		47.03278 N 28.89972 E	MDA	Europe			Homo sapiens	3	human																					949	949083924	409457300	PRJNA736718			99.61	1339237	44	lineage4.8	Sensitive	['tree','tbprofiler','diff','input']	tuberculosis: unclassified		Mycobacterium tuberculosis
SAMN06092602	SRR5067658	WGS	UNIVERSITY OF MELBOURNE	SRX2387956	Illumina HiSeq 2500	PAIRED	RANDOM	GENOMIC	ILLUMINA	SRS1829899	SRP094134	['HCMC0905','PRJNA355614','SRX2387956','355614','bp0','SRR5067658','02MTB0973_S142_L002_1.fastq.gz','SRP094134','6092602','SAMN06092602','SRS1829899']	2010-02	2016-12-01T21:12:00.000Z		10.82 N 106.63 E	VNM	Asia	Ho Chi Minh City	sputum	Homo sapiens	3	human																					639	639875125	312185383	PRJNA355614			99.47	1369045	46	lineage2.2.1	Other	['Menardo_2021','tree','input','Napier_2020','diff','tbprofiler']	tuberculosis: human-adapted	L2.2.1	Mycobacterium tuberculosis
SAMEA1102569	ERR2510694	WGS	SAN RAFFAELE SCIENTIFIC INSTITUTE	ERX2530109	Illumina MiniSeq	PAIRED	RANDOM	GENOMIC	ILLUMINA	ERS2395010	ERP107941	['ERX2530109','ERR2510694','experiment.3704','run.3704','ERP107941','sample.3704','10121322','SAMEA1102569','ERS2395010','PRJEB25972','project.First_10k_genomes_study_set_3','493033']		2022-07-15T16:04:00.000Z			ITA	Europe						R	R			R	S	R	R	S			S	R	R	S	S	S	S	S	R	217	217457009	107664158	PRJEB25972	['Walker_2022','CRyPTIC_reuse_table']		93.42	1877156	42	lineage2.2.1	Pre-XDR-TB	['Napier_2020','input','tree','CRyPTIC_reuse_table','Walker_2022','diff','tbprofiler','CRyPTIC_SanRaffaele']	tuberculosis: human-adapted	L2.2.1	Mycobacterium tuberculosis
SAMEA1403640	ERR144581	WGS	SC	ERX120509	Illumina HiSeq 2000	PAIRED	RANDOM	GENOMIC	ILLUMINA	ERS096456	ERP000192	['PRJEB2138','ERR144581','SC_RUN_7841_6#40','SC_EXP_7841_6#40','ERP000192','SAMEA1403640','ERX120509','203970','ERS096456','Variation discovery in Russian TB isolates-sc-2010','Variation discovery in Russian TB isolates-sc-2010-04-20','1081210','1870J-sc-2012-02-21T11:37:53Z-1364818']	2009	2014-10-17T01:41:00.000Z			RUS	Europe	Samara		Homo sapiens	3	human	S	S			S		R		S				R	R				S			539	539064400	353218743	PRJEB2138	CRyPTIC_WHO2021_PMC7612554		99.58	1764931	40	lineage2.2.1	MDR-TB	['Menardo_2018','diff','Napier_2020','input','Walker_2022','tbprofiler','tree','Nimmo_2024']	tuberculosis: human-adapted	L2.2.1	Mycobacterium tuberculosis
SAMEA1118819	ERR2513638	WGS	PHE	ERX2532848	Illumina HiSeq 2500	PAIRED	RANDOM	GENOMIC	ILLUMINA	ERS2398228	ERP107961	['493034','PRJEB25991','ERP107961','ERX2532848','ERS2398228','10122765','experiment.5462','project.First_10k_genomes_study_set_4','SAMEA1118819','run.5462','ERR2513638','sample.5462']		2021-10-23T16:07:00.000Z			GBR	Europe	England									S		S					S	S								502	502299688	272420426	PRJEB25991	Walker_2022		99.32	1451331	31	lineage4.6.2.2	Sensitive	['tbprofiler','Napier_2020','Walker_2022','diff','CRyPTIC_PHE','tree','input']	tuberculosis: human-adapted	L4.6.2.2	Mycobacterium tuberculosis
SAMEA7563803	ERR4831362	WGS	IML GAUTING	ERX4701346	NextSeq 500	PAIRED	RANDOM	GENOMIC	ILLUMINA	ERS5320435	ERP125016	['ERS5320435','22479369','ERP125016','project.Cryptic_8th9th10th11th','773342','sample.31376','SAMEA7563803','ERR4831362','PRJEB41275','run.31376','experiment.31376','ERX4701346']		2021-11-11T11:06:00.000Z			DEU	Europe						S				S	S	S	S	S				S		S	S	S	S	S	S	736	736015719	313705545	PRJEB41275	['CRyPTIC_reuse_table','Walker_2022']		99.52	1716031	58	lineage4.5	Sensitive	['Walker_2022','diff','tree','CRyPTIC_reuse_table','CRyPTIC_Gauting','tbprofiler','input']	tuberculosis: unclassified		Mycobacterium tuberculosis
SAMEA7524968	ERR4796512	WGS	FOUNDATION FOR MEDICAL RESEARCH INDIA	ERX4665926	NextSeq 500	PAIRED	RANDOM	GENOMIC	ILLUMINA	ERS5281443	ERP124850	['sample.1237','run.1237','ERX4665926','project.Mumbai','ERR4796512','experiment.1237','ERS5281443','773292','PRJEB41116','ERP124850','SAMEA7524968','22458533']		2021-11-09T21:47:00.000Z			IND	Asia	Mumbai					S	S			R	S	R	S	R				R		S	S	S	R	S	R	466	466694100	198348428	PRJEB41116	['Walker_2022','CRyPTIC_reuse_table']		99.55	1693102	55	lineage2.2.1.1	Pre-XDR-TB	['Walker_2022','input','diff','CRyPTIC_reuse_table','tree','tbprofiler','CRyPTIC_IND']	tuberculosis: unclassified		Mycobacterium tuberculosis
SAMEA11934122	ERR7737660	WGS	INSTITUTE OF TROPICAL MEDICINE ANTWERP	ERX7305942	Illumina HiSeq 2500	PAIRED	RANDOM	GENOMIC	ILLUMINA	ERS9581281	ERP133916	['ena-RUN-TAB-16-12-2021-11:32:26:230-18745','ena-EXPERIMENT-TAB-16-12-2021-11:32:26:230-18744','ERS9581281','ERP133916','ITM2015-00501','794693','ERX7305942','PRJEB49409','6c4e9598-cb36-4fad-abc8-a686b6ac3705','24684410','SAMEA11934122','ERR7737660']	2015	2022-07-28T01:03:00.000Z			ZAF	Africa		sputum	Homo sapiens	3	human																					278	278315952	122102183	PRJEB49409								input	tuberculosis: unclassified		Mycobacterium tuberculosis
SAMN31887326	SRR22424785	WGS	NATIONAL TUBERCULOSIS INSTITUTE,BANGALORE	SRX18394365	Illumina MiSeq	PAIRED		GENOMIC	ILLUMINA	SRS15878691	SRP410119	['SRS15878691','SRR22424785','905883','23S23R14_R1.fastq.gz','SAMN31887326','212','SRP410119','bp0','SRX18394365','PRJNA905883','31887326','23S23R14']	2022	2022-11-28T01:16:00.000Z		13.00112 N 77.58307 E	IND	Asia		sputum	Homo sapiens	3	human																					599	599496282	444926604	PRJNA905883			99.1	876160	31	lineage4.2.2.2	HR-TB	['input','diff','tbprofiler']	tuberculosis: unclassified		Mycobacterium tuberculosis
SAMN41154754	SRR28868463	WGS	MDUPHL	SRX24428014	NextSeq 550	PAIRED	RANDOM	GENOMIC	ILLUMINA	SRS21182586	SRP399923	['SRP399923','41154754','PRJNA857537','857537','SRS21182586','SAMN41154754','AUSMDU00086647','SRX24428014','AUSMDU00086647_S66_R1_001.fastq.gz','SRR28868463']	2023	2024-05-01T23:04:00.000Z			AUS	Oceania	Victoria		Homo sapiens	3	human																					1377	1377291852	647885920	PRJNA857537			99.36	1223882	42	lineage1.1.3.2	Other	['tree','tbprofiler','input','diff']	tuberculosis: unclassified		Mycobacterium tuberculosis
SAMEA3436991	ERR2516963	WGS	PHE	ERX2536178	Illumina HiSeq 2500	PAIRED	RANDOM	GENOMIC	ILLUMINA	ERS2401640	ERP107972	['ERX2536178','run.9190','493039','ERS2401640','ERP107972','project.First_10k_genomes_study_set_9','sample.9190','PRJEB26001','SAMEA3436991','10126300','ERR2516963','experiment.9190']		2021-10-23T20:12:00.000Z			GBR	Europe	England					S	S			R		R	S	S				R					S			868	868675518	470796511	PRJEB26001	Walker_2022		99.65	1915301	66	lineage2.2.1	MDR-TB	['diff','tbprofiler','input','tree','CRyPTIC_PHE','Napier_2020','Walker_2022']	tuberculosis: human-adapted	L2.2.1	Mycobacterium tuberculosis
SAMEA5974838	ERR3559091	WGS	FUDAN UNIVERSITY	ERX3558842	Illumina HiSeq 2500	PAIRED	RANDOM PCR	GENOMIC	ILLUMINA	ERS3777676	ERP117507	['SAMEA5974838','ERS3777676','639250','PRJEB34582','SC0019','15230617','ena-STUDY-FUDAN UNIVERSITY-25-09-2019-16:05:44:667-292','ena-EXPERIMENT-FUDAN UNIVERSITY-25-09-2019-16:05:21:787-19','ERP117507','ena-RUN-FUDAN UNIVERSITY-25-09-2019-16:05:21:787-19','ERX3558842','ERR3559091']	2018	2020-06-13T18:11:00.000Z			CHN	Asia		sputum	Homo sapiens	3	human																					350	350847251	221412081	PRJEB34582			99.26	1747354	40	lineage2.2.1	Sensitive	['diff','tbprofiler','tree','input','Menardo_2021']	tuberculosis: human-adapted	L2	Mycobacterium tuberculosis
SAMEA6456170	ERR3804025	WGS	INSTITUTE OF TROPICAL MEDICINE	ERX3805915	Illumina HiSeq 2500	PAIRED	RANDOM	GENOMIC	ILLUMINA	ERS4221684	ERP119211	['ena-STUDY-Institute of tropical medicine-08-01-2020-09:16:49:129-1770','SAMEA6456170','ERP119211','ERR3804025','webin-reads-E13-12190','E13-12190','PRJEB36076','13827968','ERS4221684','600196','ERX3805915']	2013	2020-01-19T00:25:00.000Z			GMB	Africa		sputum	Homo sapiens	3	human																					259	259106380	169650225	PRJEB36076								['input','Menardo_2021']	tuberculosis: human-adapted	L4	Mycobacterium africanum
SAMN39959065	SRR27986275	AMPLICON	KWAZULU-NATAL RESEARCH INNOVATION AND SEQUENCING PLATFORM-UKZN	SRX23639365	NextSeq 2000	PAIRED	RT-PCR	GENOMIC	ILLUMINA	SRS20474643	SRP489954	['SRR27986275','K056189_S91_R1_001.fastq.gz','39959065','PRJNA1077072','SAMN39959065','SRS20474643','bp0','SRX23639365','SRP489954','1077072','K056189']		2024-02-16T01:09:00.000Z			ZAF	Africa	Western Cape	sputum	Homo sapiens	3	human																					643	643701295	221669121	PRJNA1077072									tuberculosis: unclassified		Mycobacterium tuberculosis
SAMN41389700	SRR29017618	WGS	FIND, THE FOUNDATION FOR INNOVATIVE NEW DIAGNOSTICS	SRX24544104	Illumina HiSeq 2000	PAIRED	RANDOM	GENOMIC	ILLUMINA	SRS21288628	SRP507535	['SRS21288628','PRJNA1109295','SAMN41389700','1109295','1019C8_AB4990E3CFB6','TB-IS-1044-2005-00840_S195_R1_001.fastq.gz','41389700','SRR29017618','SRP507535','1019C8_AB4990E3CFB6_2005-00840','SRX24544104']	2005	2024-05-14T09:39:00.000Z			BGD	Asia			Homo sapiens	3	human																					319	319716528	139811970	PRJNA1109295			99.4	1653029	56	lineage1.2.2.2	MDR-TB	['WHO_mutations_2023','diff','input','tbprofiler','tree']	tuberculosis: unclassified		Mycobacterium tuberculosis
SAMEA13299693	ERR9124936	WGS	UNIVERSITY OF OXFORD, NUFFIELD DEPARTMENT OF MEDIC	ERX8668195	NextSeq 500	PAIRED	RANDOM	GENOMIC	ILLUMINA	ERS10902511	ERP136068	['PRJEB51436','30300756','sample.340.78c49eda','experiment.340.6c897eda','SAMEA13299693','ERR9124936','project.SeqTreat_PHO1','862828','run.340.1.f6d05c5645d98c5f732e5b794584f2d2','ERX8668195','ERP136068','ERS10902511']		2024-08-09T17:58:00.000Z			CAN	North America	Ontario																									1188	1188823000	569349701	PRJEB51436								CRyPTIC_PublicHealthOntario	tuberculosis: unclassified		Mycobacterium tuberculosis
SAMEA4441483	ERR1633833	WGS	INSTITUTE OF INFECTIOUS DISEASE AND MOLECULAR MEDI	ERX1704166	Illumina HiSeq 2000	PAIRED	size fractionation	GENOMIC	ILLUMINA	ERS1352932	ERP017107	['ERX1704166','ena-RUN-Institute of Infectious Disease and Molecular Medicine-15-09-2016-16:31:52:673-59','ena-EXPERIMENT-Institute of Infectious Disease and Molecular Medicine-15-09-2016-16:31:52:673-59','KSP1027','PRJEB15382','ERP017107','ena-STUDY-Institute of Infectious Disease and Molecular Medicine-13-09-2016-12:12:52:927-24','ERR1633833','SAMEA4441483','ERS1352932','6021462','353810']	2010	2016-11-16T16:00:00.000Z			ZAF	Africa	Khayelitsha, Cape Town	sputum	Homo sapiens	3	human																					384	384180400	237718282	PRJEB15382			99.53	1764462	40	lineage4.1.1.3	Sensitive	['diff','Napier_2020','Menardo_2018','tree','tbprofiler','Menardo_2021','input','Nimmo_2024']	tuberculosis: human-adapted	L4.1.1.3	Mycobacterium tuberculosis
SAMEA7553553	ERR4820187	WGS	PUBLIC HEALTH ENGLAND	ERX4690029	Illumina HiSeq 2500	PAIRED	RANDOM	GENOMIC	ILLUMINA	ERS5310199	ERP124941	['experiment.23008','ERS5310199','22472944','ERR4820187','run.23008','project.PHE-TB','773303','ERX4690029','sample.23008','ERP124941','PRJEB41201','SAMEA7553553']		2021-11-10T22:32:00.000Z			GBR	Europe										S		S						S								585	585204776	247253492	PRJEB41201	Walker_2022		55.48	991539	22	lineage4.3.3	Sensitive	['tree','input','tbprofiler','diff','Walker_2022','CRyPTIC_PHE']	tuberculosis: unclassified		Mycobacterium tuberculosis
SAMEA4744381	ERR2653233	WGS	NORWEGIAN INSTITUTE OF PUBLIC HEALTH	ERX2669687	Illumina MiSeq	PAIRED	RANDOM	GENOMIC	ILLUMINA	ERS2564492	ERP109440	['476915','ERP109440','ERS2564492','ena-STUDY-NORWEGIAN INSTITUTE OF PUBLIC HEALTH-19-06-2018-13:52:22:783-854','PRJEB27366','ena-RUN-NORWEGIAN INSTITUTE OF PUBLIC HEALTH-19-06-2018-13:51:32:586-320','ERR2653233','ERX2669687','BRZ-263','9578912','SAMEA4744381','ena-EXPERIMENT-NORWEGIAN INSTITUTE OF PUBLIC HEALTH-19-06-2018-13:51:32:586-320']	2009	2018-07-12T10:30:00.000Z			BRA	South America			Homo sapiens	3	human																					1893	1893064048	791160618	PRJEB27366			99.55	1717527	58	lineage4.3.3	Pre-XDR-TB	['standford','tbprofiler','Nimmo_2024','tree','input','diff']	tuberculosis: human-adapted	L4	Mycobacterium tuberculosis
SAMN19688292	SRR14801393	WGS	SIMON FRASER UNIVERSITY	SRX11134529	NextSeq 500	PAIRED	RANDOM	GENOMIC	ILLUMINA	SRS9197920	SRP323639	['SRR14801393','SRP323639','736718','TB-333-3982-19_S57_R1_001.fastq.gz','PRJNA736718','19688292','SAMN19688292','TB-333-3982-19_S57','SRS9197920','SRX11134529','bp0']	2019	2021-06-13T22:40:00.000Z		47.03278 N 28.89972 E	MDA	Europe			Homo sapiens	3	human																					1065	1065738370	438437719	PRJNA736718			99.49	1657976	56	lineage2.2.1	Sensitive	['tbprofiler','tree','diff','input']	tuberculosis: unclassified		Mycobacterium tuberculosis
SAMN14417225	SRR11662470	WGS	KHON KAEN UNIVERSITY	SRX8223643	Illumina HiSeq 2500	PAIRED	Restriction Digest	GENOMIC	ILLUMINA	SRS6580282	SRP259494	['SAMN14417225','bp0','M08974-58','613706','M08974-58_R1.fq.gz','PRJNA613706','14417225','SRR11662470','SRS6580282','SRX8223643','SRP259494']	2017	2020-05-01T15:19:00.000Z		15.703 N 100.128 E	THA	Asia		sputum	Homo sapiens	3	human																					1729	1729299300	714915532	PRJNA613706			99.44	1772172	60	lineage2.2.1	MDR-TB	['tbprofiler','tree','input','diff']	tuberculosis: unclassified		Mycobacterium tuberculosis
SAMEA9069668	ERR6362083	WGS	Swiss-TPH	ERX5626877	Illumina NovaSeq 6000	PAIRED	RANDOM	GENOMIC	ILLUMINA	ERS6797976	ERP129488	['WGS RR-TB Khayelitsha','ERX5626877','737713','PRJEB45389','SAMEA9069668','20452973','ERS6797976','ERR6362083','G66010_1','ERP129488']		2021-10-13T17:55:00.000Z			ZAF	Africa																										641	641762545	266875200	PRJEB45389			99.53	1692458	57	lineage2.2.2	Pre-XDR-TB	['tree','input','R-RR_HIVcoinf_ZAF','tbprofiler','diff']	tuberculosis: unclassified		Mycobacterium tuberculosis
SAMN41418087	SRR29052812	WGS	FIND, THE FOUNDATION FOR INNOVATIVE NEW DIAGNOSTICS	SRX24577562	Illumina HiSeq 2000	PAIRED	RANDOM	GENOMIC	ILLUMINA	SRS21317548	SRP507535	['6B1800_645D7F759375_IDR1700043270','SRP507535','SRR29052812','6B1800_645D7F759375','IDR1700043270-01-01_S11_L001_R1_001.fastq.gz','SAMN41418087','SRX24577562','1109295','41418087','SRS21317548','PRJNA1109295']		2024-05-18T00:22:00.000Z			USA	North America			Homo sapiens	3	human																					583	583847882	364514791	PRJNA1109295								WHO_mutations_2023	tuberculosis: unclassified		Mycobacterium tuberculosis
SAMN41418531	SRR29053135	WGS	FIND, THE FOUNDATION FOR INNOVATIVE NEW DIAGNOSTICS	SRX24578049	Illumina HiSeq 2000	PAIRED	RANDOM	GENOMIC	ILLUMINA	SRS21318034	SRP507535	['6B1800_A93CD60A9F36','PRJNA1109295','SRP507535','IDR1600055555_R1.fastq.gz','6B1800_A93CD60A9F36_IDR1600055555','1109295','SAMN41418531','SRR29053135','41418531','SRX24578049','SRS21318034']		2024-05-16T10:42:00.000Z			USA	North America			Homo sapiens	3	human																					438	438023719	265250114	PRJNA1109295								WHO_mutations_2023	tuberculosis: unclassified		Mycobacterium tuberculosis
SAMN43780331	SRR30673390	WGS	FIND, THE FOUNDATION FOR INNOVATIVE NEW DIAGNOSTICS	SRX26092243	Illumina HiSeq X	PAIRED	RANDOM	GENOMIC	ILLUMINA	SRS22658560	SRP532857	['PRJNA1160005','SRS22658560','1160005','43780331','SAMN43780331','SRP532857','SRX26092243','WGS-TB038050217','TB038050217_R1.fastq.gz','TB038050217','SRR30673390']	2021	2024-09-16T04:55:00.000Z			IND	Asia		sputum	Homo sapiens	3	human																					1196	1196191498	511061286	PRJNA1160005									tuberculosis: unclassified		Mycobacterium tuberculosis
SAMN17119690	SRR13395862	WGS	CORNELL UNIVERSITY	SRX9815002	Illumina HiSeq 2500	PAIRED	RANDOM	GENOMIC	ILLUMINA	SRS7998751	SRP301093	['SRX9815002','SAMN17119690','PRJNA686527','SRR13395862','MAP442','SRP301093','686527','bp0','5775_2708_25584_H3NF2ADXX','17119690','5775_2708_25584_H3NF2ADXX_MAP442_TAGGCATG_AAGGAGTA_R1.fastq.gz','SRS7998751']	2005	2021-01-09T22:53:00.000Z			USA	North America	Rutland, VT (Harvey Farms)	feces	Bos taurus	2	domestic cattle																					402	402731844	171719165	PRJNA686527									NTM: avium complex		Mycobacterium avium subsp. paratuberculosis
SAMEA9069981	ERR6362744	WGS	Swiss-TPH	ERX5627190	Illumina NovaSeq 6000	SINGLE	RANDOM	GENOMIC	ILLUMINA	ERS6798289	ERP129488	['WGS RR-TB Khayelitsha','SAMEA9069981','737713','ERP129488','G45079_1','ERR6362744','ERS6798289','ERX5627190','PRJEB45389','20453237']		2021-10-13T18:47:00.000Z			ZAF	Africa																										707	707125240	214836369	PRJEB45389								R-RR_HIVcoinf_ZAF	tuberculosis: unclassified		Mycobacterium tuberculosis
SAMEA3466816	ERR1081393	WGS	SC	ERX1160983	Illumina HiSeq 2000	PAIRED	RANDOM	GENOMIC	ILLUMINA	ERS762398	ERP003279	['SC_RUN_17261_1#4','BP_173-sc-2335431','ERP003279','SAMEA3466816','SC_EXP_17261_1#4','4199891','ERR1081393','ERX1160983','PRJEB4025','ERS762398','Global_and_local_genomics_of_Mycobacterium_ulcerans-sc-2013-06-06T12:45:33Z-2656','222603']		2016-03-03T13:10:00.000Z																														517	517441000	79515285	PRJEB4025									NTM: unclassified		Mycobacterium ulcerans
SAMN41421239	SRR29055904	WGS	FIND, THE FOUNDATION FOR INNOVATIVE NEW DIAGNOSTICS	SRX24580515	Illumina HiSeq 2000	PAIRED	RANDOM	GENOMIC	ILLUMINA	SRS21320428	SRP507535	['SRS21320428','SAMN41421239','6B1800_B904E533989B_IDR1600016963','1109295','IDR1600016963_R1.fastq.gz','SRX24580515','SRR29055904','SRP507535','6B1800_B904E533989B','PRJNA1109295','41421239']		2024-05-16T12:00:00.000Z			USA	North America			Homo sapiens	3	human																					299	299320096	208555783	PRJNA1109295								WHO_mutations_2023	tuberculosis: unclassified		Mycobacterium tuberculosis
SAMEA114443634	ERR13254143	WGS	SEOUL NATIONAL UNIVERSITY	ERX12624740	Illumina MiSeq	PAIRED	RANDOM	GENOMIC	ILLUMINA	ERS16431418	ERP151439	['41835135','ERR13254143','1022751','SAMEA114443634','PRJEB66375','c7f31963-9edb-49ef-a000-987e031fb6cb','ERS16431418','ERX12624740','webin-reads-GReAT_JP_499','GReAT_JP_499','ERP151439']	2012	2024-08-09T21:11:00.000Z			JPN	Asia		sputum	Homo sapiens	3	human																					744	744178177	453210550	PRJEB66375									tuberculosis: unclassified		Mycobacterium tuberculosis
SAMN40031230	SRR28044749	WGS	CHRISTIAN MEDICAL COLLAGE, VELLORE	SRX23696284	Illumina NovaSeq 6000	PAIRED	RANDOM	GENOMIC	ILLUMINA	SRS20526500	SRP226525	['501012818_R1.fastq.gz','SAMN40031230','SRR28044749','SRX23696284','SRS20526500','SRP226525','40031230','PRJNA575883','501012818','575883']	2022	2024-02-22T06:57:00.000Z		21.7679 N 78.8718 E	IND	Asia	Madhya Pradesh - Bhairopur		Homo sapiens	3	human																					1192	1192408646	502624170	PRJNA575883			98.81	1784115	47	lineage1.1.3.3	Sensitive	['tbprofiler','diff','input','tree']	tuberculosis: unclassified		Mycobacterium tuberculosis
SAMN09102206	SRR7070158	OTHER	MODMEDMICOXFORD	SRX4000989	Illumina MiSeq	PAIRED		OTHER	ILLUMINA	SRS3283137	SRP076676	['SRP076676','SRS3283137','SAMN09102206','SRX4000989','302362','SRR7070158','MMMOSAM:25c4092e-277f-4944-8b6c-217036ef1431','MMMOSRA:25c4092e-277f-4944-8b6c-217036ef1431','9102206','PRJNA302362']	2013	2018-04-26T14:26:00.000Z			GBR	Europe			Homo sapiens	3	human																					391	391191970	242702679	PRJNA302362									tuberculosis: unclassified		Mycobacterium tuberculosis
SAMEA12851528	ERR11243847	WGS	SWISS TROPICAL AND PUBLIC HEALTH INSTITUTE	ERX10652051	Illumina NovaSeq 6000	SINGLE	RANDOM	GENOMIC	ILLUMINA	ERS10459664	ERP135175	['ena-RUN-TAB-17-04-2023-19:57:14:064-3792','34306288','PRJEB50582','930268','ERX10652051','8cc6b8bd-130a-4c76-a0b2-3197bafe5cc6','SAMEA12851528','ERR11243847','ERS10459664','G45474','ERP135175','ena-EXPERIMENT-TAB-17-04-2023-19:57:14:064-3791']	2016	2023-07-27T09:51:00.000Z			GEO	Asia		sputum																								341	341629268	118211900	PRJEB50582									tuberculosis: unclassified		Mycobacterium tuberculosis
SAMEA115750642	ERR13291503	WGS	UNIVERSITY OF OXFORD, NUFFIELD DEPARTMENT OF MEDIC	ERX12661989	Illumina MiSeq	PAIRED	RANDOM PCR	GENOMIC	ILLUMINA	ERS20266929	ERP161058	['SAMEA115750642','1124794','ERR13291503','ERS20266929','ERP161058','11857bce534a','PRJEB76547','b28b5ff0-515d-42d2-bc0f-19e45ec26bb9','webin-reads-11857bce534a','ERX12661989','41909589']	2020	2024-08-24T09:47:00.000Z			USA	North America																										506	506760619	287416220	PRJEB76547								CRyPTIC_2024	tuberculosis: unclassified		Mycobacterium tuberculosis
SAMN43296794	SRR30336492	WGS	UNIVERSITAS PADJADJARAN	SRX25796619	NextSeq 550	PAIRED	RANDOM	GENOMIC	ILLUMINA	SRS22428297	SRP527974	['PRJNA1150781','1150781','600371_S25_R1_001.fastq.gz','SRS22428297','43296794','SRP527974','600371_S25','SAMN43296794','SRR30336492','SRX25796619','bp0']	2012	2024-08-22T05:38:00.000Z		2.53628 S 140.71345 E	IDN	Asia	Jayapura, Papua	sputum	Homo sapiens	3	human																					481	481426073	206016497	PRJNA1150781									tuberculosis: unclassified		Mycobacterium tuberculosis
SAMEA4441556	ERR1633906	WGS	INSTITUTE OF INFECTIOUS DISEASE AND MOLECULAR MEDI	ERX1704239	Illumina HiSeq 2000	PAIRED	size fractionation	GENOMIC	ILLUMINA	ERS1353005	ERP017107	['ERX1704239','ena-EXPERIMENT-Institute of Infectious Disease and Molecular Medicine-15-09-2016-16:31:52:687-132','353810','6021535','ERR1633906','SAMEA4441556','ena-STUDY-Institute of Infectious Disease and Molecular Medicine-13-09-2016-12:12:52:927-24','KSP1100','PRJEB15382','ena-RUN-Institute of Infectious Disease and Molecular Medicine-15-09-2016-16:31:52:687-132','ERP017107','ERS1353005']	2010	2016-11-16T16:15:00.000Z			ZAF	Africa	Khayelitsha, Cape Town	sputum	Homo sapiens	3	human																					349	349336600	218331647	PRJEB15382			99.66	1736772	40	lineage4.3.2.1	Sensitive	['tree','tbprofiler','input','diff','Menardo_2018','Nimmo_2024','Napier_2020','Menardo_2021']	tuberculosis: human-adapted	L4.3.2.1	Mycobacterium tuberculosis
SAMN32709494	SRR23061442	AMPLICON	GENOSCREEN	SRX19014819	Illumina MiSeq	PAIRED	PCR	GENOMIC	ILLUMINA	SRS16434306	SRP417183	['Deeplex63','923280','326','SAMN32709494','SRP417183','326_S36_L001_R1_001.fastq.gz','SRX19014819','PRJNA923280','bp0','SRR23061442','SRS16434306','32709494']		2023-01-12T09:44:00.000Z			BRA	South America		skin	Homo sapiens	3	human																					55	55209140	33817080	PRJNA923280									leprosy		Mycobacterium leprae
SAMN32819251	SRR23174061	WGS	AGRIFOOD AND BIOSCIENCES INSTITUTE	SRX19124622	Illumina HiSeq X	PAIRED	PCR	GENOMIC	ILLUMINA	SRS16523896	SRP418517	['SRP418517','bp0','PRJNA925930','SAMN32819251','925930','SRR23174061','32819251','SRX19124622','SRS16523896','BTB_TVR_802','BTB_TVR_802_Bov_2010_6.263_NI_1.fastq.gz','TVR802']	2010	2023-01-20T19:00:00.000Z			GBR	Europe			Bos taurus	2	bovine																					388	388224400	137892815	PRJNA925930			99.32	1835900	43	La1.8.1	Other	['tree','diff','input','tbprofiler']	tuberculosis: animal-adapted	La1	Mycobacterium bovis
SAMN14417296	SRR11662696	WGS	KHON KAEN UNIVERSITY	SRX8223417	Illumina HiSeq 2500	PAIRED	Restriction Digest	GENOMIC	ILLUMINA	SRS6580055	SRP259494	['14417296','M00890-60','bp0','PRJNA613706','SRP259494','SRR11662696','SRX8223417','613706','M00890-60_R1.fq.gz','SRS6580055','SAMN14417296']	2016	2020-05-01T15:26:00.000Z		14.348721 N 99.872518 E	THA	Asia		sputum	Homo sapiens	3	human																					1618	1618445400	644352449	PRJNA613706			13.81	81120	3	lineage4.9;lineage4.2.2	Sensitive	['tbprofiler','input']	tuberculosis: unclassified		Mycobacterium tuberculosis
G2691													2018				ESP	Europe	province of Valencia					S					S																				No	99.65	1188884	52	lineage4.3.2	Sensitive	['tree','tbprofiler','diff','TGU','input']	tuberculosis: unclassified		Mycobacterium tuberculosis
SAMN43780246	SRR30673446	WGS	FIND, THE FOUNDATION FOR INNOVATIVE NEW DIAGNOSTICS	SRX26092187	Illumina HiSeq X	PAIRED	RANDOM	GENOMIC	ILLUMINA	SRS22658507	SRP532857	['SAMN43780246','PRJNA1160005','SRP532857','TB038050132','SRS22658507','1160005','SRR30673446','43780246','SRX26092187','WGS-TB038050132','TB038050132_R1.fastq.gz']	2021	2024-09-16T04:54:00.000Z			IND	Asia		sputum	Homo sapiens	3	human																					426	426737174	188757688	PRJNA1160005									tuberculosis: unclassified		Mycobacterium tuberculosis
SAMEA7548453	ERR4815093	WGS	PUBLIC HEALTH ENGLAND	ERX4684935	Illumina HiSeq 2500	PAIRED	RANDOM	GENOMIC	ILLUMINA	ERS5305105	ERP124941	['773303','run.17913','SAMEA7548453','PRJEB41201','ERR4815093','ERP124941','ERX4684935','ERS5305105','22467850','sample.17913','experiment.17913','project.PHE-TB']		2021-11-10T13:02:00.000Z			GBR	Europe																										0	172586	172371	PRJEB41201								['CRyPTIC_PHE','input']	tuberculosis: unclassified		Mycobacterium tuberculosis
SAMEA111556240	ERR10465966	WGS	FZB	ERX9987826	NextSeq 500	PAIRED		GENOMIC	ILLUMINA	ERS13666286	ERP010814	['ena-STUDY-FZB-22-06-2015-17:16:39:392-292','8238-15','ERP010814','ERR10465966','ERX9987826','ERS13666286','PRJEB9680','287903','SAMEA111556240','ena-EXPERIMENT-TAB-07-11-2022-10:00:47:016-26528','31733215','ena-RUN-TAB-07-11-2022-10:00:47:016-26529']		2022-11-21T09:52:00.000Z																														669	669814809	285272532	PRJEB9680								input	tuberculosis: unclassified		Mycobacterium tuberculosis
SAMN31031685	SRR21732801	WGS	MDUPHL	SRX17728783	NextSeq 500	PAIRED	RANDOM	GENOMIC	ILLUMINA	SRS15258241	SRP399923	['SRR21732801','PRJNA857537','857537','AUSMDU00056631','SRX17728783','SRS15258241','AUSMDU00056631_S111_R1_001.fastq.gz','31031685','SRP399923','SAMN31031685']	2020	2022-09-28T00:56:00.000Z			AUS	Oceania	Victoria		Homo sapiens	3	human																					1425	1425696522	627453950	PRJNA857537			99.39	1600115	56	lineage1.1.3.3	Sensitive	['diff','tbprofiler','tree','input']	tuberculosis: unclassified		Mycobacterium tuberculosis
SAMEA7553560	ERR4820194	WGS	PUBLIC HEALTH ENGLAND	ERX4690036	Illumina MiSeq	PAIRED	RANDOM	GENOMIC	ILLUMINA	ERS5310206	ERP124941	['773303','ERR4820194','experiment.23015','ERP124941','sample.23015','ERS5310206','SAMEA7553560','run.23015','PRJEB41201','project.PHE-TB','22472951','ERX4690036']		2021-11-10T22:29:00.000Z			GBR	Europe																										323	323930633	185348978	PRJEB41201								['input','CRyPTIC_PHE']	tuberculosis: unclassified		Mycobacterium tuberculosis
SAMEA7560438	ERR4828001	WGS	IML GAUTING	ERX4697985	NextSeq 500	PAIRED	RANDOM	GENOMIC	ILLUMINA	ERS5317074	ERP124980	['run.2588','PRJEB41239','ERR4828001','ERP124980','773307','SAMEA7560438','ERS5317074','project.Central_Asia','sample.2588','experiment.2588','ERX4697985','22476002']		2021-11-12T01:29:00.000Z																														927	927107333	390221544	PRJEB41239			99.53	1681056	56	lineage2.2.1	MDR-TB	['input','diff','tbprofiler','tree','CRyPTIC_Gauting_CentralAsia']	tuberculosis: unclassified		Mycobacterium tuberculosis
SAMEA115749007	ERR13289862	WGS	UNIVERSITY OF OXFORD, NUFFIELD DEPARTMENT OF MEDIC	ERX12660288	Illumina MiSeq	PAIRED	RANDOM PCR	GENOMIC	ILLUMINA	ERS20265294	ERP161058	['359154f0830d','ERP161058','PRJEB76547','SAMEA115749007','41891683','b28b5ff0-515d-42d2-bc0f-19e45ec26bb9','ERX12660288','ERS20265294','1124794','ERR13289862','webin-reads-359154f0830d']	2017	2024-08-20T11:46:00.000Z			GBR	Europe																										297	297822816	203790735	PRJEB76547								CRyPTIC_2024	tuberculosis: unclassified		Mycobacterium tuberculosis
SAMN16550901	SRR12931732	WGS	STANFORD UNIVERSITY	SRX9395803	NextSeq 550	PAIRED	RANDOM	GENOMIC	ILLUMINA	SRS7614806	SRP289688	['SRP289688','PRJNA671770','SRS7614806','671770','SAMN16550901','bp0','SRR12931732','F-16-Co-14-S267_R1.fastq.gz','fronteiras_75','16550901','F-16-Co-14-S267','SRX9395803']	2016	2020-10-29T10:47:00.000Z			BRA	South America	Mato Grosso do Sul, Corumba	sputum	Homo sapiens	3	human																					530	530692218	227564696	PRJNA671770								['standford','input']	tuberculosis: unclassified		Mycobacterium tuberculosis
SAMN37547155	SRR26183947	AMPLICON	ROCKEFELLER UNIVERSITY	SRX21895802	Illumina NovaSeq 6000	SINGLE	PCR	GENOMIC	ILLUMINA	SRS18983085	SRP463259	['bp0','SRP463259','RS_deltaBioA_P0_Plus_rep2_S5_L003_R1_001.fastq.gz','SAMN37547155','1021243','SRS18983085','SRX21895802','RS_deltaBioA_P0_Plus_rep2','RLC0012_RS_deltaBioA_P0_Plus_rep2','PRJNA1021243','37547155','SRR26183947']		2023-09-26T18:33:00.000Z																														10972	10972625860	3325525938	PRJNA1021243									tuberculosis: human-adapted	L4	Mycobacterium tuberculosis	H37Rv
SAMN36861484	SRR25541768	ncRNA-Seq	WALDOR LAB, BRIGHAM AND WOMEN'S HOSPITAL	SRX21271018	Illumina MiSeq	SINGLE	size fractionation	OTHER	ILLUMINA	SRS18523804	SRP453622	['SRX21271018','1002795','SRR25541768','PRJNA1002795','GSM7688098','SRS18523804','SRP453622','SAMN36861484','GSM7688098_r1','36861484','GSE240200']		2023-08-06T19:26:00.000Z																														148	148711746	69039612	PRJNA1002795									tuberculosis: unclassified		Mycobacterium tuberculosis
SAMN12825753	SRR10305776	WGS	CHINESE CENTER FOR DISEASE CONTROL AND PREVENTION	SRX7017105	Illumina HiSeq 2500	PAIRED	RANDOM	GENOMIC	ILLUMINA	SRS5538322	SRP226155	['12825753','329','329_1.fq.gz','PRJNA573798','bp0','SAMN12825753','SRS5538322','CN3508','SRP226155','SRX7017105','SRR10305776','573798']	2007	2019-10-18T05:25:00.000Z		35.58 N 92.7 E	CHN	Asia	Qinghai	sputum	Homo sapiens	3	human																					1597	1597123250	580885681	PRJNA573798			99.5	1828260	52	lineage2.2.1	HR-TB	['diff','tbprofiler','input','tree']	tuberculosis: unclassified		Mycobacterium tuberculosis
SAMN35981715	SRR25207284	WGS	CHINESE CENTER FOR DISEASE CONTROL AND PREVENTION	SRX20953949	Illumina HiSeq 2500	PAIRED	RANDOM	GENOMIC	ILLUMINA	SRS18230925	SRP448193	['MDRTB103.bam','SRP448193','35981715','PRJNA987438','bp0','SRS18230925','SRX20953949','SAMN35981715','987438','SRR25207284','TBMDR103']	2013	2023-07-09T00:42:00.000Z						sputum	Homo sapiens	3	human																					1003	1003431600	251775139	PRJNA987438			99.49	1673028	58	lineage2.2.1	MDR-TB	['tbprofiler','input','tree','diff']	tuberculosis: unclassified		Mycobacterium tuberculosis
SAMEA12853978	ERR11245040	WGS	SWISS TROPICAL AND PUBLIC HEALTH INSTITUTE	ERX10653244	Illumina NovaSeq 6000	SINGLE	RANDOM	GENOMIC	ILLUMINA	ERS10460904	ERP135175	['930268','PRJEB50582','34307526','G46421','ERR11245040','ena-RUN-TAB-17-04-2023-19:57:14:450-6178','SAMEA12853978','8cc6b8bd-130a-4c76-a0b2-3197bafe5cc6','ERX10653244','ERS10460904','ERP135175','ena-EXPERIMENT-TAB-17-04-2023-19:57:14:449-6177']	2014	2023-07-27T09:56:00.000Z			GEO	Asia		sputum																								278	278797471	99296659	PRJEB50582									tuberculosis: unclassified		Mycobacterium tuberculosis
SAMN41664441	SRR29273952	WGS	FIND, THE FOUNDATION FOR INNOVATIVE NEW DIAGNOSTICS	SRX24791596	Illumina HiSeq 2000	PAIRED	RANDOM	GENOMIC	ILLUMINA	SRS21508821	SRP511583	['EUST16397','SRS21508821','SRR29273952','41664441','1119915','PRJNA1119915','EUST16397_lib34_R1.fastq.gz','SAMN41664441','SRP511583','SRX24791596','bp0']	2018-01	2024-06-04T09:42:00.000Z			ROU	Europe			Homo sapiens	3	human																					644	644568790	279678783	PRJNA1119915									tuberculosis: unclassified		Mycobacterium tuberculosis
SAMEA11207291	ERR7801866	WGS	UNIVERSITY OF BASEL, SWITZERLAND	ERX7369554	Illumina HiSeq 2500	SINGLE		GENOMIC	ILLUMINA	ERS8856791	ERP134075	['24685476','SAMEA11207291','794708','9bc3fa2b-c877-4dc7-b821-d8f2b9e08e1b','ERS8856791','G44726','ena-RUN-TAB-21-12-2021-17:16:01:193-9814','ena-EXPERIMENT-TAB-21-12-2021-17:16:01:193-9813','ERP134075','PRJEB49562','ERR7801866','ERX7369554']	2018	2022-07-14T19:38:00.000Z			TZA	Africa			Homo sapiens	3	human																					387	387491045	117098167	PRJEB49562								input	tuberculosis: unclassified		Mycobacterium tuberculosis
SAMEA7553544	ERR4820178	WGS	PUBLIC HEALTH ENGLAND	ERX4690020	Illumina MiSeq	PAIRED	RANDOM	GENOMIC	ILLUMINA	ERS5310190	ERP124941	['SAMEA7553544','PRJEB41201','ERR4820178','project.PHE-TB','ERX4690020','sample.22999','run.22999','ERS5310190','ERP124941','773303','experiment.22999','22472935']		2021-11-10T22:31:00.000Z			GBR	Europe										S		S					S	S								361	361082846	224135256	PRJEB41201	Walker_2022		99.19	2031215	68	lineage4.2.1.1	Sensitive	['tree','Walker_2022','tbprofiler','diff','CRyPTIC_PHE','input']	tuberculosis: unclassified		Mycobacterium tuberculosis
SAMEA7548593	ERR4815233	WGS	PUBLIC HEALTH ENGLAND	ERX4685075	Illumina HiSeq 2500	PAIRED	RANDOM	GENOMIC	ILLUMINA	ERS5305245	ERP124941	['run.18053','ERR4815233','project.PHE-TB','sample.18053','ERP124941','experiment.18053','PRJEB41201','SAMEA7548593','22467990','773303','ERX4685075','ERS5305245']		2021-11-10T13:08:00.000Z			GBR	Europe										S		R						S								323	323643820	139843010	PRJEB41201	Walker_2022		99.47	3027847	69	lineage4.4.1.1	HR-TB	['CRyPTIC_PHE','tbprofiler','diff','Walker_2022','tree','input']	tuberculosis: unclassified		Mycobacterium tuberculosis
SAMEA112804182	ERR11044498	WGS	FZB	ERX10491289	NextSeq 500	PAIRED		GENOMIC	ILLUMINA	ERS14811728	ERP010814	['ERP010814','PRJEB9680','33856237','ERS14811728','287903','19007971','ena-RUN-TAB-21-03-2023-10:23:43:172-79942','ena-EXPERIMENT-TAB-21-03-2023-10:23:43:172-79941','ERX10491289','SAMEA112804182','ERR11044498','ena-STUDY-FZB-22-06-2015-17:16:39:392-292']		2023-07-20T20:56:00.000Z																														562	562348912	241243986	PRJEB9680			99.6	1673324	56	lineage4.8	Sensitive	['tbprofiler','input','diff','tree']	tuberculosis: unclassified		Mycobacterium tuberculosis
SAMN07999087	SRR6280185	WGS	FUDAN UNIVERSITY	SRX3382530	Illumina HiSeq 2000	PAIRED	size fractionation	GENOMIC	ILLUMINA	SRS2678053	SRP124760	['SRR6280185','SRX3382530','SRS2678053','SJ_2013_2339.sort.bam','PRJNA417753','417753','SRP124760','SJ20140117','SAMN07999087','7999087']	2013	2017-11-10T05:07:00.000Z		31.03 N 121.23 E	CHN	Asia	Shanghai,Songjiang	sputum	Homo sapiens	3	human																					751	751289030	187216556	PRJNA417753			98.31	1808718	56	lineage2.2.2	Sensitive	['input','tree','Napier_2020','diff','tbprofiler']	tuberculosis: human-adapted	L2.2.2	Mycobacterium tuberculosis
SAMEA3875835	ERR1274711	WGS	BRITISH COLUMBIA CENTRE FOR DISEASE CONTROL	ERX1346299	Illumina MiSeq	PAIRED	RANDOM	GENOMIC	ILLUMINA	ERS1062969	ERP014271	['ERS1062969','312635','ena-EXPERIMENT-British Columbia Centre for Disease Control-16-02-2016-22:56:44:781-57','ERX1346299','SAMEA3875835','ena-RUN-British Columbia Centre for Disease Control-16-02-2016-22:56:44:781-57','ERP014271','PRJEB12764','K57','ERR1274711','ena-STUDY-British Columbia Centre for Disease Control-16-02-2016-22:56:47:554-31','4506764']	2013	2016-03-30T01:39:00.000Z			CAN	North America	British Columbia		Homo sapiens	3	human																					227	227342895	137722927	PRJEB12764			99.3	954570	38	lineage4.1.1.1	HR-TB	['cluster_BC_CAN','Menardo_2021','diff','tbprofiler','input']	tuberculosis: human-adapted	L4	Mycobacterium tuberculosis
SAMN41468082	SRR29093224	WGS	FIND, THE FOUNDATION FOR INNOVATIVE NEW DIAGNOSTICS	SRX24617332	Illumina HiSeq 2000	PAIRED	RANDOM	GENOMIC	ILLUMINA	SRS21354496	SRP507535	['SRS21354496','41468082','SRX24617332','PRJNA1109295','SRR29093224','TB_CPath_Warren_C132_S28_R1_001.fastq.gz','SRP507535','82B8A3_AF596DB1E499','82B8A3_AF596DB1E499_C132','SAMN41468082','1109295']	2013	2024-05-21T06:01:00.000Z			ZAF	Africa			Homo sapiens	3	human																					523	523183592	223860815	PRJNA1109295								WHO_mutations_2023	tuberculosis: unclassified		Mycobacterium tuberculosis
SAMEA4441662	['ERR1654643','ERR1654642']	WGS		['ERX1724958','ERX1724959']	NextSeq 500	PAIRED		GENOMIC	ILLUMINA	ERS1353111		['ERP017223','ena-RUN-FZB-21-09-2016-15:36:41:333-3','344133','ERX1724958','ERS1353111','ena-EXPERIMENT-FZB-21-09-2016-15:36:41:333-2','ena-STUDY-FZB-21-09-2016-07:37:06:827-64','PRJEB15463','SAMEA4441662','ERR1654643','ERX1724959','DRC-052958','ena-RUN-FZB-21-09-2016-15:36:41:333-2','5830041','ERR1654642','ena-EXPERIMENT-FZB-21-09-2016-15:36:41:333-3']					COD	Africa	Kinshasa																									754	754996518	357048129	PRJEB15463								input	MTBC		Mycobacterium tuberculosis complex sp.
SAMN41563631	SRR29201895	WGS	RIVM	SRX24721868	NextSeq 550	PAIRED	RANDOM	GENOMIC	ILLUMINA	SRS21444830	SRP399356	['SRS21444830','bp0','SAMN41563631','RIVM2188.bam','41563631','RIVM2188','PRJNA882748','SRX24721868','SRP399356','SRR29201895','882748']	2009	2024-05-28T05:31:00.000Z			NLD	Europe		As reported: diagnostic sample	Homo sapiens	3	human																					617	617907078	116361082	PRJNA882748									tuberculosis: unclassified		Mycobacterium tuberculosis
SAMEA7562299	ERR4829860	WGS	SAN RAFFAELE SCIENTIFIC INSTITUTE	ERX4699844	NextSeq 500	PAIRED	RANDOM	GENOMIC	ILLUMINA	ERS5318933	ERP124983	['SAMEA7562299','ERR4829860','ERP124983','22477867','PRJEB41242','run.31618','sample.31618','project.Italy','ERS5318933','773309','ERX4699844','experiment.31618']		2021-11-11T07:59:00.000Z			ITA	Europe						R				R	S	R	R	R				R		S	S	S	R	S	R	263	263595638	103500419	PRJEB41242	['Walker_2022','CRyPTIC_reuse_table']		99.5	1662417	54	lineage2.2.1	Pre-XDR-TB	['Walker_2022','tbprofiler','input','CRyPTIC_reuse_table','diff','CRyPTIC_SanRaffaele','tree']	tuberculosis: unclassified		Mycobacterium tuberculosis
SAMEA7546924	ERR4813418	WGS	UNIVERSIDAD PERUANA CAYETANO HEREDIA	ERX4683408	Illumina NovaSeq 6000	PAIRED	RANDOM	GENOMIC	ILLUMINA	ERS5303578	ERP124939	['run.30808','ERP124939','ERX4683408','SAMEA7546924','PRJEB41199','22466317','project.Peru_Wellcome','experiment.30808','sample.30808','ERR4813418','773301','ERS5303578']	2016	2021-11-10T09:58:00.000Z			PER	South America						S				S	S	R	S	S				S	S	S	S	S	S	S	S	494	494232664	158503052	PRJEB41199	['CRyPTIC_reuse_table','Walker_2022']		99.6	1835506	63	lineage4.1.2.1	HR-TB	['tree','Walker_2022','CRyPTIC_UPCH','CRyPTIC_reuse_table','standford','input','diff','tbprofiler']	tuberculosis: unclassified		Mycobacterium tuberculosis
SAMEA114443190	ERR13246295	WGS	SEOUL NATIONAL UNIVERSITY	ERX12616955	Illumina MiSeq	PAIRED	RANDOM	GENOMIC	ILLUMINA	ERS16430974	ERP151439	['webin-reads-GReAT_JP_089','c7f31963-9edb-49ef-a000-987e031fb6cb','ERR13246295','42858505','ERS16430974','ERX12616955','SAMEA114443190','PRJEB66375','ERP151439','1022751','GReAT_JP_089']	2007	2024-08-01T20:34:00.000Z			JPN	Asia		sputum	Homo sapiens	3	human																					632	632208605	361869554	PRJEB66375									tuberculosis: unclassified		Mycobacterium tuberculosis
SAMEA2297195	ERR400371	WGS	UNIVERISTY OF OXFORD	ERX366732	Illumina HiSeq 2500	PAIRED	RANDOM	GENOMIC	ILLUMINA	ERS389582	ERP004535	['ena-EXPERIMENT-UNIVERISTY OF OXFORD-06-01-2014-14:22:05:300-66','ERX366732','2672305','ERP004535','ERR400371','SAMEA2297195','ERS389582','ena-STUDY-UNIVERISTY OF OXFORD-06-01-2014-09:52:10:595-284','ena-RUN-UNIVERISTY OF OXFORD-06-01-2014-14:22:05:300-66','239974','C00016602','PRJEB5162']		2014-03-05T13:43:00.000Z			GBR	Europe	Oxfordshire																									330	330581582	120469287	PRJEB5162			99.65	1765161	62	lineage4.8	Sensitive	['tbprofiler','tree','diff','WGS_2007-12_Oxfordshire_GBR','input']	tuberculosis: unclassified		Mycobacterium tuberculosis
SAMEA7526296	ERR4797743	WGS	FOUNDATION FOR MEDICAL RESEARCH INDIA	ERX4667161	NextSeq 500	PAIRED	RANDOM	GENOMIC	ILLUMINA	ERS5282769	ERP124850	['SAMEA7526296','experiment.10733','ERP124850','ERR4797743','ERS5282769','PRJEB41116','22459859','run.10733','ERX4667161','sample.10733','773292','project.Mumbai']		2021-11-09T23:03:00.000Z			IND	Asia	Mumbai					S	S			S	S	S	S	S				S		S	S	S	S	S	S	1001	1001868300	464551392	PRJEB41116	['CRyPTIC_reuse_table','Walker_2022']							['Walker_2022','input','CRyPTIC_IND','CRyPTIC_reuse_table']	tuberculosis: unclassified		Mycobacterium tuberculosis
SAMN07659672	SRR6046464	WGS	MODMEDMICOXFORD	SRX3193442	Illumina MiSeq	PAIRED	RANDOM	GENOMIC	ILLUMINA	SRS2521492	SRP117784	['SRP117784','SRS2521492','MMMOSRA:5ec30dba-23d2-4cef-92c6-2ea2be6c8b84','401515','MMMOSAM:5ec30dba-23d2-4cef-92c6-2ea2be6c8b84','PRJNA401515','7659672','SRX3193442','SRR6046464','SAMN07659672']	2016	2017-10-27T18:31:00.000Z			GBR	Europe	Oxford		Homo sapiens	3	human																					501	501709949	311559423	PRJNA401515									unclassified mycobacteria		Mycobacterium gordonae
SAMEA112804379	ERR11044699	WGS	FZB	ERX10491490	NextSeq 500	PAIRED		GENOMIC	ILLUMINA	ERS14811925	ERP010814	['ERS14811925','PRJEB9680','ERP010814','287903','ERR11044699','ena-STUDY-FZB-22-06-2015-17:16:39:392-292','ERX10491490','ena-RUN-TAB-21-03-2023-10:23:43:238-80344','SAMEA112804379','33856434','1963-08','ena-EXPERIMENT-TAB-21-03-2023-10:23:43:238-80343']		2023-07-20T20:58:00.000Z																														806	806473269	348088173	PRJEB9680			99.8	1685876	57	lineage4.8	Sensitive	['input','tree','diff','tbprofiler']	tuberculosis: unclassified		Mycobacterium tuberculosis
SAMEA7542163	ERR4810588	WGS	CCDC	ERX4679034	HiSeq X Ten	PAIRED	RANDOM	GENOMIC	ILLUMINA	ERS5298615	ERP124934	['ERS5298615','ERX4679034','773297','run.10968','experiment.10968','PRJEB41194','22463482','sample.10968','project.CDC_22','ERP124934','SAMEA7542163','ERR4810588']		2021-11-10T04:47:00.000Z			CHN	Asia						S	S			S	S	S	S	S				S	S	S	S	S	S	S	S	1215	1215967200	498047922	PRJEB41194	['Walker_2022','CRyPTIC_reuse_table']		98.91	1736877	59	lineage2.2.1	Sensitive	['input','Walker_2022','tbprofiler','CRyPTIC_reuse_table','tree','diff','CRyPTIC_CCDC_CDC_22']	tuberculosis: unclassified		Mycobacterium tuberculosis
SAMEA4798933	ERR2707217	WGS	INSTITUTE OF TROPICAL MEDICINE	ERX2721496	NextSeq 500	PAIRED	RANDOM	GENOMIC	ILLUMINA	ERS2618852	ERP109980	['10199524','494011','ERX2721496','ena-STUDY-Institute of tropical medicine-19-07-2018-15:36:50:145-547','PRJEB27847','ERP109980','SAMEA4798933','ERR2707217','ena-EXPERIMENT-Institute of tropical medicine-19-07-2018-15:36:42:898-308','ERS2618852','DRC-100099','ena-RUN-Institute of tropical medicine-19-07-2018-15:36:42:899-308']	2010	2018-10-09T05:48:00.000Z		4.4419° S, 15.2663° E	COD	Africa	Kinshasa	sputum	Homo sapiens	3	human																					612	612996639	267572105	PRJEB27847			99.66	1496063	52	lineage4.7	Sensitive	['Napier_2020','tbprofiler','input','tree','diff','Menardo_2021']	tuberculosis: human-adapted	L4.7	Mycobacterium tuberculosis
SAMN38210807	SRR26795191	WGS	HMS	SRX22492651	Illumina HiSeq 4000	SINGLE	cDNA	GENOMIC	ILLUMINA	SRS19505766	SRP471323	['SRS19505766','38210807','1039243','SRP471323','PRJNA1039243','SRX22492651','Peru7596','Peru7596_R1.fastq.gz','7596','SAMN38210807','bp0','SRR26795191']	2011	2023-11-11T23:12:00.000Z			PER	South America		sputum	Homo sapiens	3	human																					184	184968900	90987892	PRJNA1039243								standford	tuberculosis: unclassified		Mycobacterium tuberculosis
SAMN36842286	SRR25524692	WGS	UNIVERSITY OF WISCONSIN-MADISON	SRX21254616	Illumina HiSeq 2000	PAIRED	RANDOM	GENOMIC	ILLUMINA	SRS18508611	SRP446875	['SAMN36842286','PRJNA989669','SRS18508611','31-4B-3A_1.fastq.gz','989669','36842286','bp0','SRX21254616','31-4B-3A','SRP446875','SRR25524692']		2023-08-04T16:48:00.000Z							Homo sapiens	3	human																					453	453460013	159012440	PRJNA989669			99.69	1590428	54	lineage4.9	Sensitive	['input','tbprofiler','diff','tree']	tuberculosis: unclassified		Mycobacterium tuberculosis
SAMEA13294531	ERR9121239	WGS	UNIVERSITY OF OXFORD, NUFFIELD DEPARTMENT OF MEDIC	ERX8663237	Illumina MiSeq	PAIRED	RANDOM	GENOMIC	ILLUMINA	ERS10897457	ERP136048	['ERP136048','experiment.1440.434dbd07','ERS10897457','SAMEA13294531','ERR9121239','PRJEB51415','sample.1440.5e55dd85','run.1440.1.7801d6e3bf3edfe1960e41c27abb65fc','862826','project.SeqTreat_Valencia1','30300169','ERX8663237']		2024-08-07T10:33:00.000Z			ESP	Europe	Valencia																									336	336473064	173504567	PRJEB51415								CRyPTIC_SeqTreat_Valencia	tuberculosis: unclassified		Mycobacterium tuberculosis
SAMN41389426	SRR29017698	WGS	FIND, THE FOUNDATION FOR INNOVATIVE NEW DIAGNOSTICS	SRX24544024	Illumina HiSeq 2000	PAIRED	RANDOM	GENOMIC	ILLUMINA	SRS21288548	SRP507535	['SRX24544024','41389426','SAMN41389426','SRP507535','PRJNA1109295','SRR29017698','TB-IS-1044-2016-01377_S64_R1_001.fastq.gz','1019C8_3FAF1D702B62_2016-01377','1019C8_3FAF1D702B62','SRS21288548','1109295']	2016	2024-05-14T09:39:00.000Z			BGD	Asia			Homo sapiens	3	human																					236	236787328	117163770	PRJNA1109295			99.59	1090257	37	lineage3	Sensitive	['input','tree','diff','WHO_mutations_2023','tbprofiler']	tuberculosis: unclassified		Mycobacterium tuberculosis
SAMN03328555	SRR1793757	WGS	UNIVERSITY OF CALGARY	SRX869191	Illumina MiSeq	PAIRED	RANDOM	GENOMIC	ILLUMINA	SRS839901	SRP053356	['274491','SRS839901','PRJNA274491','SRR1793757','SRP053356','SAMN03328555','A1345','A1345_files','SRX869191','3328555']	2012	2015-02-09T13:14:00.000Z			CAN	North America	SK	feces	Bos taurus	2	domestic cattle																					104	104739271	64222920	PRJNA274491									NTM: avium complex		Mycobacterium avium subsp. paratuberculosis
SAMEA5189508	ERR4187997	WGS	WELLCOME SANGER INSTITUTE	ERX4149766	HiSeq X Ten	PAIRED	RANDOM	GENOMIC	ILLUMINA	ERS2997003	ERP021867	['ERR4187997','PRJEB19799','480613','ERX4149766','ERS2997003','15093012','0914ffae-ff90-11e8-9f73-3c4a9275d6c8','SC_EXP_29589_2#129','SC_RUN_29589_2#129','SAMEA5189508','Exploring_the_richness_of_Mycobacterium_bovis_strain_diversity-sc-4667','ERP021867']		2020-06-04T07:49:00.000Z			GBR	Europe																										215	215988286	57447247	PRJEB19799			99.46	1146720	39	La1.8.1	Other	['input','bovis_GBR','tbprofiler','tree','diff']	tuberculosis: animal-adapted	La1	Mycobacterium bovis
SAMEA7553208	ERR4819842	WGS	PUBLIC HEALTH ENGLAND	ERX4689684	Illumina MiSeq	PAIRED	RANDOM	GENOMIC	ILLUMINA	ERS5309854	ERP124941	['PRJEB41201','run.22663','project.PHE-TB','SAMEA7553208','ERR4819842','ERP124941','sample.22663','773303','ERX4689684','22472599','experiment.22663','ERS5309854']		2021-11-10T22:19:00.000Z			GBR	Europe										S		S					S	S								103	103334761	70520679	PRJEB41201	Walker_2022		87.81	336223	11	lineage4.1.2.1	Sensitive	['Walker_2022','CRyPTIC_PHE','input','tbprofiler']	tuberculosis: unclassified		Mycobacterium tuberculosis
SAMEA1117868	ERR2512687	WGS	PHE	ERX2531897	Illumina HiSeq 2500	PAIRED	RANDOM	GENOMIC	ILLUMINA	ERS2397277	ERP107961	['project.First_10k_genomes_study_set_4','ERR2512687','493034','experiment.4277','ERX2531897','sample.4277','SAMEA1117868','ERP107961','ERS2397277','10121814','PRJEB25991','run.4277']		2022-07-14T09:59:00.000Z			GBR	Europe	England									S		S					S	S								736	736937078	472450515	PRJEB25991	Walker_2022		99.55	1583467	53	lineage4.6.2	Sensitive	['diff','Walker_2022','CRyPTIC_PHE','input','Napier_2020','tree','tbprofiler']	tuberculosis: human-adapted	L4.6.2	Mycobacterium tuberculosis
SAMEA7556015	ERR4822593	WGS	IML GAUTING	ERX4692583	NextSeq 500	PAIRED	RANDOM	GENOMIC	ILLUMINA	ERS5312657	ERP124950	['experiment.26372','ERP124950','sample.26372','run.26372','773306','PRJEB41210','ERX4692583','22475369','ERR4822593','project.Cryptic_4th','ERS5312657','SAMEA7556015']		2021-11-11T03:17:00.000Z			TKM	Asia						S				S	S	R	S	S				R		S	S	S	S	S	R	767	767486488	322395006	PRJEB41210	['Walker_2022','CRyPTIC_reuse_table']		99.54	1731322	59	lineage2.2.1	MDR-TB	['Walker_2022','input','CRyPTIC_reuse_table','tbprofiler','CRyPTIC_Gauting','tree','diff']	tuberculosis: unclassified		Mycobacterium tuberculosis
SAMN33860578	SRR23938594	WGS	NIH / NIAID	SRX19748075	NextSeq 500	PAIRED	RANDOM	GENOMIC	ILLUMINA	SRS17113786	SRP428639	['SRS17113786','SRR23938594','bp0','33860578','SRX19748075','SAMN33860578','947579','PRJNA947579','TBPO-1396_lib42839_nextseq_nx0149_151bp.filtered_2nd.1.fastq.gz','19451','SRP428639']	2020	2023-03-22T12:24:00.000Z		48.0196 N 66.9237 E	KAZ	Asia		sputum	Homo sapiens	3	human																					839	839038758	397693033	PRJNA947579			99.33	1407009	43	lineage2.2.1	MDR-TB	['tree','tbprofiler','diff','input']	tuberculosis: unclassified		Mycobacterium tuberculosis
SAMN30948881	SRR21690190	WGS	RIVM	SRX17688015	Illumina NovaSeq 6000	PAIRED	RANDOM	GENOMIC	ILLUMINA	SRS15219403	SRP399356	['30948881','RIVM0197.bam','bp0','SAMN30948881','SRP399356','SRR21690190','882748','PRJNA882748','SRS15219403','RIVM0197','SRX17688015']	2019	2022-09-23T18:05:00.000Z			NLD	Europe		sputum	Homo sapiens	3	human																					1047	1047891921	94635862	PRJNA882748								input	tuberculosis: unclassified		Mycobacterium tuberculosis
SAMEA3242452	ERR2515726	WGS	CTB/NICD	ERX2534934	Illumina MiSeq	PAIRED	RANDOM	GENOMIC	ILLUMINA	ERS2400325	ERP107968	['run.7944','10125064','493035','SAMEA3242452','sample.7944','ERR2515726','ERX2534934','ERP107968','project.First_10k_genomes_study_set_5','experiment.7944','ERS2400325','PRJEB25997']		2021-10-23T18:13:00.000Z			ZAF	Africa						S	S			S		S	S				S	S	S				S			267	267507397	195504979	PRJEB25997	Walker_2022		99.08	382478	10	lineage4.8	Other	['CRyPTIC_CTB-NICD','tbprofiler','Walker_2022','input','Napier_2020']	tuberculosis: human-adapted	L4.8	Mycobacterium tuberculosis
SAMEA112802972	ERR11043261	WGS	FZB	ERX10490052	NextSeq 500	PAIRED		GENOMIC	ILLUMINA	ERS14810518	ERP010814	['ERP010814','ERX10490052','ERR11043261','ena-STUDY-FZB-22-06-2015-17:16:39:392-292','ena-RUN-TAB-21-03-2023-10:23:42:684-77468','10974-14','33855027','287903','SAMEA112802972','ERS14810518','PRJEB9680','ena-EXPERIMENT-TAB-21-03-2023-10:23:42:684-77467']		2023-07-20T18:45:00.000Z																														514	514649429	225143363	PRJEB9680								input	tuberculosis: unclassified		Mycobacterium tuberculosis
SAMN13568396	SRR10808353	WGS	RADBOUDUMC	SRX7482151	Illumina HiSeq 4000	PAIRED	PCR	GENOMIC	ILLUMINA	SRS5925035	SRP239172	['SRR10808353','SAMN13568396','TAN-109','bp0','SRP239172','PRJNA595834','595834','13568396','TAN-109_1.fastq.gz','SRS5925035','SRX7482151']	2014	2019-12-31T08:45:00.000Z			PER	South America	Lima	sputum	Homo sapiens	3	human																					608	608115000	267800001	PRJNA595834			99.59	1737314	60	lineage4.1.2.1	Pre-XDR-TB	['input','TANDEM','Menardo_2021','standford','diff','tree','tbprofiler']	tuberculosis: human-adapted	L4	Mycobacterium tuberculosis
SAMN19688473	SRR14802101	WGS	SIMON FRASER UNIVERSITY	SRX11135010	NextSeq 500	PAIRED	RANDOM	GENOMIC	ILLUMINA	SRS9198400	SRP323639	['TB-444-4195-18_S31','SRR14802101','SRS9198400','SRP323639','PRJNA736718','19688473','bp0','SRX11135010','TB-444-4195-18_S31_1.fastq.gz','SAMN19688473','736718']	2018	2021-06-13T22:50:00.000Z		47.03278 N 28.89972 E	MDA	Europe			Homo sapiens	3	human																					787	787905920	321565924	PRJNA736718			99.47	1770042	58	lineage2.2.1	Pre-XDR-TB	['diff','input','tree','tbprofiler']	tuberculosis: unclassified		Mycobacterium tuberculosis
SAMEA14459826	ERR9786008	WGS	INSTITUTE OF TROPICAL MEDICINE	ERX9333284	Illumina HiSeq 2500	PAIRED	RANDOM	GENOMIC	ILLUMINA	ERS12086773	ERP137916	['ena-RUN-TAB-27-05-2022-13:53:26:232-10677','ERP137916','0efe4541-10cd-4d79-a29f-96d29eadb5f3','ERR9786008','ERS12086773','ena-EXPERIMENT-TAB-27-05-2022-13:53:26:232-10676','844815','PRJEB53138','ECF-12-H120','28829642','SAMEA14459826','ERX9333284']	2012	2022-06-25T18:11:00.000Z			GMB	Africa		sputum	Homo sapiens	3	human																					281	281961449	183845334	PRJEB53138			85.71	983673	49	lineage1.1.1.1	Sensitive	['WGS_2011-2014_GMB','tbprofiler','tree','diff','input']	tuberculosis: unclassified		Mycobacterium tuberculosis
SAMEA7526626	ERR4798072	WGS	FOUNDATION FOR MEDICAL RESEARCH INDIA	ERX4667491	NextSeq 500	PAIRED	RANDOM	GENOMIC	ILLUMINA	ERS5283099	ERP124850	['ERS5283099','ERX4667491','SAMEA7526626','773292','sample.13065','ERP124850','ERR4798072','experiment.13065','PRJEB41116','22460189','run.13065','project.Mumbai']		2021-11-09T23:08:00.000Z			IND	Asia	Mumbai					S	S				S		S	S							S		S	S		601	601145700	262162773	PRJEB41116	Walker_2022							['Walker_2022','CRyPTIC_IND','input']	tuberculosis: unclassified		Mycobacterium tuberculosis
SAMN41724343	SRR29440610	WGS	SAPPHE	SRX24953205	NextSeq 500	PAIRED	RANDOM	GENOMIC	ILLUMINA	SRS21656915	SRP514414	['41724343','PRJNA1120504','SRP514414','SRS21656915','1926910430','1926910430_R1.fastq.gz','SRR29440610','SAMN41724343','SRX24953205','1120504']	2019	2024-06-17T19:11:00.000Z			AUS	Oceania			Homo sapiens	3	human																					1063	1063092246	467179281	PRJNA1120504									tuberculosis: unclassified		Mycobacterium tuberculosis
SAMEA112801829	ERR11068027	WGS	FZB	ERX10514957	NextSeq 2000	PAIRED		GENOMIC	ILLUMINA	ERS14809375	ERP010814	['PRJEB9680','ERX10514957','ERR11068027','ERP010814','22002326','33853885','ERS14809375','ena-RUN-TAB-21-03-2023-12:28:22:590-126536','ena-EXPERIMENT-TAB-21-03-2023-12:28:22:590-126535','ena-STUDY-FZB-22-06-2015-17:16:39:392-292','SAMEA112801829','287903']		2023-08-01T09:17:00.000Z																														481	481934600	165151607	PRJEB9680			99.57	1727060	57	lineage4.8	Sensitive	['input','tree','tbprofiler','diff']	tuberculosis: unclassified		Mycobacterium tuberculosis
SAMN09425821	SRR7517684	WGS	SWISS TROPICAL AND PUBLIC HEALTH INSTITUTE	SRX4387836	Illumina HiSeq 2500	PAIRED	RANDOM	GENOMIC	ILLUMINA	SRS3544311	SRP153329	['BSSE_QGF_54137','PRJNA454477','BSSE_QGF_54137_C9FB9ANXX_3_G07447_GGAGCTAC_CGTCTAAT_S97_L003_R2_001_MM_1.fastq.gz','SRS3544311','G07447','9425821','SAMN09425821','SRP153329','454477','SRX4387836','SRR7517684']		2018-07-13T08:20:00.000Z			CIV	Africa		sputum	Homo sapiens	3	human																					377	377517216	190159810	PRJNA454477			99.28	1173385	36	lineage4.1.3	Sensitive	['tree','input','diff','Napier_2020','tbprofiler']	tuberculosis: human-adapted	L4.1.3	Mycobacterium tuberculosis
SAMN25778889	SRR18054786	WGS	SHANGHAI PULMONARY HOSPITAL	SRX14206808	Illumina HiSeq 2500	PAIRED	other	GENOMIC	ILLUMINA	SRS12028872	SRP360243	['SRS12028872','PRJNA804712','fk201912','bp0','fk201912.1.fq.gz','25778889','SRR18054786','804712','SAMN25778889','SRP360243','SRX14206808']	2019	2022-02-22T08:06:00.000Z			CHN	Asia	Shanghai	sputum	Homo sapiens	3	human																					693	693454470	278075552	PRJNA804712			99.38	1847328	60	lineage2.2.1	MDR-TB	['tbprofiler','tree','diff','input']	tuberculosis: unclassified		Mycobacterium tuberculosis
SAMN18648261	SRR14164866	WGS	STANFORD UNIVERSITY	SRX10533481	NextSeq 550	PAIRED	RANDOM	GENOMIC	ILLUMINA	SRS8656754	SRP289688	['ms_379','SRS8656754','SAMN18648261','SRR14164866','PRJNA671770','671770','bp0','SRX10533481','T1-255-2012-977-S40','SRP289688','T1-255-2012-977-S40_R1.fastq.gz','18648261']	2012	2021-04-07T13:39:00.000Z			BRA	South America	Mato Grosso do Sul, Dourados	sputum	Homo sapiens	3	human																					418	418037762	184473084	PRJNA671770								['input','standford']	tuberculosis: unclassified		Mycobacterium tuberculosis
SAMEA7560958	ERR4828521	WGS	OUCRU-HCMC	ERX4698505	NextSeq 500	PAIRED	RANDOM	GENOMIC	ILLUMINA	ERS5317594	ERP124982	['sample.12312','ERP124982','SAMEA7560958','ERX4698505','project.Vietnam','experiment.12312','run.12312','PRJEB41241','773308','ERR4828521','22476528','ERS5317594']		2021-11-11T06:49:00.000Z			VNM	Asia	Ho Chi Minh City					S				S	S	R	S	S				S		S	S	S	S	S	S	237	237243348	111125384	PRJEB41241	['Walker_2022','CRyPTIC_reuse_table']		99.51	1207844	40	lineage2.2.1	HR-TB	['tbprofiler','tree','CRyPTIC_OUCRU','diff','Walker_2022','input','CRyPTIC_reuse_table']	tuberculosis: unclassified		Mycobacterium tuberculosis
SAMN42692148	SRR29906792	WGS	IHU	SRX25402060	Illumina MiSeq	PAIRED	RANDOM PCR	GENOMIC	ILLUMINA	SRS22064986	SRP521187	['SRR29906792','LB-S30_I4_R1.fastq.gz','PRJNA1138325','bp0','SAMN42692148','SRP521187','LB-S30','SRS22064986','LB-S30_I4','42692148','SRX25402060','1138325']	2022	2024-07-21T06:56:00.000Z	Tuberculose	33.90110302 N 35.48064743 E	LBN	Asia		sputum	Homo sapiens	3	human																					111	111366504	60939924	PRJNA1138325									tuberculosis: unclassified		Mycobacterium tuberculosis
SAMEA104360942	['ERR2988364','ERR3142883']	WGS		['ERX2990779','ERX3171849']	HiSeq X Ten	PAIRED	RANDOM	GENOMIC	ILLUMINA	ERS1985920		['SC_EXP_24497_8#230','SC_EXP_24936_1#352','ERS1985920','SAMEA104360942','Mycobacteria_in_non_CF_bronchiectasis_patients-sc-4853','10670041','SC_RUN_24497_8#230','PRJEB21813','ERX3171849','ERX2990779','512657','ERP024108','9a909ab8-a525-11e7-854e-3c4a9275d6c8','SC_RUN_24936_1#352','ERR2988364','ERR3142883']																																777	777772914	347150979	PRJEB21813									NTM: avium complex		Mycobacterium avium
SAMEA7554222	ERR4820855	WGS	PUBLIC HEALTH ENGLAND	ERX4690697	Illumina HiSeq 2500	PAIRED	RANDOM	GENOMIC	ILLUMINA	ERS5310867	ERP124941	['project.PHE-TB','22473617','ERX4690697','ERS5310867','run.23676','SAMEA7554222','ERR4820855','experiment.23676','sample.23676','773303','PRJEB41201','ERP124941']		2021-11-11T01:56:00.000Z			GBR	Europe										S		S						S								374	374344037	154187664	PRJEB41201	Walker_2022		99.58	1850173	40	La1.2.BCG	Other	['tbprofiler','Walker_2022','input','CRyPTIC_PHE','diff','tree']	tuberculosis: unclassified		Mycobacterium tuberculosis
SAMEA7545615	ERR4812111	WGS	UNIVERSIDAD PERUANA CAYETANO HEREDIA	ERX4682101	Illumina NovaSeq 6000	PAIRED	RANDOM	GENOMIC	ILLUMINA	ERS5302271	ERP124939	['experiment.25648','773301','ERR4812111','SAMEA7545615','project.Peru_Wellcome','PRJEB41199','ERS5302271','sample.25648','ERP124939','run.25648','22465004','ERX4682101']	2018	2021-11-10T07:11:00.000Z			PER	South America						S				S	S	S	S	S				S		S	S	S	S	S	S	728	728780360	250259220	PRJEB41199	['Walker_2022','CRyPTIC_reuse_table']		99.42	1816806	67	lineage4.4.2	Sensitive	['tbprofiler','Walker_2022','CRyPTIC_reuse_table','tree','CRyPTIC_UPCH','input','standford','diff']	tuberculosis: unclassified		Mycobacterium tuberculosis
SAMEA1530743	ERR176521	WGS	SC	ERX152667	Illumina HiSeq 2000	PAIRED	RANDOM	GENOMIC	ILLUMINA	ERS141589	ERP001072	['Karonga_Prevention_Study__KPS____whole_genome_sequencing_in_a_whole_population-sc-2011-12-13T10:33:26Z-2066','ERP001072','204548','PRJEB2794','98006680-sc-2012-05-29T14:56:51Z-1428602','ERS141589','Karonga_Prevention_Study__KPS____whole_genome_sequ','ERR176521','SC_RUN_8205_4#76','SC_EXP_8205_4#76','ERX152667','1759772','SAMEA1530743']	1998	2012-10-12T09:06:00.000Z			MWI	Africa	Karonga	sputum	Homo sapiens	3	human					S		S					S	S	S							340	340526600	178001392	PRJEB2794	Coll_2018		99.67	2937453	71	lineage4.3.4.2.1	Sensitive	['Menardo_2018','Napier_2020','tree','Karonga_Prevention_Study','diff','Menardo_2021','Coll_2018','input','tbprofiler','nextstrain_global_tree']	tuberculosis: human-adapted	L4.3.4.2.1	Mycobacterium tuberculosis
SAMEA112805067	ERR11081249	WGS	FZB	ERX10528617	NextSeq 500	PAIRED		GENOMIC	ILLUMINA	ERS14812613	ERP010814	['ena-STUDY-FZB-22-06-2015-17:16:39:392-292','ERR11081249','ERX10528617','PRJEB9680','ena-RUN-TAB-22-03-2023-09:21:25:361-112595','ena-EXPERIMENT-TAB-22-03-2023-09:21:25:361-112594','4437-13','ERS14812613','SAMEA112805067','33893164','ERP010814','287903']		2023-07-21T04:06:00.000Z																														1315	1315520661	598736992	PRJEB9680			99.67	1553651	52	lineage4.7	Sensitive	['tree','input','tbprofiler','diff']	tuberculosis: unclassified		Mycobacterium tuberculosis
SAMEA2400088	ERR564298	WGS	SC	ERX523323	Illumina HiSeq 2000	PAIRED	RANDOM	GENOMIC	ILLUMINA	ERS421988	ERP005265	['ERR564298','Mycobacterium_bovis_study_on_samples_from_New_Zealand-sc-2982','SC_RUN_12754_7#39','AgR39-sc-1882060','2920069','PRJEB5830','SAMEA2400088','ERS421988','ERP005265','255488','SC_EXP_12754_7#39','ERX523323']		2014-07-18T17:10:00.000Z																														430	430786800	209895835	PRJEB5830			99.45	1631853	38	La1.8.1	Other	['input','diff','tbprofiler','tree']	tuberculosis: animal-adapted	La1	Mycobacterium bovis
SAMN28552439	SRR19317571	WGS	WADSWORTH CENTER	SRX15377639	Illumina MiSeq	PAIRED	RANDOM	GENOMIC	ILLUMINA	SRS13106545	SRP374006	['SAMN28552439','SRP374006','SRX15377639','28552439','IDR1700008839-01-01','PRJNA835805','IDR1700008839-01-01_R1.fastq.gz','SRS13106545','835805','SRR19317571']	2017	2022-05-20T01:30:00.000Z			USA	North America	Suffolk County	pleural fluid	Homo sapiens	3	human																					378	378455697	252234703	PRJNA835805			99.36	837989	44	lineage1.2.1.2.1	Sensitive	['input','tree','diff','tbprofiler']	tuberculosis: unclassified		Mycobacterium tuberculosis
SAMEA104112319	ERR2693252	WGS	THE WELLCOME TRUST SANGER INSTITUTE	ERX2707695	HiSeq X Ten	PAIRED	RANDOM	GENOMIC	ILLUMINA	ERS1776212	ERP021867	['SAMEA104112319','Exploring_the_richness_of_Mycobacterium_bovis_strain_diversity-sc-4667','ERX2707695','ERP021867','9649515','480613','ERR2693252','SC_RUN_22984_8#169','2b4b2420-36fd-11e7-bc2e-3c4a9275d6c8','ERS1776212','SC_EXP_22984_8#169','PRJEB19799']		2018-07-12T14:57:00.000Z			GBR	Europe																										477	477152148	231090970	PRJEB19799								['bovis_GBR','input']	tuberculosis: animal-adapted	La1	Mycobacterium bovis
SAMN09284520	SRR7240537	WGS	USDA-NVSL-DBL	SRX4146195	Illumina MiSeq	PAIRED	RANDOM PCR	GENOMIC	ILLUMINA	SRS3359815	SRP053287	['96-2295_S12_L001_R2_001.fastq.gz','251692','SRP053287','SAMN09284520','SRX4146195','SRR7240537','96-2295','SRS3359815','PRJNA251692','9284520']		2018-05-31T08:43:00.000Z						As reported: Fed	Bos taurus	2	domestic cattle																					445	445363873	269472149	PRJNA251692								input	tuberculosis: animal-adapted	La1	Mycobacterium bovis
SAMN40273016	SRR28239937	WGS	NIH / NIAID	SRX23851380	NextSeq 2000	PAIRED	RANDOM	GENOMIC	ILLUMINA	SRS20671453	SRP493618	['SAMN40273016','SRP493618','SRX23851380','55161','PRJNA1074779','SRS20671453','40273016','1074779','SRR28239937','TBPO-3277_lib53249_nextseq_ny0070_151bp.filtered_2_bwa.1.fastq.gz']	2021	2024-03-06T10:16:00.000Z		41.7151 N 44.8271 E	GEO	Asia	Tbilisi		Homo sapiens	3	human																					330	330026231	117556558	PRJNA1074779			99.49	1666890	55	lineage2.2.1	Sensitive	['diff','tbprofiler','input','tree']	tuberculosis: unclassified		Mycobacterium tuberculosis
SAMN06252258	SRR5216808	WGS	UNIVERSITY OF GLASGOW	SRX2527018	Illumina HiSeq 2500	PAIRED	RANDOM	GENOMIC	ILLUMINA	SRS1947882	SRP098533	['SAMN06252258','SRR5216808','12754_8#57_1.fastq.gz','12754_8#57','PRJNA363037','SRP098533','363037','SRX2527018','6252258','SRS1947882']	2005	2017-01-30T03:25:00.000Z			NZL	Oceania	BLENHEIM		Bos taurus	2	bovine																					365	365435600	250350677	PRJNA363037								['input','Brites_2018','bovis_NZL']	tuberculosis: animal-adapted	La1	Mycobacterium bovis
SAMN34126580	SRR24114355	WGS	QUAID-I-AZAM UNIVERSITY	SRX19913762	Illumina MiSeq	PAIRED	RANDOM	GENOMIC	ILLUMINA	SRS17266749	SRP431694	['34126580','MQ-20','SRP431694','STAND_043_S43_R1_001.fastq','PRJNA953849','SRS17266749','SAMN34126580','SRX19913762','953849','SRR24114355','Biosample Pakistan 20','bp0']	2016	2023-04-10T06:26:00.000Z		30.3753 N 69.3451 E	PAK	Asia		sputum	Homo sapiens	3	human																					607	607943516	287659207	PRJNA953849			99.39	1265274	40	lineage3.1.2.1	MDR-TB	['diff','input','tree','tbprofiler']	tuberculosis: human-adapted	L4	Mycobacterium tuberculosis	H37Rv
SAMEA115740369	ERR13265603	WGS	UNIVERSITY OF OXFORD, NUFFIELD DEPARTMENT OF MEDIC	ERX12636016	Illumina NovaSeq 6000	PAIRED	RANDOM PCR	GENOMIC	ILLUMINA	ERS20250112	ERP161058	['PRJEB76547','ERS20250112','SAMEA115740369','1124794','ERR13265603','ERX12636016','webin-reads-78ca42d6505b','78ca42d6505b','b28b5ff0-515d-42d2-bc0f-19e45ec26bb9','ERP161058','41868400']	2021	2024-08-05T10:33:00.000Z			VNM	Asia																										804	804320224	265407706	PRJEB76547								CRyPTIC_2024	tuberculosis: unclassified		Mycobacterium tuberculosis
SAMN05577598	SRR4034793	WGS	HARVARD MEDICAL SCHOOL	SRX2026092	Illumina HiSeq 2000	PAIRED	RANDOM	GENOMIC	ILLUMINA	SRS1620521	SRP082185	['SAMN05577598','PRJNA323744','P43-Lung4-A3','794-L4A3_1.fastq.gz','5577598','323744','SRS1620521','SRX2026092','SRR4034793','SRP082185']	2013-11	2016-08-16T03:45:00.000Z		29.6483 S 30.3318 E	ZAF	Africa	Kwazulu-Natal	lung	Homo sapiens	3	human																					265	265052280	181167309	PRJNA323744								['input','denylist','Napier_2020','intrapatient_ZAF']	tuberculosis: human-adapted	L4.1.1.1	Mycobacterium tuberculosis
SAMD00178573	DRR184611	WGS	RIT_JATA	DRX175092	Illumina HiSeq 2500	PAIRED	RANDOM	GENOMIC	ILLUMINA	DRS114050	DRP005599	['DRX175092','DRR184611','590379','DRS114050','SAMD00178573','PRJDB8544','13322951','DRP005599']		2019-11-18T19:24:00.000Z			VNM	Asia	Hanoi																									2596	2596671300	1314329503	PRJDB8544			99.42	1864794	64	lineage1.1.1.1	Sensitive	['diff','tree','tbprofiler','Napier_2020','input']	tuberculosis: human-adapted	L1.1.1.1	Mycobacterium tuberculosis
SAMEA1102335	ERR2510632	WGS	SAN RAFFAELE SCIENTIFIC INSTITUTE	ERX2530047	NextSeq 500	PAIRED	RANDOM	GENOMIC	ILLUMINA	ERS2394948	ERP107941	['ERR2510632','experiment.3642','SAMEA1102335','ERX2530047','493033','PRJEB25972','run.3642','ERS2394948','ERP107941','10121260','project.First_10k_genomes_study_set_3','sample.3642']		2021-10-23T14:09:00.000Z			PAK	Asia						S				S	S	R	S	S				S	R	S	S	S	S	S	S	288	288877935	126811098	PRJEB25972	['CRyPTIC_reuse_table','Walker_2022']		99.48	1579432	53	lineage3.1.2	HR-TB	['input','tbprofiler','CRyPTIC_reuse_table','diff','Napier_2020','Walker_2022','CRyPTIC_SanRaffaele','tree']	tuberculosis: human-adapted	L3.1.2	Mycobacterium tuberculosis
SAMEA112800485	ERR11050456	WGS	FZB	ERX10497247	NextSeq 500	PAIRED		GENOMIC	ILLUMINA	ERS14808031	ERP010814	['PRJEB9680','ERP010814','ena-STUDY-FZB-22-06-2015-17:16:39:392-292','ena-RUN-TAB-21-03-2023-10:58:00:003-107172','21002085','ERX10497247','SAMEA112800485','ERR11050456','287903','ena-EXPERIMENT-TAB-21-03-2023-10:58:00:003-107171','33852541','ERS14808031']		2023-07-20T23:17:00.000Z																														799	799806052	373653383	PRJEB9680			99.49	1512459	46	lineage4.1.2.1	Sensitive	['diff','tbprofiler','tree','input']	tuberculosis: unclassified		Mycobacterium tuberculosis
SAMN13066719	SRR10315575	WGS	UNIVERSITY COLLEGE LONDON	SRX7026693	NextSeq 500	PAIRED	RANDOM	GENOMIC	ILLUMINA	SRS5547156	SRP218410	['04_R00142','SRP218410','04_R00142_R1.fastq.gz','SRR10315575','559528','SRS5547156','13066719','PRJNA559528','SAMN13066719','SRX7026693']	2017	2019-10-21T15:04:00.000Z		29.88 S 30.99 E	ZAF	Africa	Durban	sputum	Homo sapiens	3	human																					870	870296956	410239211	PRJNA559528			99.32	1580163	50	lineage4.1.2	Sensitive	['tbprofiler','tree','diff','input']	tuberculosis: unclassified		Mycobacterium tuberculosis
G1920													2017				ESP	Europe	province of Valencia					S					S																				No	99.64	2676589	115	lineage4.1.2.1	Sensitive	['tree','input','tbprofiler','diff','TGU']	tuberculosis: unclassified		Mycobacterium tuberculosis
SAMN14417004	SRR11662612	WGS	KHON KAEN UNIVERSITY	SRX8223501	Illumina HiSeq 2500	PAIRED	Restriction Digest	GENOMIC	ILLUMINA	SRS6580139	SRP259494	['M02942-60_R1.fq.gz','PRJNA613706','613706','SRS6580139','14417004','SAMN14417004','SRP259494','M02942-60','SRX8223501','SRR11662612','bp0']	2016	2020-05-01T15:27:00.000Z		7.559 N 99.616 E	THA	Asia		sputum	Homo sapiens	3	human																					1650	1650976200	681350239	PRJNA613706			99.21	1790632	60	lineage1.1.3.3	Pre-XDR-TB	['tbprofiler','diff','tree','input']	tuberculosis: unclassified		Mycobacterium tuberculosis
SAMN40031605	SRR28046220	WGS	CHRISTIAN MEDICAL COLLAGE, VELLORE	SRX23697641	Illumina NovaSeq 6000	PAIRED	RANDOM	GENOMIC	ILLUMINA	SRS20527569	SRP226525	['SRX23697641','SAMN40031605','SRS20527569','SRP226525','PRJNA575883','40031605','575883','SRR28046220','3301010384','3301010384_R1.fastq.gz']	2020	2024-02-22T07:28:00.000Z		21.7679 N 78.8718 E	IND	Asia	Madhya Pradesh - Bhairopur		Homo sapiens	3	human																					778	778402282	327955971	PRJNA575883			99.49	1793832	58	lineage2.2.1	Sensitive	['diff','input','tree','tbprofiler']	tuberculosis: unclassified		Mycobacterium tuberculosis
SAMEA114089613	ERR11775769	WGS	UCL CENTRE FOR CLINICAL MICROBIOLOGY	ERX11174433	NextSeq 550	PAIRED	RANDOM	GENOMIC	ILLUMINA	ERS16073456	ERP149436	['41282995','ERP149436','webin-reads-TBA_683','ERR11775769','1109088','4da99455-d94f-43bb-96cc-eb7e1d7e89c2','PRJEB64299','ERX11174433','ERS16073456','SAMEA114089613','TBA_683']	2019	2024-07-26T15:14:00.000Z		UCL CCM	RUS	Europe			Homo sapiens	3	human																					991	991112358	420364161	PRJEB64299									tuberculosis: unclassified		Mycobacterium tuberculosis
SAMEA14460391	ERR9787073	WGS	INSTITUTE OF TROPICAL MEDICINE	ERX9334349	Illumina HiSeq 2500	PAIRED	RANDOM	GENOMIC	ILLUMINA	ERS12087838	ERP137916	['ena-EXPERIMENT-TAB-27-05-2022-13:53:26:570-12806','PRJEB53138','ERR9787073','ECF-12-R173','0efe4541-10cd-4d79-a29f-96d29eadb5f3','ERP137916','ERS12087838','28830208','844815','ERX9334349','SAMEA14460391','ena-RUN-TAB-27-05-2022-13:53:26:571-12807']	2012	2022-06-26T09:47:00.000Z			GMB	Africa		sputum	Homo sapiens	3	human																					182	182128099	113119761	PRJEB53138								['WGS_2011-2014_GMB','input']	tuberculosis: unclassified		Mycobacterium tuberculosis
SAMEA115738706	ERR13260976	WGS	UNIVERSITY OF OXFORD, NUFFIELD DEPARTMENT OF MEDIC	ERX12631389	NextSeq 500	PAIRED	RANDOM PCR	GENOMIC	ILLUMINA	ERS20248350	ERP161058	['ERS20248350','ERP161058','b28b5ff0-515d-42d2-bc0f-19e45ec26bb9','webin-reads-9cee172073db','41857797','ERX12631389','9cee172073db','1124794','ERR13260976','SAMEA115738706','PRJEB76547']	2020	2024-08-04T17:16:00.000Z			IND	Asia																										733	733724700	329518348	PRJEB76547								CRyPTIC_2024	tuberculosis: unclassified		Mycobacterium tuberculosis
SAMEA2163314	ERR369619	WGS	SC	ERX342328	Illumina HiSeq 2000	PAIRED	RANDOM	GENOMIC	ILLUMINA	ERS327711	ERP003508	['ERX342328','SAMEA2163314','ERP003508','ERS327711','SC_EXP_10665_7#34','SC_RUN_10665_7#34','2414327','ERR369619','230309','PRJEB4239','M01003640-sc-2013-07-18T13:32:09Z-1657604','Isoniazid_resistant_TB_outbreak_investigation-sc-2013-07-02T11:32:57Z-2688']		2014-03-08T13:34:00.000Z																														487	487105600	228867616	PRJEB4239			99.86	1858513	42	lineage4.6.2.2	HR-TB	['diff','tbprofiler','tree','input','Menardo_2021']	tuberculosis: human-adapted	L4	Mycobacterium tuberculosis
SAMEA112802480	ERR11068695	WGS	FZB	ERX10515625	NextSeq 2000	PAIRED		GENOMIC	ILLUMINA	ERS14810026	ERP010814	['SAMEA112802480','ERP010814','ena-RUN-TAB-21-03-2023-12:28:22:931-127872','ena-STUDY-FZB-22-06-2015-17:16:39:392-292','ERS14810026','ERR11068695','287903','ena-EXPERIMENT-TAB-21-03-2023-12:28:22:931-127871','33854536','22006204','PRJEB9680','ERX10515625']		2023-07-21T02:10:00.000Z																														602	602121524	212232742	PRJEB9680								input	tuberculosis: unclassified		Mycobacterium tuberculosis
SAMEA112805194	ERR11081384	WGS	FZB	ERX10528752	NextSeq 500	PAIRED		GENOMIC	ILLUMINA	ERS14812740	ERP010814	['ERR11081384','ena-STUDY-FZB-22-06-2015-17:16:39:392-292','ena-EXPERIMENT-TAB-22-03-2023-09:21:25:397-112864','4878-01','287903','ERP010814','SAMEA112805194','33893291','PRJEB9680','ERX10528752','ERS14812740','ena-RUN-TAB-22-03-2023-09:21:25:397-112865']		2023-07-21T04:06:00.000Z																														760	760661151	339318387	PRJEB9680			99.41	1663669	55	lineage3	Sensitive	['input','tbprofiler','diff','tree']	tuberculosis: unclassified		Mycobacterium tuberculosis
SAMEA7560318	ERR4827882	WGS	IML GAUTING	ERX4697866	NextSeq 500	PAIRED	RANDOM	GENOMIC	ILLUMINA	ERS5316955	ERP124980	['PRJEB41239','773307','22475883','SAMEA7560318','ERR4827882','ERX4697866','ERS5316955','project.Central_Asia','experiment.2456','sample.2456','ERP124980','run.2456']		2021-11-12T01:16:00.000Z																														429	429083662	181092216	PRJEB41239			99.47	1348287	39	lineage4.8	HR-TB	['tbprofiler','CRyPTIC_Gauting_CentralAsia','diff','input']	tuberculosis: unclassified		Mycobacterium tuberculosis
SAMEA8719194	ERR8976071	WGS	CTB/NICD	ERX5544297	Illumina NovaSeq 6000	PAIRED	RANDOM	GENOMIC	ILLUMINA	ERS6403638	ERP128647	['773351','run.29629.1','SAMEA8719194','ERP128647','project.Wellcome_clinical_isolates_site10','26340162','ERX5544297','experiment.29629','ERR8976071','PRJEB44577','sample.29629','ERS6403638']		2022-03-15T07:55:00.000Z			ZAF	Africa						R				R	I	R	R	R				R		S	S		R	R	R	982	982532840	321836569	PRJEB44577	CRyPTIC_reuse_table		99.49	1842682	64	lineage2.2.2	Pre-XDR-TB	['tbprofiler','tree','input','CRyPTIC_CTB-NICD','CRyPTIC_reuse_table','diff']	tuberculosis: unclassified		Mycobacterium tuberculosis
SAMEA961642	ERR039328	WGS	SC	ERX016524	Illumina HiSeq 2000	PAIRED	RANDOM	GENOMIC	ILLUMINA	ERS024218	ERP000276	['SC_EXP_6221_2#6','SC_RUN_6221_2#6','Mycobacterium tuberculosis pilot-sc-2010-07-26','ERS024218','ERX016524','ERP000276','PRJEB2221','ERR039328','203976','673026','Bir_29-sc-2011-03-07-1093499','SAMEA961642']	2007	2014-09-01T13:32:00.000Z			GBR	Europe	Midlands		Homo sapiens	3	human					S		S					S	S								853	853771200	435799780	PRJEB2221	CRyPTIC_WHO2021_PMC7612554		99.1	1464090	22	lineage4.1.1.1	Sensitive	['diff','input','Walker_2022','Napier_2020','tree','tbprofiler']	tuberculosis: human-adapted	L4.1.1.1	Mycobacterium tuberculosis
SAMEA3310087	ERR2516093	WGS	CTB/NICD	ERX2535301	Illumina MiSeq	PAIRED	RANDOM	GENOMIC	ILLUMINA	ERS2400692	ERP107968	['project.First_10k_genomes_study_set_5','PRJEB25997','sample.8311','ERP107968','ERS2400692','run.8311','experiment.8311','493035','ERR2516093','ERX2535301','SAMEA3310087','10125431']		2021-10-23T19:12:00.000Z			ZAF	Africa						S	S			S		S	S				S	S	S				S			167	167878988	113015581	PRJEB25997	Walker_2022		99.5	452408	25	lineage4.3.2.1	Sensitive	['input','Walker_2022','Napier_2020','CRyPTIC_CTB-NICD','diff','tbprofiler','tree']	tuberculosis: human-adapted	L4.3.2.1	Mycobacterium tuberculosis
SAMEA112802278	ERR11068479	WGS	FZB	ERX10515409	NextSeq 2000	PAIRED		GENOMIC	ILLUMINA	ERS14809824	ERP010814	['PRJEB9680','22005062','33854334','ERR11068479','SAMEA112802278','ERS14809824','ERP010814','ena-STUDY-FZB-22-06-2015-17:16:39:392-292','ena-RUN-TAB-21-03-2023-12:28:22:866-127440','ERX10515409','ena-EXPERIMENT-TAB-21-03-2023-12:28:22:866-127439','287903']		2023-07-21T02:05:00.000Z																														427	427309209	159267259	PRJEB9680								input	tuberculosis: unclassified		Mycobacterium tuberculosis
SAMN43780285	SRR30673267	WGS	FIND, THE FOUNDATION FOR INNOVATIVE NEW DIAGNOSTICS	SRX26091694	Illumina HiSeq X	PAIRED	RANDOM	GENOMIC	ILLUMINA	SRS22658012	SRP532857	['SRR30673267','SRS22658012','1160005','PRJNA1160005','TB038050171','SAMN43780285','TB038050171_R1.fastq.gz','SRX26091694','SRP532857','43780285','WGS-TB038050171']	2021	2024-09-16T04:54:00.000Z			IND	Asia		sputum	Homo sapiens	3	human																					776	776460120	339149134	PRJNA1160005									tuberculosis: unclassified		Mycobacterium tuberculosis
SAMEA1119928	ERR2514747	WGS	PHE	ERX2533957	Illumina MiSeq	PAIRED	RANDOM	GENOMIC	ILLUMINA	ERS2399337	ERP107961	['493034','ERS2399337','ERX2533957','SAMEA1119928','run.6876','10123874','ERR2514747','sample.6876','experiment.6876','project.First_10k_genomes_study_set_4','PRJEB25991','ERP107961']		2021-10-23T17:09:00.000Z			GBR	Europe	England					S	S			S		R	S	S			S	S	S				S			206	206339069	126599838	PRJEB25991	Walker_2022		99.0	1381508	37	lineage1.2.2.2	HR-TB	['CRyPTIC_PHE','input','Napier_2020','tbprofiler','Walker_2022','diff','tree']	tuberculosis: human-adapted	L1.3.2	Mycobacterium tuberculosis
SAMEA115740970	ERR13266334	WGS	UNIVERSITY OF OXFORD, NUFFIELD DEPARTMENT OF MEDIC	ERX12636760	Illumina NovaSeq 6000	PAIRED	RANDOM PCR	GENOMIC	ILLUMINA	ERS20250713	ERP161058	['41868909','a606ae5b7fa8','SAMEA115740970','ERX12636760','ERR13266334','ERP161058','PRJEB76547','webin-reads-a606ae5b7fa8','b28b5ff0-515d-42d2-bc0f-19e45ec26bb9','1124794','ERS20250713']	2021	2024-08-08T10:56:00.000Z			VNM	Asia																										870	870041162	288672233	PRJEB76547								CRyPTIC_2024	tuberculosis: unclassified		Mycobacterium tuberculosis
SAMEA112802624	ERR11068847	WGS	FZB	ERX10515777	NextSeq 2000	PAIRED		GENOMIC	ILLUMINA	ERS14810170	ERP010814	['ena-RUN-TAB-21-03-2023-12:28:22:976-128176','ERP010814','SAMEA112802624','ERR11068847','ERS14810170','287903','PRJEB9680','ena-EXPERIMENT-TAB-21-03-2023-12:28:22:976-128175','ena-STUDY-FZB-22-06-2015-17:16:39:392-292','33854680','ERX10515777','22007283']		2023-07-21T02:11:00.000Z																														606	606145710	205300124	PRJEB9680								input	tuberculosis: unclassified		Mycobacterium tuberculosis
SAMN33010899	SRR23310994	WGS	UNIVERSITY OF CALIFORNIA, SAN DIEGO	SRX19253541	NextSeq 500	PAIRED	RANDOM	GENOMIC	ILLUMINA	SRS16656286	SRP420557	['SAMN33010899','bp0','930488','33010899','BP2-2116','SRP420557','SRX19253541','PRJNA930488','TB-BP2-2116_S197_R1_001.fastq.gz','SRS16656286','SRR23310994']	2018	2023-02-01T21:09:00.000Z		47.00 N 28.83 E	MDA	Europe	Chisinau	sputum	Homo sapiens	3	human																					633	633494830	272780104	PRJNA930488			99.37	1548026	53	lineage4.2.1	MDR-TB	['tbprofiler','input','tree','diff']	tuberculosis: unclassified		Mycobacterium tuberculosis
SAMN05577463	SRR4034516	WGS	HARVARD MEDICAL SCHOOL	SRX2025815	Illumina HiSeq 2000	PAIRED	RANDOM	GENOMIC	ILLUMINA	SRS1620244	SRP082185	['SRX2025815','P41-Lung4-A1','323744','SRP082185','SRR4034516','791-L4A1_1.fastq.gz','PRJNA323744','SAMN05577463','5577463','SRS1620244']	2013-11	2016-08-16T02:39:00.000Z		29.6483 S 30.3318 E	ZAF	Africa	Kwazulu-Natal	lung	Homo sapiens	3	human																					286	286200872	192608042	PRJNA323744								['Napier_2020','denylist','intrapatient_ZAF','input']	tuberculosis: human-adapted	L4.3.2	Mycobacterium tuberculosis
SAMN08629545	SRR6797358	WGS	SAN RAFFAELE	SRX3756339	Illumina HiSeq 2500	PAIRED	RANDOM	GENOMIC	ILLUMINA	SRS3012032	SRP128089	['428596','PRJNA428596','SRP128089','8629545','bp0','140930','SRR6797358','140930_210916_BGD_210916_100.gatk.bam','SRX3756339','SAMN08629545','140930_WGS','SRS3012032']		2018-03-02T06:10:00.000Z			BGD	Asia			Homo sapiens	3	human					S		S		S				S	R				S			300	300228000	138633204	PRJNA428596	CRyPTIC_WHO2021_PMC7612554		99.62	1937681	43	lineage3.1.2.1	Other	['Menardo_2021','Walker_2022','diff','input','tree','tbprofiler']	tuberculosis: human-adapted	L3.1.2.1	Mycobacterium tuberculosis
SAMEA7525212	ERR4796755	WGS	FOUNDATION FOR MEDICAL RESEARCH INDIA	ERX4666170	NextSeq 500	PAIRED	RANDOM	GENOMIC	ILLUMINA	ERS5281686	ERP124850	['ERX4666170','773292','ERR4796755','project.Mumbai','SAMEA7525212','sample.1480','experiment.1480','run.1480','ERS5281686','ERP124850','PRJEB41116','22458776']		2021-11-09T21:59:00.000Z			IND	Asia	Mumbai					S	S			S	S	S	S	S				S		S	S	S	S	S	S	567	567715500	253976170	PRJEB41116	['CRyPTIC_reuse_table','Walker_2022']		99.68	1539540	50	lineage4.8	Sensitive	['diff','CRyPTIC_reuse_table','input','Walker_2022','CRyPTIC_IND','tree','tbprofiler']	tuberculosis: unclassified		Mycobacterium tuberculosis
SAMEA1707530	ERR230001	WGS	SC	ERX204552	Illumina HiSeq 2000	PAIRED	RANDOM	GENOMIC	ILLUMINA	ERS181550	ERP000192	['ERS181550','SC_EXP_8939_3#87','ERP000192','SAMEA1707530','2502W-sc-2012-10-11T13:40:19Z-1494320','ERR230001','Variation discovery in Russian TB isolates-sc-2010','1922808','203970','Variation discovery in Russian TB isolates-sc-2010-04-20','ERX204552','PRJEB2138','SC_RUN_8939_3#87']	2010	2013-02-19T03:06:00.000Z			RUS	Europe	Samara		Homo sapiens	3	human					S		S						S	S							436	436880400	207776242	PRJEB2138	CRyPTIC_WHO2021_PMC7612554		99.55	1804770	39	lineage4.8	Sensitive	['Menardo_2018','tbprofiler','Napier_2020','tree','Stucki_2016','diff','nextstrain_global_tree','Walker_2022','input']	tuberculosis: human-adapted	L4.8	Mycobacterium tuberculosis
SAMEA115747544	ERR13288895	WGS	UNIVERSITY OF OXFORD, NUFFIELD DEPARTMENT OF MEDIC	ERX12659321	Illumina NovaSeq 6000	PAIRED	RANDOM PCR	GENOMIC	ILLUMINA	ERS20257428	ERP161058	['41891026','webin-reads-1e8fd5bea90f','1e8fd5bea90f','1124794','ERR13288895','SAMEA115747544','ERP161058','PRJEB76547','ERX12659321','ERS20257428','b28b5ff0-515d-42d2-bc0f-19e45ec26bb9']	2022	2024-08-11T02:32:00.000Z			ZAF	Africa																										714	714324526	227117207	PRJEB76547								CRyPTIC_2024	tuberculosis: unclassified		Mycobacterium tuberculosis
SAMN06221393	SRR5181932	WGS	SAN DIEGO STATE UNIVERSITY	SRX2498041	PacBio RS	SINGLE		GENOMIC	PACBIO_SMRT	SRS1924894	SRP096895	['SRX2498041','6221393','3-0102','SRR5181932','SAMN06221393','m120502_034537_42152_c100316912550000001523014208241223_s1_p0.sts.csv','353873','SRP096895','SRS1924894','PRJNA353873']	2009	2017-01-17T13:17:00.000Z		14.56 N 121.01 E	PHL	Asia		sputum	Homo sapiens	3	human																					102	102877954	441048629	PRJNA353873									tuberculosis: unclassified		Mycobacterium tuberculosis
SAMN08709033	SRR6832471	WGS	SAN RAFFAELE	SRX3788571	Illumina HiSeq 2500	PAIRED	RANDOM	GENOMIC	ILLUMINA	SRS3041240	SRP128089	['SRS3041240','59-2042','bp0','8709033','SRX3788571','SAMN08709033','59-2042_090816_UKR_090816_100.gatk.bam','SRP128089','428596','PRJNA428596','SRR6832471','59-2042_WGS']		2018-03-14T10:31:00.000Z							Homo sapiens	3	human																					241	241532309	111879648	PRJNA428596			99.62	2099495	44	lineage4.3.4.2;lineage2.2.1	MDR-TB	['tbprofiler','input','diff']	tuberculosis: unclassified		Mycobacterium tuberculosis
SAMN09425800	SRR7517712	WGS	SWISS TROPICAL AND PUBLIC HEALTH INSTITUTE	SRX4387808	Illumina HiSeq 2500	PAIRED	RANDOM	GENOMIC	ILLUMINA	SRS3544274	SRP153329	['SRP153329','454477','SRR7517712','G07261','9425800','PRJNA454477','BSSE_QGF_52239_C9J4AANXX_2_G07261_TAGGCATG_ACTGCATA_S38_L002_R2_001_MM_1.fastq.gz','SAMN09425800','BSSE_QGF_52239','SRS3544274','SRX4387808']		2018-07-13T08:19:00.000Z			CHE	Europe		sputum	Homo sapiens	3	human																					457	457227000	199727780	PRJNA454477			99.55	1409167	32	lineage4.9	Sensitive	['input','diff','tbprofiler']	tuberculosis: unclassified		Mycobacterium tuberculosis
SAMEA8616232	ERR5979693	WGS	FZB	ERX5619479	NextSeq 500	PAIRED		GENOMIC	ILLUMINA	ERS6300839	ERP128579	['ena-STUDY-FZB-25-04-2021-08:07:37:001-1206','ERR5979693','ERX5619479','ena-EXPERIMENT-FZB-27-05-2021-16:09:55:563-153','751334','LBA-142','20609588','ERP128579','ena-RUN-FZB-27-05-2021-16:09:55:563-153','PRJEB44524','ERS6300839','SAMEA8616232']		2021-09-24T23:23:00.000Z																														960	960006601	409132460	PRJEB44524			99.9	1716523	58	lineage4.9	Other	['tbprofiler','input','tree','diff']	MTBC		Mycobacterium tuberculosis complex sp.
SAMN41416805	SRR29051057	WGS	FIND, THE FOUNDATION FOR INNOVATIVE NEW DIAGNOSTICS	SRX24576076	Illumina HiSeq 2000	PAIRED	RANDOM	GENOMIC	ILLUMINA	SRS21316165	SRP507535	['456AC9_0275908E0C66','SRS21316165','SRP507535','SAMN41416805','TB-IS-1051-131664R_S139_R1_001.fastq.gz','41416805','1109295','SRX24576076','SRR29051057','456AC9_0275908E0C66_131664','PRJNA1109295']		2024-05-16T09:58:00.000Z							Homo sapiens	3	human																					302	302301698	134948277	PRJNA1109295								WHO_mutations_2023	tuberculosis: unclassified		Mycobacterium tuberculosis
SAMN41421588	SRR29055385	WGS	FIND, THE FOUNDATION FOR INNOVATIVE NEW DIAGNOSTICS	SRX24580440	Illumina HiSeq 2000	PAIRED	RANDOM	GENOMIC	ILLUMINA	SRS21320355	SRP507535	['SRP507535','SRR29055385','IDR1600025442_R1.fastq.gz','6B1800_F7BA55E79656_IDR1600025442','6B1800_F7BA55E79656','SRX24580440','PRJNA1109295','41421588','SAMN41421588','1109295','SRS21320355']	2016	2024-05-16T11:50:00.000Z			USA	North America			Homo sapiens	3	human																					623	623133573	360025090	PRJNA1109295								WHO_mutations_2023	tuberculosis: unclassified		Mycobacterium tuberculosis
SAMEA6359915	ERR5087841	WGS	WELLCOME SANGER INSTITUTE	ERX4893962	HiSeq X Ten	PAIRED	RANDOM	GENOMIC	ILLUMINA	ERS4126164	ERP021867	['ERS4126164','SAMEA6359915','ERP021867','Exploring_the_richness_of_Mycobacterium_bovis_strain_diversity-sc-4667','ERX4893962','PRJEB19799','b388b0ec-1692-11ea-8643-fa163e2f1184','ERR5087841','17353607','SC_RUN_33224_4#143','480613','SC_EXP_33224_4#143']		2021-02-02T02:20:00.000Z			GBR	Europe																										379	379424344	86367238	PRJEB19799			98.59	1571106	45	La1.8.2	Other	['input','bovis_GBR','tree','diff','tbprofiler']	tuberculosis: animal-adapted	La1	Mycobacterium bovis
SAMEA7560328	ERR4827892	WGS	IML GAUTING	ERX4697876	NextSeq 500	PAIRED	RANDOM	GENOMIC	ILLUMINA	ERS5316965	ERP124980	['ERX4697876','22475893','project.Central_Asia','SAMEA7560328','experiment.2466','773307','ERP124980','ERS5316965','PRJEB41239','run.2466','ERR4827892','sample.2466']		2021-11-12T01:15:00.000Z																														379	379641250	146424112	PRJEB41239			99.61	1502300	25	lineage2.2.1	MDR-TB	['tree','tbprofiler','input','diff','CRyPTIC_Gauting_CentralAsia']	tuberculosis: unclassified		Mycobacterium tuberculosis
SAMN38204716	SRR26787809	WGS	HMS	SRX22486196	Illumina HiSeq 4000	SINGLE	cDNA	GENOMIC	ILLUMINA	SRS19499541	SRP471323	['SRS19499541','SRR26787809','SRX22486196','bp0','=MID(A329, 5,5)','38204716','SRP471323','1039243','PRJNA1039243','SAMN38204716','Peru10846_R1.fastq.gz','Peru10846']	2021	2023-11-11T09:54:00.000Z			PER	South America		sputum	Homo sapiens	3	human																					276	276990600	90530412	PRJNA1039243								standford	tuberculosis: unclassified		Mycobacterium tuberculosis
SAMEA7555793	ERR4822372	WGS	IML GAUTING	ERX4692362	NextSeq 500	PAIRED	RANDOM	GENOMIC	ILLUMINA	ERS5312436	ERP124948	['sample.26151','ERP124948','PRJEB41208','ERX4692362','ERS5312436','22475148','project.Cryptic_3rd','ERR4822372','run.26151','experiment.26151','773305','SAMEA7555793']		2021-11-11T03:11:00.000Z			KGZ	Asia						S				S	S	R	S	S				S		S	S	S	S	S	S	723	723066216	320937000	PRJEB41208	['CRyPTIC_reuse_table','Walker_2022']							['Walker_2022','CRyPTIC_reuse_table','CRyPTIC_Gauting','input']	tuberculosis: unclassified		Mycobacterium tuberculosis
SAMEA115750865	ERR13291737	WGS	UNIVERSITY OF OXFORD, NUFFIELD DEPARTMENT OF MEDIC	ERX12662223	Illumina MiSeq	PAIRED	RANDOM PCR	GENOMIC	ILLUMINA	ERS20267152	ERP161058	['ERX12662223','41909811','ERS20267152','SAMEA115750865','ERP161058','webin-reads-470c47731b80','1124794','PRJEB76547','ERR13291737','b28b5ff0-515d-42d2-bc0f-19e45ec26bb9','470c47731b80']	2020	2024-08-10T16:36:00.000Z			USA	North America																										606	606785051	336068403	PRJEB76547								CRyPTIC_2024	tuberculosis: unclassified		Mycobacterium tuberculosis
SAMEA6451374	ERR3794478	WGS	FZB	ERX3796445	NextSeq 500	PAIRED		GENOMIC	ILLUMINA	ERS4216930	ERP119170	['ERX3796445','ERP119170','ena-RUN-FZB-06-01-2020-14:13:08:038-125','ena-EXPERIMENT-FZB-06-01-2020-14:13:08:038-125','ERR3794478','SAMEA6451374','PRJEB36040','ena-STUDY-FZB-06-01-2020-10:49:26:730-1695','6333-05','614279','14317888','ERS4216930']		2020-11-10T18:16:00.000Z																														493	493304428	220842314	PRJEB36040			99.59	1500835	52	lineage2.2.1	MDR-TB	['input','tbprofiler','diff','tree']	MTBC		Mycobacterium tuberculosis complex sp.
SAMN41417275	SRR29050619	WGS	FIND, THE FOUNDATION FOR INNOVATIVE NEW DIAGNOSTICS	SRX24575514	Illumina HiSeq 2000	PAIRED	RANDOM	GENOMIC	ILLUMINA	SRS21315603	SRP507535	['41417275','SRS21315603','SRR29050619','SAMN41417275','IDR1600005536_R1.fastq.gz','SRX24575514','PRJNA1109295','6B1800_017563605005','6B1800_017563605005_IDR1600005536','1109295','SRP507535']	2016	2024-05-17T23:29:00.000Z			USA	North America			Homo sapiens	3	human																					861	861121620	557380302	PRJNA1109295								WHO_mutations_2023	tuberculosis: unclassified		Mycobacterium tuberculosis
SAMEA1707332	ERR234580	WGS	SC	ERX209085	Illumina HiSeq 2000	PAIRED	RANDOM	GENOMIC	ILLUMINA	ERS181296	ERP000192	['0023B-sc-2012-10-11T13:36:14Z-1494066','PRJEB2138','SC_RUN_8987_4#25','1939595','ERS181296','ERX209085','Variation discovery in Russian TB isolates-sc-2010','SC_EXP_8987_4#25','SAMEA1707332','ERP000192','ERR234580','Variation discovery in Russian TB isolates-sc-2010-04-20','203970']	2008	2013-03-08T03:49:00.000Z			RUS	Europe	Samara		Homo sapiens	3	human					S		S						S	S							438	438698200	220932513	PRJEB2138	CRyPTIC_WHO2021_PMC7612554		99.55	1801043	41	lineage4.1.2.1	Sensitive	['Menardo_2018','tbprofiler','tree','diff','Napier_2020','Stucki_2016','Walker_2022','input']	tuberculosis: human-adapted	L4.1.2.1	Mycobacterium tuberculosis
SAMEA111518969	ERR10430705	WGS	HOSPITAL GENERAL UNIVERSITARIO GREGORIO MARANON	ERX9958223	Illumina MiSeq	PAIRED	PCR	GENOMIC	ILLUMINA	ERS13629262	ERP141564	['ena-EXPERIMENT-TAB-26-10-2022-15:13:53:496-51','ERP141564','ERX9958223','SAMEA111518969','ena-RUN-TAB-26-10-2022-15:13:53:497-52','PRJEB56608','6a82be7f-16f7-41c7-b249-4c721af6de26','947459','3045','ERS13629262','ERR10430705','33850455']	2011	2023-07-19T17:25:00.000Z			ESP	Europe			Homo sapiens	3	human																					1237	1237898302	603584303	PRJEB56608			98.49	1235580	40	La2	Sensitive	['input','diff','tree','tbprofiler']	tuberculosis: animal-adapted	La2	Mycobacterium caprae
SAMEA7555088	ERR4821720	WGS	PUBLIC HEALTH ENGLAND	ERX4691562	Illumina MiSeq	PAIRED	RANDOM	GENOMIC	ILLUMINA	ERS5311732	ERP124941	['run.24541','PRJEB41201','773303','ERS5311732','22474482','ERP124941','experiment.24541','ERX4691562','SAMEA7555088','sample.24541','ERR4821720','project.PHE-TB']		2021-11-11T02:18:00.000Z			GBR	Europe										S		S					S	S								296	296668698	176998114	PRJEB41201	Walker_2022		99.29	1736995	57	lineage3	Other	['Walker_2022','diff','tbprofiler','input','CRyPTIC_PHE','tree']	tuberculosis: unclassified		Mycobacterium tuberculosis
SAMN21983416	SRR16156738	WGS	TGEN NORTH	SRX12441620	NextSeq 500	PAIRED	RANDOM	GENOMIC	ILLUMINA	SRS10407771	SRP339714	['R09224','SRR16156738','PRJNA767684','21983416','SRX12441620','TB-R09224-054_S168_R1_001.fastq.gz','SRS10407771','SAMN21983416','SRP339714','767684']		2021-10-01T18:31:00.000Z							Homo sapiens	3	human																					261	261983720	107174598	PRJNA767684			99.56	1508472	52	lineage4.1.1.3;lineage2.2.1.1	MDR-TB	['tbprofiler','input','diff']	tuberculosis: unclassified		Mycobacterium tuberculosis
SAMEA2235023	ERR439957	WGS	SC	ERX406620	Illumina HiSeq 2000	PAIRED	RANDOM	GENOMIC	ILLUMINA	ERS364305	ERP004216	['ITM_060831-sc-2013-10-31T15:21:48Z-1738425','SAMEA2235023','PRJEB4884','2670182','ERP004216','SC_EXP_11791_4#30','Genomics_of_Mycobacterium_africanum_on_the_global_and_local_scale-sc-2013-10-29T16:00:38Z-2837','ERX406620','SC_RUN_11791_4#30','ERR439957','239555','ERS364305']		2014-05-09T18:51:00.000Z			BEN	Africa																										353	353406000	174678321	PRJEB4884			99.25	1604207	37	lineage6.3.1	Sensitive	['Menardo_2018','Coscolla_2021','tbprofiler','tree','input','diff']	tuberculosis: human-adapted	L6.3.1	Mycobacterium africanum
SAMEA115738024	ERR13260278	WGS	UNIVERSITY OF OXFORD, NUFFIELD DEPARTMENT OF MEDIC	ERX12630691	Illumina NovaSeq 6000	PAIRED	RANDOM PCR	GENOMIC	ILLUMINA	ERS20247668	ERP161058	['ERS20247668','ERP161058','3f6da3ff1cf6','1124794','41857135','PRJEB76547','webin-reads-3f6da3ff1cf6','b28b5ff0-515d-42d2-bc0f-19e45ec26bb9','ERR13260278','SAMEA115738024','ERX12630691']	2021	2024-08-15T02:03:00.000Z			PER	South America																										866	866326562	285934446	PRJEB76547								CRyPTIC_2024	tuberculosis: unclassified		Mycobacterium tuberculosis
SAMN14344704	SRR11565508	AMPLICON	RUTGERS UNIVERSITY NEWARK	SRX8134853	Illumina MiSeq	PAIRED	PCR	GENOMIC	ILLUMINA	SRS6498263	SRP257019	['PRJNA608724','SRR11565508','SRS6498263','SRX8134853','2492-DA-1515','608724','14344704','2492-DA-1515_S77_L001_R1_001.fastq','SRP257019','SAMN14344704']		2020-04-17T23:33:00.000Z			KEN	Africa		sputum	Homo sapiens	3	human																					22	22537354	13170073	PRJNA608724									tuberculosis: unclassified		Mycobacterium tuberculosis
SAMN36835113	SRR25515015	WGS	SHANDONG PROVINCIAL HOSPITAL	SRX21245562	Illumina HiSeq 4000	PAIRED	RANDOM	GENOMIC	ILLUMINA	SRS18499843	SRP453313	['PRJNA1002108','1002108','T2665.IS300_Clean.1.fastq.gz','SAMN36835113','SRR25515015','SRX21245562','bp0','T2665','36835113','SRP453313','SRS18499843']	2018	2023-08-04T04:41:00.000Z		36.40 N 117.00 E	CHN	Asia	Shandong	As reported: phlegm	Homo sapiens	3	human																					1146	1146703500	488883102	PRJNA1002108			99.52	1817684	62	lineage4.4.2	Sensitive	['input','tbprofiler','tree','diff']	tuberculosis: human-adapted	L4	Mycobacterium tuberculosis	H37Rv
SAMN34030653	SRR24083599	WGS	HARVARD SCHOOL OF PUBLIC HEALTH	SRX19884685	Illumina NovaSeq 6000	PAIRED	RANDOM	GENOMIC	ILLUMINA	SRS17238879	SRP431112	['SRS17238879','SRX19884685','950969','PRJNA950969','bp0','34030653','SRP431112','VCI_223_1_S93_R1_001.fastq.gz','SRR24083599','SAMN34030653','VCI_223']		2023-04-05T17:10:00.000Z			VNM	Asia	Ho Chi Minh City		Homo sapiens	3	human																					0	0	165143033	PRJNA950969			99.31	1584097	51	lineage2.2.1	Sensitive	['tbprofiler','diff','input','tree']	tuberculosis: unclassified		Mycobacterium tuberculosis
SAMN08627265	SRR6794403	Tn-Seq	TEXAS A&M UNIVERSITY	SRX3753446	Illumina HiSeq 2500	PAIRED	PCR	OTHER	ILLUMINA	SRS3009562	SRP133737	['SAMN08627265','12','SRR6794403','SRX3753446','bp0','SRP133737','WTINH3_0b.fastq.gz','Isoniazid_rep3_0','SRS3009562','436485','8627265','PRJNA436485']	2016	2018-03-01T09:23:00.000Z			USA	North America	New York																									1137	1137334350	740871423	PRJNA436485									tuberculosis: human-adapted	L4	Mycobacterium tuberculosis	H37Rv
SAMN07766388	SRR6152645	WGS	BC CENTRE FOR DISEASE CONTROL PUBLIC HEALTH LABORATORY	SRX3264755	HiSeq X Ten	PAIRED	RANDOM	GENOMIC	ILLUMINA	SRS2576972	SRP119652	['7766388','SAMN07766388','BC13-Mtb278_2.fastq.gz','PRJNA413593','SRP119652','SRS2576972','413593','SRR6152645','SRX3264755','BC13-Mtb278']	2013	2017-10-11T02:57:00.000Z		49.15 N 123.7 W	CAN	North America	British Columbia		Homo sapiens	3	human					S		R					S	S	R							841	841536000	392963406	PRJNA413593	CRyPTIC_WHO2021_PMC7612554		99.37	1824530	52	lineage1.2.1.2.1	HR-TB	['diff','Walker_2022','tree','tbprofiler','Napier_2020','input']	tuberculosis: human-adapted	L1	Mycobacterium tuberculosis
SAMN43780365	SRR30673610	WGS	FIND, THE FOUNDATION FOR INNOVATIVE NEW DIAGNOSTICS	SRX26092023	Illumina HiSeq X	PAIRED	RANDOM	GENOMIC	ILLUMINA	SRS22658342	SRP532857	['SRR30673610','TB038050251_R1.fastq.gz','SRX26092023','SRS22658342','SAMN43780365','1160005','43780365','WGS-TB038050251','PRJNA1160005','SRP532857','TB038050251']	2021	2024-09-16T04:56:00.000Z			IND	Asia		sputum	Homo sapiens	3	human																					1782	1782085390	545105579	PRJNA1160005									tuberculosis: unclassified		Mycobacterium tuberculosis
SAMEA7157528	ERR5865898	WGS	SWISS TROPICAL AND PUBLIC HEALTH INSTITUTE	ERX5511693	Illumina HiSeq 2500	PAIRED		GENOMIC	ILLUMINA	ERS4917990	ERP123095	['ERX5511693','ena-STUDY-Swiss Tropical and Public Health Institute-27-07-2020-11:23:30:592-1894','ERR5865898','ena-EXPERIMENT-Swiss Tropical and Public Health Institute-03-05-2021-19:33:15:192-2362','ena-RUN-Swiss Tropical and Public Health Institute-03-05-2021-19:33:15:192-2362','SRS8943378','ERP123095','674180','19060225','ERS4917990','SAMEA7157528','G03485','PRJEB39561']		2021-05-15T04:26:00.000Z			GEO	Asia																										464	464562047	236626036	PRJEB39561								['input','R-MDR_GEO']	tuberculosis: unclassified		Mycobacterium tuberculosis
SAMN36834832	SRR25515833	WGS	SHANDONG PROVINCIAL HOSPITAL	SRX21246066	Illumina HiSeq 4000	PAIRED	RANDOM	GENOMIC	ILLUMINA	SRS18500347	SRP453313	['1002108','SRR25515833','SRS18500347','PRJNA1002108','SRX21246066','bp0','36834832','SAMN36834832','T2046.IS300_Clean.1.fastq.gz','SRP453313','T2046']	2018	2023-08-04T04:44:00.000Z		36.40 N 117.00 E	CHN	Asia	Shandong	As reported: phlegm	Homo sapiens	3	human																					1140	1140703800	456215153	PRJNA1002108			99.58	1870441	65	lineage2.2.1	Sensitive	['tree','diff','input','tbprofiler']	tuberculosis: human-adapted	L4	Mycobacterium tuberculosis	H37Rv
SAMEA115747841	ERR13289375	WGS	UNIVERSITY OF OXFORD, NUFFIELD DEPARTMENT OF MEDIC	ERX12659801	Illumina NovaSeq 6000	PAIRED	RANDOM PCR	GENOMIC	ILLUMINA	ERS20257725	ERP161058	['65d54a1708e3','b28b5ff0-515d-42d2-bc0f-19e45ec26bb9','ERP161058','ERS20257725','webin-reads-65d54a1708e3','ERX12659801','1124794','ERR13289375','PRJEB76547','SAMEA115747841','41891315']	2022	2024-08-10T13:56:00.000Z			ZAF	Africa																										603	603887354	200526699	PRJEB76547								CRyPTIC_2024	tuberculosis: unclassified		Mycobacterium tuberculosis
SAMEA1403740	ERR144636	WGS	SC	ERX120564	Illumina HiSeq 2000	PAIRED	RANDOM	GENOMIC	ILLUMINA	ERS096512	ERP000192	['Variation discovery in Russian TB isolates-sc-2010','SC_EXP_7841_7#95','1081265','SC_RUN_7841_7#95','ERX120564','ERP000192','Variation discovery in Russian TB isolates-sc-2010-04-20','SAMEA1403740','ERS096512','ERR144636','2080M-sc-2012-02-21T11:38:33Z-1364874','203970','PRJEB2138']	2009	2014-10-17T02:26:00.000Z			RUS	Europe	Samara		Homo sapiens	3	human	S	S			R		R		R				R	R				R			1167	1167731800	745493037	PRJEB2138	CRyPTIC_WHO2021_PMC7612554		99.54	1818275	41	lineage2.2.1	Pre-XDR-TB	['diff','Walker_2022','Menardo_2018','Nimmo_2024','Napier_2020','tree','input','tbprofiler']	tuberculosis: human-adapted	L2.2.1	Mycobacterium tuberculosis
SAMN34999450	SRR24466781	WGS	NIH / NIAID	SRX20253529	NextSeq 500	PAIRED	RANDOM	GENOMIC	ILLUMINA	SRS17585516	SRP436482	['TBPO-1943_lib43696_nextseq_nx0183_151bp.filtered_2nd.1.fastq.gz','34999450','SRR24466781','27257','PRJNA970337','970337','bp0','SRX20253529','SRP436482','SRS17585516','SAMN34999450']	2021	2023-05-08T15:28:00.000Z		44.439663 N 26.096306 E	ROU	Europe	Bucharest	sputum	Homo sapiens	3	human																					208	208955813	80599631	PRJNA970337			99.43	1414271	35	lineage4.8	Sensitive	['input','tbprofiler','diff']	tuberculosis: unclassified		Mycobacterium tuberculosis
SAMEA115740181	ERR13265328	WGS	UNIVERSITY OF OXFORD, NUFFIELD DEPARTMENT OF MEDIC	ERX12635741	Illumina NovaSeq 6000	PAIRED	RANDOM PCR	GENOMIC	ILLUMINA	ERS20249924	ERP161058	['1124794','PRJEB76547','ERR13265328','ERP161058','SAMEA115740181','webin-reads-cc0e2b6f959c','b28b5ff0-515d-42d2-bc0f-19e45ec26bb9','ERX12635741','41858231','cc0e2b6f959c','ERS20249924']	2021	2024-08-04T22:33:00.000Z			VNM	Asia																										986	986704064	320605165	PRJEB76547								CRyPTIC_2024	tuberculosis: unclassified		Mycobacterium tuberculosis
SAMN09725620	SRR7617684	WGS	AGRESEARCH	SRX4482400	Illumina MiSeq	PAIRED	RANDOM PCR	GENOMIC	ILLUMINA	SRS3606749	SRP155672	['479921','SRX4482400','SRR7617684','AgR939','PRJNA479921','SAMN09725620','9725620','SRS3606749','AgR939_R2.fastq.gz','SRP155672']	2008	2018-07-29T22:07:00.000Z			NZL	Oceania	Orongorongo			2	possum																					498	498904093	323794836	PRJNA479921			99.49	1136430	66	La1.8.1	Other	['tbprofiler','input','tree','diff']	tuberculosis: animal-adapted	La1	Mycobacterium bovis
SAMN41416917	SRR29051303	WGS	FIND, THE FOUNDATION FOR INNOVATIVE NEW DIAGNOSTICS	SRX24576424	Illumina HiSeq 2000	PAIRED	RANDOM	GENOMIC	ILLUMINA	SRS21316513	SRP507535	['SRP507535','SRX24576424','41416917','SAMN41416917','SRS21316513','PRJNA1109295','TB-IS-1051-110598H_S231_R1_001.fastq.gz','1109295','SRR29051303','456AC9_3E89A9A528AE_110598','456AC9_3E89A9A528AE']		2024-05-16T10:01:00.000Z							Homo sapiens	3	human																					383	383747172	170742121	PRJNA1109295								WHO_mutations_2023	tuberculosis: unclassified		Mycobacterium tuberculosis
SAMN35721578	SRR24904303	WGS	NATIONAL UNIVERSITY HOSPITAL	SRX20665598	Illumina NovaSeq 6000	PAIRED	RANDOM	GENOMIC	ILLUMINA	SRS17961645	SRP443033	['MV113_DKDN220017311-1A_H7YMFDSX5_L3_1.fq.gz','SRR24904303','mv112','35721578','SAMN35721578','SRX20665598','PRJNA983112','SRP443033','SRS17961645','bp0','983112']	2021	2023-06-13T07:10:00.000Z			SGP	Asia		sputum	Homo sapiens	3	human																					2021	2021138700	654058173	PRJNA983112									NTM: avium complex		Mycobacterium avium complex sp.
SAMEA6359704	ERR5087495	WGS	WELLCOME SANGER INSTITUTE	ERX4893616	HiSeq X Ten	PAIRED	RANDOM	GENOMIC	ILLUMINA	ERS4125953	ERP021867	['Exploring_the_richness_of_Mycobacterium_bovis_strain_diversity-sc-4667','SC_EXP_33224_3#54','SC_RUN_33224_3#54','ae24857c-1692-11ea-8643-fa163e2f1184','ERP021867','SAMEA6359704','480613','17353347','ERX4893616','ERR5087495','PRJEB19799','ERS4125953']		2021-02-02T02:01:00.000Z			GBR	Europe																										513	513362552	122048791	PRJEB19799			97.17	1523920	27	La1.8.1	Other	['input','diff','tbprofiler','tree','bovis_GBR']	tuberculosis: animal-adapted	La1	Mycobacterium bovis
SAMN08851377	SRR6930933	WGS	CDC	SRX3876251	Illumina MiSeq	PAIRED	RANDOM	GENOMIC	ILLUMINA	SRS3116348	SRP137013	['PRJNA448595','SRX3876251','8851377','SRR6930933','SRP137013','448595','Myco-3','SAMN08851377','bp0','Myco-3_R1_001.fastq','SRS3116348']	2018-04	2018-04-03T14:52:00.000Z			USA	North America		sputum	Homo sapiens	3	human																					389	389049200	226577153	PRJNA448595								input	tuberculosis: unclassified		Mycobacterium tuberculosis
SAMN41472321	SRR29096911	WGS	FIND, THE FOUNDATION FOR INNOVATIVE NEW DIAGNOSTICS	SRX24620848	Illumina HiSeq 2000	PAIRED	RANDOM	GENOMIC	ILLUMINA	SRS21358003	SRP507535	['1109295','SRR29096911','SAMN41472321','PRJNA1109295','SRP507535','AFDEC7_B98168B40ADE','TB-CPath-Stephen-IS-1031-501131_S209_R1_001.fastq.gz','AFDEC7_B98168B40ADE_501131','SRX24620848','41472321','SRS21358003']	2011	2024-05-21T10:20:00.000Z							Homo sapiens	3	human																					390	390842964	171035560	PRJNA1109295								WHO_mutations_2023	tuberculosis: unclassified		Mycobacterium tuberculosis
SAMEA112800133	ERR11050040	WGS	FZB	ERX10496830	NextSeq 500	PAIRED		GENOMIC	ILLUMINA	ERS14807679	ERP010814	['ena-RUN-TAB-21-03-2023-10:57:59:763-106340','SAMEA112800133','ERP010814','PRJEB9680','ERR11050040','33852189','ERX10496830','ena-STUDY-FZB-22-06-2015-17:16:39:392-292','20008350','ERS14807679','ena-EXPERIMENT-TAB-21-03-2023-10:57:59:762-106339','287903']		2023-07-20T22:09:00.000Z																														481	481796493	219906618	PRJEB9680			99.51	1494144	50	lineage2.2.1	MDR-TB	['tree','input','tbprofiler','diff']	tuberculosis: unclassified		Mycobacterium tuberculosis
SAMEA8741973	ERR8699166	WGS	UNIVERSITY OF CAPE TOWN	ERX8356633	Illumina HiSeq 4000	PAIRED	RANDOM	GENOMIC	ILLUMINA	ERS6421555	ERP135632	['sample.17077','26335112','811913','ERR8699166','project.Wellcome_clinical_isolates_site20','SAMEA8741973','ERP135632','experiment.17077','run.17077.1','ERX8356633','PRJEB51043','ERS6421555']		2022-03-15T06:29:00.000Z			ZAF	Africa						S				S	S	S	S	S				S		S	S	S	S	S	S	502	502740000	217970057	PRJEB51043	CRyPTIC_reuse_table		99.69	1783367	61	lineage2.2.1	Other	['diff','CRyPTIC_reuse_table','tree','input','CRyPTIC_UofCapeTown','tbprofiler']	tuberculosis: unclassified		Mycobacterium tuberculosis
SAMN30950271	SRR21690717	WGS	RIVM	SRX17688440	Illumina HiSeq 2500	PAIRED	RANDOM	GENOMIC	ILLUMINA	SRS15219829	SRP399356	['882748','RIVM1556.bam','30950271','SRR21690717','SRX17688440','SAMN30950271','SRP399356','bp0','PRJNA882748','SRS15219829','RIVM1556']	2017	2022-09-23T18:08:00.000Z			NLD	Europe		As reported: diagnostic sample	Homo sapiens	3	human																					332	332059846	100816078	PRJNA882748								input	tuberculosis: unclassified		Mycobacterium tuberculosis
SAMN08851379	SRR6930935	WGS	CDC	SRX3876249	Illumina MiSeq	PAIRED	RANDOM	GENOMIC	ILLUMINA	SRS3116346	SRP137013	['8851379','448595','Myco-5_R1_001.fastq','SRR6930935','SRX3876249','SRS3116346','SAMN08851379','Myco-5','SRP137013','bp0','PRJNA448595']	2018-04	2018-04-03T14:52:00.000Z			USA	North America		sputum	Homo sapiens	3	human																					406	406456000	240887132	PRJNA448595			99.66	1604932	37	lineage4.8	Pre-XDR-TB	['tbprofiler','input','diff','tree']	tuberculosis: unclassified		Mycobacterium tuberculosis
SAMN35981760	SRR25207127	WGS	CHINESE CENTER FOR DISEASE CONTROL AND PREVENTION	SRX20954106	Illumina HiSeq 2500	PAIRED	RANDOM	GENOMIC	ILLUMINA	SRS18231082	SRP448193	['PRJNA987438','987438','SRX20954106','SRS18231082','MDRTB148.bam','SRR25207127','SAMN35981760','35981760','SRP448193','TBMDR148','bp0']	2015	2023-07-09T00:42:00.000Z						sputum	Homo sapiens	3	human																					1346	1346573700	278208594	PRJNA987438			99.66	1830765	63	lineage2.2.1	MDR-TB	['tree','tbprofiler','input','diff']	tuberculosis: unclassified		Mycobacterium tuberculosis
SAMN14344463	SRR11564906	AMPLICON	RUTGERS UNIVERSITY NEWARK	SRX8133889	Illumina MiSeq	PAIRED	PCR	GENOMIC	ILLUMINA	SRS6497328	SRP256991	['SRR11564906','SRP256991','SAMN14344463','2492-DA-1271_S25_L001_R1_001.fastq','14344463','2492-DA-1271','PRJNA608715','SRS6497328','SRX8133889','608715']		2020-04-17T19:30:00.000Z			KEN	Africa		sputum	Homo sapiens	3	human																					14	14786222	8533586	PRJNA608715									tuberculosis: unclassified		Mycobacterium tuberculosis
SAMN37124292	SRR25745141	WGS	COLUMBIA UNIVERSITY	SRX21468513	NextSeq 500	PAIRED	PCR	GENOMIC	ILLUMINA	SRS18703196	SRP456746	['PRJNA1008673','SRS18703196','37124292','SRX21468513','SRR25745141','bp0','SRP456746','YA00194580_S8_L001_R1_001.fastq.gz','YA00194580','SAMN37124292','1008673']	2019	2023-08-23T16:42:00.000Z			ZAF	Africa	Port Elizabeth		Homo sapiens	3	human																					991	991235967	616942588	PRJNA1008673			99.58	1427629	89	lineage2.2.2	Pre-XDR-TB	['diff','tree','tbprofiler','input']	MTBC		Mycobacterium tuberculosis complex sp.
SAMEA114089515	ERR11775625	WGS	UCL CENTRE FOR CLINICAL MICROBIOLOGY	ERX11174290	NextSeq 550	PAIRED	RANDOM	GENOMIC	ILLUMINA	ERS16073358	ERP149436	['4da99455-d94f-43bb-96cc-eb7e1d7e89c2','1109088','PRJEB64299','TBA_290','ERR11775625','ERX11174290','SAMEA114089515','ERS16073358','ERP149436','41282897','webin-reads-TBA_290']	2019	2024-07-26T22:25:00.000Z		UCL CCM	ZAF	Africa			Homo sapiens	3	human																					904	904364670	385363244	PRJEB64299									tuberculosis: unclassified		Mycobacterium tuberculosis
SAMN02419605	['SRR1169054','SRR1163096','SRR1163347','SRR1172184']	WGS		['SRX466108','SRX470618']	Illumina HiSeq 2000	PAIRED	RANDOM	GENOMIC	ILLUMINA	SRS553893		['2528556.WR39448.Pond-315641.C3R2YACXX140127.P','C3R2YACXX140127.3.Illumina_P5-Fanip_P7-Nazet.bam','SRR1172184','C38PYACXX140203.4.tagged_868.bam','SRR1163347','229645','PRJNA229645','PRJNA200335','C3R2YACXX140127.4.Illumina_P5-Fanip_P7-Nazet.bam','2528556.WR39450.Solexa-215451.C38PYACXX140203.P','SAMN02419605','SRX470618','SRR1169054','SRS553893','SRX466108','XTB13-167','2419605','SRP036776','SRR1163096','C38PYACXX140203.5.tagged_868.bam']					BLR	Europe		As reported: excreted bodily substance	Homo sapiens	3	human																					2042	2043715204	1053624395	PRJNA229645			99.31	5668022	132	lineage4.2.1.1	Sensitive	['input','Napier_2020','diff','Menardo_2018','Menardo_2021','tree','tbprofiler']	tuberculosis: human-adapted	L4.2.1.1	Mycobacterium tuberculosis
SAMEA7547536	ERR4814030	WGS	BRAZIL	ERX4684020	Illumina HiSeq 4000	PAIRED	RANDOM	GENOMIC	ILLUMINA	ERS5304190	ERP124940	['ERS5304190','773302','SAMEA7547536','PRJEB41200','run.16903','22466929','ERP124940','experiment.16903','ERR4814030','sample.16903','project.Brazil','ERX4684020']	2018	2021-11-10T11:05:00.000Z			BRA	South America						S				S	S	S	S	S				S		S	S	S	S	S	S	500	500136600	224396228	PRJEB41200	['Walker_2022','CRyPTIC_reuse_table']		99.5	1692459	58	lineage4.1.2.1	Sensitive	['tree','CRyPTIC_reuse_table','input','CRyPTIC_BRA','diff','Walker_2022','tbprofiler','standford']	tuberculosis: unclassified		Mycobacterium tuberculosis
SAMN05276368	SRR3675275	WGS	MODMEDMICOXFORD	SRX1850628	Illumina MiSeq	PAIRED	RANDOM	GENOMIC	ILLUMINA	SRS1518918	SRP076676	['5276368','SRS1518918','SAMN05276368','SRX1850628','MMMOSRA:3fb1c8c8-2701-4f53-9d70-e7696397565f','SRP076676','302362','SRR3675275','MMMOSAM:3fb1c8c8-2701-4f53-9d70-e7696397565f','PRJNA302362']	2015	2016-06-22T11:46:00.000Z			GBR	Europe	Oxford		Homo sapiens	3	human																					250	250825194	161100711	PRJNA302362								input	tuberculosis: unclassified		Mycobacterium tuberculosis
SAMEA7551562	ERR4818198	WGS	PUBLIC HEALTH ENGLAND	ERX4688040	Illumina HiSeq 2500	PAIRED	RANDOM	GENOMIC	ILLUMINA	ERS5308210	ERP124941	['22470955','sample.21018','ERR4818198','773303','experiment.21018','ERP124941','ERX4688040','project.PHE-TB','PRJEB41201','ERS5308210','SAMEA7551562','run.21018']		2021-11-10T19:12:00.000Z			GBR	Europe										S		S						S								656	656588927	294112894	PRJEB41201	Walker_2022							['Walker_2022','input','CRyPTIC_PHE']	tuberculosis: unclassified		Mycobacterium tuberculosis
SAMEA8994239	ERR6358940	WGS	INSTITUTE OF TROPICAL MEDICINE	ERX5990474	Illumina HiSeq 2500	PAIRED	RANDOM	GENOMIC	ILLUMINA	ERS6676932	ERP127219	['PRJEB43270','2006-02689','ena-RUN-Institute of tropical medicine-25-07-2021-13:14:35:861-236','ena-STUDY-Institute of tropical medicine-23-02-2021-16:38:38:170-1064','ERR6358940','SAMEA8994239','ERP127219','ERS6676932','ERX5990474','20452352','ena-EXPERIMENT-Institute of tropical medicine-25-07-2021-13:14:35:861-236','725756']	2006	2021-09-30T23:34:00.000Z			RWA	Africa		sputum	Homo sapiens	3	human																					1239	1239549887	586706604	PRJEB43270								input	tuberculosis: unclassified		Mycobacterium tuberculosis
SAMEA8718435	ERR8975183	WGS	CTB/NICD	ERX5543539	Illumina HiSeq 4000	PAIRED	RANDOM	GENOMIC	ILLUMINA	ERS6402880	ERP128647	['run.14329.1','experiment.14329','PRJEB44577','sample.14329','SAMEA8718435','ERR8975183','project.Wellcome_clinical_isolates_site10','26339405','ERX5543539','773351','ERS6402880','ERP128647']		2022-03-15T07:20:00.000Z			ZAF	Africa						S				S	S	S	S	S				S		S	S	S	S	S	S	542	542906400	217711122	PRJEB44577	CRyPTIC_reuse_table		99.12	1803950	35	lineage2.2.1	Sensitive	['CRyPTIC_reuse_table','CRyPTIC_CTB-NICD','diff','input','tbprofiler']	tuberculosis: unclassified		Mycobacterium tuberculosis
SAMEA7280729	ERR4553986	WGS	INSTITUTE OF TROPICAL MEDICINE	ERX4490356	Illumina HiSeq 2500	PAIRED	RANDOM	GENOMIC	ILLUMINA	ERS5041329	ERP123102	['ena-RUN-Institute of tropical medicine-28-08-2020-16:29:08:366-584','ERX4490356','SAMEA7280729','15937775','ena-STUDY-Institute of tropical medicine-27-07-2020-14:37:16:152-1905','ITM2016-01377','ERR4553986','ena-EXPERIMENT-Institute of tropical medicine-28-08-2020-16:29:08:366-584','660147','PRJEB39569','ERP123102','ERS5041329']	2016	2020-08-29T19:22:00.000Z			BGD	Asia		sputum	Homo sapiens	3	human																					180	180004986	88150805	PRJEB39569			99.62	907321	31	lineage3	Sensitive	['diff','input','tree','tbprofiler']	tuberculosis: unclassified		Mycobacterium tuberculosis
SAMN36849857	SRR25534363	WGS	SHANDONG PROVINCIAL HOSPITAL	SRX21263764	Illumina HiSeq 4000	PAIRED	RANDOM	GENOMIC	ILLUMINA	SRS18516842	SRP453313	['SRP453313','SRX21263764','bp0','1002108','36849857','SRR25534363','SAMN36849857','SRS18516842','T656','PRJNA1002108','T656.IS300_Clean.1.fastq.gz']	2015	2023-08-05T20:42:00.000Z		36.40 N 117.00 E	CHN	Asia	Shandong	As reported: phlegm	Homo sapiens	3	human																					1143	1143051600	470627769	PRJNA1002108			99.53	1860052	63	lineage2.2.1	Sensitive	['tree','input','diff','tbprofiler']	tuberculosis: human-adapted	L4	Mycobacterium tuberculosis	H37Rv
SAMN34294011	SRR24256372	WGS	NIH / NIAID	SRX20052091	NextSeq 500	PAIRED	RANDOM	GENOMIC	ILLUMINA	SRS17387351	SRP433800	['PRJNA958249','SRS17387351','SRR24256372','SRP433800','21745','SRX20052091','UKR-865_lib42646_nextseq_nx0142_151bp.filtered_2nd.1.fastq.gz','34294011','958249','bp0','SAMN34294011']	2020	2023-04-21T18:00:00.000Z		48.3794 N 31.1656 E	UKR	Europe		sputum	Homo sapiens	3	human																					605	605057121	283982220	PRJNA958249			99.72	1488203	50	lineage4.3.3	MDR-TB	['tree','diff','input','tbprofiler']	tuberculosis: unclassified		Mycobacterium tuberculosis
SAMEA4753661	ERR2660546	WGS	IBV_CSIC	ERX2676899	Illumina HiSeq 2500	PAIRED	RANDOM	GENOMIC	ILLUMINA	ERS2573760	ERP109498	['SAMEA4753661','ERX2676899','602245','impact_contam','PRJEB27421','13889529','MZ272','ERR2660546','ERP109498','ERS2573760']		2020-01-20T10:58:00.000Z																														385	385496276	233521200	PRJEB27421			99.48	1863213	82	lineage4.1.1	Sensitive	['input','tree','tbprofiler','diff']	tuberculosis: unclassified		Mycobacterium tuberculosis
SAMEA7564064	ERR4831749	WGS	OUCRU-HCMC	ERX4701692	Illumina MiSeq	PAIRED	RANDOM	GENOMIC	ILLUMINA	ERS5320696	ERP125021	['PRJEB41280','22479630','ERX4701692','SAMEA7564064','run.32688','ERS5320696','773347','ERP125021','project.CRyPTIC_08_02TB','experiment.32688','sample.32688','ERR4831749']		2021-11-11T11:59:00.000Z			VNM	Asia						S				S	S	R	S	S				S		S	S	S	S	S	S	407	407963281	188275813	PRJEB41280	['Walker_2022','CRyPTIC_reuse_table']		99.6	1548449	52	lineage2.2.1	HR-TB	['diff','tbprofiler','Walker_2022','CRyPTIC_reuse_table','tree','input','CRyPTIC_OUCRU']	tuberculosis: unclassified		Mycobacterium tuberculosis
SAMN05182571	SRR3665587	WGS	SICHUAN UNIVERSITY	SRX1844095	Illumina HiSeq 2000	PAIRED	RANDOM	GENOMIC	ILLUMINA	SRS1502954	SRP076535	['5182571','SRX1844095','set-1_19','SAMN05182571','SRP076535','12-1075','19_R1_paired.fastq.gz','SRS1502954','323639','PRJNA323639','SRR3665587']	2012	2016-06-14T16:17:00.000Z			CHN	Asia	Shanghai	sputum	Homo sapiens	3	human																					408	408166925	291975577	PRJNA323639									NTM: unclassified		Mycobacterium kansasi
SAMEA2079665	ERR350197	WGS	SC	ERX323033	Illumina HiSeq 2000	PAIRED	RANDOM	GENOMIC	ILLUMINA	ERS253814	ERP003279	['SC_EXP_10356_5#27','NM912-sc-2013-06-06T15:05:20Z-1641921','Global_and_local_genomics_of_Mycobacterium_ulcerans-sc-2013-06-06T12:45:33Z-2656','ERR350197','2372544','PRJEB4025','222603','SAMEA2079665','ERP003279','ERX323033','ERS253814','SC_RUN_10356_5#27']		2014-03-07T07:34:00.000Z																														373	373723200	182036005	PRJEB4025									NTM: unclassified		Mycobacterium ulcerans
SAMEA2535179	ERR553154	WGS	FZB	ERX512223	Illumina HiSeq 2500	PAIRED		GENOMIC	ILLUMINA	ERS458581	ERP005779	['5276-08','PRJEB6273','ERS458581','325612','ERP005779','5276-08_genoscreen_genoscreen_2013-12-16_101bp','ERR553154','ERX512223','SAMEA2535179','ena-STUDY-FZB-08-05-2014-02:23:48:240-40','5243170']		2016-06-16T04:27:00.000Z																														694	694344498	417853651	PRJEB6273			99.81	1646888	38	lineage4.3.4.2	Sensitive	['diff','tbprofiler','input','tree']	MTBC		Mycobacterium tuberculosis complex sp.
SAMN08912901	SRR6982493	WGS	SAN RAFFAELE	SRX3922534	Illumina MiSeq	PAIRED	RANDOM	GENOMIC	ILLUMINA	SRS3157153	SRP128089	['PRJNA428596','TRL0039166_S22.gatk.bam','bp0','SAMN08912901','TRL0039166_WGS','SRP128089','TRL0039166','8912901','SRX3922534','428596','SRR6982493','SRS3157153']		2018-04-11T05:55:00.000Z							Homo sapiens	3	human																					295	295445471	159981652	PRJNA428596			99.49	876126	38	lineage3.1.1	Sensitive	['tree','tbprofiler','input','diff','Menardo_2021']	tuberculosis: human-adapted	L3.1.1	Mycobacterium tuberculosis
SAMN31220322	SRR21887745	WGS	CAPITAL MEDICAL UNIVERSITY	SRX17874601	Illumina HiSeq 2000	PAIRED	RANDOM PCR	GENOMIC	ILLUMINA	SRS15392829	SRP402335	['31220322','SAMN31220322','SRX17874601','PRJNA888557','Y29286_1.fastq.gz','SRR21887745','SRS15392829','888557','SRP402335','Y29286']	2018	2022-10-13T05:29:00.000Z		39.9 N 116.40 E	CHN	Asia	Beijing	sputum	Homo sapiens	3	human																					1393	1393014900	579261686	PRJNA888557			99.59	1781869	60	lineage2.2.1	MDR-TB	['input','diff','tbprofiler','tree']	tuberculosis: unclassified		Mycobacterium tuberculosis
SAMEA12851000	ERR11243616	WGS	SWISS TROPICAL AND PUBLIC HEALTH INSTITUTE	ERX10651820	Illumina NovaSeq 6000	PAIRED	RANDOM	GENOMIC	ILLUMINA	ERS10459511	ERP135175	['ERP135175','34306135','930268','ERX10651820','PRJEB50582','ena-RUN-TAB-17-04-2023-19:50:08:822-5182','SAMEA12851000','8cc6b8bd-130a-4c76-a0b2-3197bafe5cc6','ERS10459511','G42729','ena-EXPERIMENT-TAB-17-04-2023-19:50:08:822-5181','ERR11243616']	2014	2023-07-27T08:47:00.000Z			GEO	Asia		sputum																								299	299907642	100170668	PRJEB50582			97.66	1851691	21	lineage2.2.1	Sensitive	['tbprofiler','input','tree','diff']	tuberculosis: unclassified		Mycobacterium tuberculosis
SAMN35340105	SRR24710071	WGS	NIH / NIAID	SRX20488866	NextSeq 500	PAIRED	RANDOM	GENOMIC	ILLUMINA	SRS17799603	SRP439184	['SRX20488866','PRJNA975605','975605','TBPO-2997_lib49811_nextseq_nx0222_151bp.filtered_2_bwa.1.fastq.gz','SRP439184','SAMN35340105','36054','35340105','SRS17799603','bp0','SRR24710071']	2021	2023-05-23T22:04:00.000Z		48.0196 N 66.9237 E	KAZ	Asia		sputum	Homo sapiens	3	human																					759	759391948	379472186	PRJNA975605			99.53	1080956	36	lineage2.2.1	Sensitive	['input','tree','tbprofiler','diff']	tuberculosis: unclassified		Mycobacterium tuberculosis
SAMN40273810	SRR28239666	WGS	NIH / NIAID	SRX23850655	NextSeq 2000	PAIRED	RANDOM	GENOMIC	ILLUMINA	SRS20670726	SRP493618	['PRJNA1074779','TBPO-6798_lib61865_nextseq_ny0118_151bp.filtered_2_bwa.1.fastq.gz','SRP493618','SRS20670726','SAMN40273810','40273810','1074779','SRR28239666','77086','SRX23850655']	2023	2024-03-06T10:16:00.000Z		41.7151 N 44.8271 E	GEO	Asia	Tbilisi	sputum	Homo sapiens	3	human																					883	883267478	302845673	PRJNA1074779			99.39	1660621	55	lineage2.2.1	Other	['tree','input','tbprofiler','diff']	tuberculosis: unclassified		Mycobacterium tuberculosis
SAMEA112806359	ERR11082716	WGS	FZB	ERX10530085	NextSeq 500	PAIRED		GENOMIC	ILLUMINA	ERS14813905	ERP010814	['ERX10530085','SAMEA112806359','PRJEB9680','ERR11082716','ena-EXPERIMENT-TAB-22-03-2023-09:49:52:854-113699','ERS14813905','ena-STUDY-FZB-22-06-2015-17:16:39:392-292','8574-12','33894454','287903','ena-RUN-TAB-22-03-2023-09:49:52:854-113700','ERP010814']		2023-07-21T05:50:00.000Z																														718	718746507	310619355	PRJEB9680			99.51	1558644	53	lineage3	Other	['input','tbprofiler','diff','tree']	tuberculosis: unclassified		Mycobacterium tuberculosis
SAMN40031491	SRR28045698	WGS	CHRISTIAN MEDICAL COLLAGE, VELLORE	SRX23696827	Illumina NovaSeq 6000	PAIRED	RANDOM	GENOMIC	ILLUMINA	SRS20528714	SRP226525	['SRP226525','702020194_R1.fastq.gz','SAMN40031491','702020194','PRJNA575883','SRX23696827','SRS20528714','SRR28045698','575883','40031491']	2021	2024-02-22T07:25:00.000Z		21.7679 N 78.8718 E	IND	Asia	Madhya Pradesh - Bhairopur	pulmonary	Homo sapiens	3	human																					1199	1199383336	387066478	PRJNA575883			98.81	1860730	58	lineage3	HR-TB	['tree','input','tbprofiler','diff']	tuberculosis: unclassified		Mycobacterium tuberculosis
SAMN07344698	SRR5818591	WGS	SAN RAFFAELE	SRX2996852	Illumina HiSeq 2500	PAIRED	RANDOM	GENOMIC	ILLUMINA	SRS2348070	SRP111624	['SRS2348070','SAMN07344698','SRR5818591','SRX2996852','bp0','7323_WGS','393924','7344698','PRJNA393924','7323','SRP111624','7323_R2.fastq.gz']		2017-07-12T04:21:00.000Z			DJI	Africa			Homo sapiens	3	human																					710	710917754	315437508	PRJNA393924			96.17	1519886	51	lineage4.2.2.2	Sensitive	['input','Menardo_2018','Menardo_2021','tbprofiler','Napier_2020','tree','diff']	tuberculosis: human-adapted	L4.2.2.2	Mycobacterium tuberculosis
SAMEA7562602	ERR4830163	WGS	IML GAUTING	ERX4700147	NextSeq 500	PAIRED	RANDOM	GENOMIC	ILLUMINA	ERS5319236	ERP124987	['sample.15621','ERP124987','ERS5319236','ERX4700147','22478170','ERR4830163','run.15621','PRJEB41246','SAMEA7562602','project.Cryptic_2018_2nd','773313','experiment.15621']	2018	2021-11-11T09:09:00.000Z			TJK	Asia						S				S	S	R	S	S				R		S	S	S	S	S	R	786	786297545	350250077	PRJEB41246	['CRyPTIC_reuse_table','Walker_2022']		99.59	1635461	55	lineage2.2.1	MDR-TB	['input','diff','tree','CRyPTIC_Gauting','CRyPTIC_reuse_table','Walker_2022','tbprofiler']	tuberculosis: unclassified		Mycobacterium tuberculosis
SAMN12565900	SRR9971316	WGS	UNIVERSITY COLLEGE LONDON	SRX6718715	NextSeq 500	PAIRED	RANDOM	GENOMIC	ILLUMINA	SRS5271251	SRP218410	['SRR9971316','06_P00055','559528','SRS5271251','SAMN12565900','12565900','PRJNA559528','06_P00055_R1.fastq.gz','SRX6718715','SRP218410']	2017	2019-08-15T06:49:00.000Z		29.88 S 30.99 E	ZAF	Africa	Durban	sputum	Homo sapiens	3	human																					724	724107816	338386472	PRJNA559528								input	tuberculosis: unclassified		Mycobacterium tuberculosis
SAMEA7562507	ERR4830068	WGS	IML GAUTING	ERX4700052	NextSeq 500	PAIRED	RANDOM	GENOMIC	ILLUMINA	ERS5319141	ERP124987	['run.15526','ERP124987','773313','ERR4830068','ERX4700052','ERS5319141','experiment.15526','PRJEB41246','project.Cryptic_2018_2nd','SAMEA7562507','sample.15526','22478075']	2018	2021-11-11T08:53:00.000Z										S				I	I	R	S	S				R		S	S	S	S	S	R	512	512515026	223356671	PRJEB41246	CRyPTIC_reuse_table							['CRyPTIC_reuse_table','input','CRyPTIC_Gauting']	tuberculosis: unclassified		Mycobacterium tuberculosis
SAMEA7553528	ERR4820162	WGS	PUBLIC HEALTH ENGLAND	ERX4690004	Illumina HiSeq 2500	PAIRED	RANDOM	GENOMIC	ILLUMINA	ERS5310174	ERP124941	['project.PHE-TB','ERR4820162','ERX4690004','773303','SAMEA7553528','22472919','ERP124941','ERS5310174','run.22983','PRJEB41201','experiment.22983','sample.22983']		2021-11-10T22:36:00.000Z			GBR	Europe																										2303	2303999738	1100532350	PRJEB41201			98.53	1781214	38	lineage4.1.1.3	Sensitive	['diff','tbprofiler','tree','CRyPTIC_PHE','input']	tuberculosis: unclassified		Mycobacterium tuberculosis
SAMN41724637	SRR29440905	WGS	SAPPHE	SRX24953502	NextSeq 500	PAIRED	RANDOM	GENOMIC	ILLUMINA	SRS21657211	SRP514414	['2329310718_R1.fastq.gz','SAMN41724637','2329310718','PRJNA1120504','SRS21657211','1120504','SRP514414','41724637','SRR29440905','SRX24953502']	2023	2024-06-17T19:11:00.000Z			AUS	Oceania			Homo sapiens	3	human																					657	657298332	296120395	PRJNA1120504									tuberculosis: unclassified		Mycobacterium tuberculosis
SAMEA7544045	ERR4810985	WGS	CCDC	ERX4679431	HiSeq X Ten	PAIRED	RANDOM	GENOMIC	ILLUMINA	ERS5300703	ERP124934	['773297','sample.11513','ERX4679431','ERS5300703','ERR4810985','project.CDC_22','SAMEA7544045','PRJEB41194','ERP124934','experiment.11513','22463879','run.11513']		2021-11-10T05:13:00.000Z			CHN	Asia						S	S			R	S	R	S	S				R	R	S	S	S	S	S	R	1247	1247198700	511192326	PRJEB41194	['CRyPTIC_reuse_table','Walker_2022']		99.5	1783025	61	lineage2.2.1	MDR-TB	['input','tree','diff','CRyPTIC_CCDC_CDC_22','CRyPTIC_reuse_table','Walker_2022','tbprofiler']	tuberculosis: unclassified		Mycobacterium tuberculosis
SAMN27763803	SRR18912555	WGS	WADSWORTH CENTER	SRX14990491	Illumina MiSeq	PAIRED	RANDOM	GENOMIC	ILLUMINA	SRS12739823	SRP276100	['SAMN27763803','SRS12739823','bp0','IDR1900054047-01-01','SRR18912555','PRJNA650381','A294','IDR1900054047-01-01_R1.fastq.gz','650381','27763803','SRP276100','SRX14990491']	2019	2022-04-25T13:53:00.000Z		40.7481119 N 73.98438414 W	USA	North America	New York	sputum	Homo sapiens	3	human																					705	705117365	407606902	PRJNA650381								input	tuberculosis: unclassified		Mycobacterium tuberculosis
SAMEA95464168	ERR1873411	WGS	UNIVERSITY OF CAPE TOWN	ERX1933936	Illumina HiSeq 2000	PAIRED	size fractionation	GENOMIC	ILLUMINA	ERS1565400	ERP015827	['ena-EXPERIMENT-UNIVERSITY OF CAPE TOWN-07-03-2017-11:20:02:660-23','6553290','ERX1933936','ERS1565400','ena-STUDY-UNIVERSITY OF CAPE TOWN-31-05-2016-14:43:35:710-24','ERP015827','ERR1873411','SAMEA95464168','PRJEB14199','M_15_A698_F2_R18216_CGAACTT_L004','ena-RUN-UNIVERSITY OF CAPE TOWN-07-03-2017-11:20:02:660-23','374682']	2011	2017-03-12T13:53:00.000Z			ZAF	Africa		sputum	Homo sapiens	3	human																					1046	1046207086	553495715	PRJEB14199								['input','R-XDR_ZAF']	tuberculosis: unclassified		Mycobacterium tuberculosis
SAMEA6456191	ERR3804105	WGS	INSTITUTE OF TROPICAL MEDICINE	ERX3805995	Illumina HiSeq 2500	PAIRED	RANDOM	GENOMIC	ILLUMINA	ERS4221705	ERP119211	['ERX3805995','ena-STUDY-Institute of tropical medicine-08-01-2020-09:16:49:129-1770','ERP119211','SAMEA6456191','ERR3804105','600196','PRJEB36076','ERS4221705','webin-reads-E13-13887','13827989','E13-13887']	2013	2020-01-19T00:29:00.000Z			GMB	Africa		sputum	Homo sapiens	3	human																					668	668318783	413533366	PRJEB36076								input	tuberculosis: human-adapted		Mycobacterium africanum
SAMEA7552912	ERR4819547	WGS	PUBLIC HEALTH ENGLAND	ERX4689389	Illumina HiSeq 2500	PAIRED	RANDOM	GENOMIC	ILLUMINA	ERS5309559	ERP124941	['project.PHE-TB','PRJEB41201','ERX4689389','ERS5309559','SAMEA7552912','22472304','experiment.22367','sample.22367','773303','ERR4819547','ERP124941','run.22367']		2021-11-10T21:20:00.000Z			GBR	Europe										S		R						S								375	375848486	150776028	PRJEB41201	Walker_2022		99.26	1858360	42	lineage2.2.1	HR-TB	['tree','tbprofiler','diff','input','Walker_2022','CRyPTIC_PHE']	tuberculosis: unclassified		Mycobacterium tuberculosis
SAMEA115743807	ERR13267613	WGS	UNIVERSITY OF OXFORD, NUFFIELD DEPARTMENT OF MEDIC	ERX12638039	NextSeq 500	PAIRED	RANDOM PCR	GENOMIC	ILLUMINA	ERS20253691	ERP161058	['7820cc8c116e','ERS20253691','b28b5ff0-515d-42d2-bc0f-19e45ec26bb9','41869848','SAMEA115743807','ERR13267613','1124794','PRJEB76547','webin-reads-7820cc8c116e','ERP161058','ERX12638039']	2020	2024-08-11T04:27:00.000Z			DEU	Europe																										632	632389162	271110026	PRJEB76547								CRyPTIC_2024	tuberculosis: unclassified		Mycobacterium tuberculosis
SAMN12551464	SRR10040365	WGS	FUDAN UNIVERSITY	SRX6775380	Illumina HiSeq 2000	PAIRED	RANDOM PCR	GENOMIC	ILLUMINA	SRS5322467	SRP219763	['SZ_2015_0670_R1.fastq.gz','SZ_2015_0670','SAMN12551464','SRS5322467','12551464','SRR10040365','SRX6775380','MTB_SZ_2015_0670','PRJNA559678','559678','SRP219763','bp0']	2015	2019-08-30T14:23:00.000Z		22.55 N 114.06 E	CHN	Asia	Shenzhen	sputum	Homo sapiens	3	human																					664	664285800	269473207	PRJNA559678			99.53	1667349	57	lineage2.2.1	Pre-XDR-TB	['input','tbprofiler','R-MDR_2013-17_Shenzhen_CHN','tree','diff','Menardo_2021']	tuberculosis: human-adapted	L2	Mycobacterium tuberculosis
SAMN43397050	SRR30443628	WGS	WADSWORTH CENTER	SRX25868937	NextSeq 550	PAIRED	RANDOM	GENOMIC	ILLUMINA	SRS22482503	SRP338930	['SRR30443628','PRJNA766641','43397050','SRX25868937','IDR2400014428-01-01','IDR2400014428-01-01.R1.fastq.gz','766641','SRS22482503','SRP338930','SAMN43397050']	2024	2024-08-28T16:47:00.000Z			USA	North America	New York state	sputum	Homo sapiens	3	human																					495	495576439	222972224	PRJNA766641									tuberculosis: unclassified		Mycobacterium tuberculosis
SAMN41418346	SRR29053544	WGS	FIND, THE FOUNDATION FOR INNOVATIVE NEW DIAGNOSTICS	SRX24578235	Illumina HiSeq 2000	PAIRED	RANDOM	GENOMIC	ILLUMINA	SRS21318221	SRP507535	['SRP507535','1109295','6B1800_8C544B1D17B0','SRS21318221','PRJNA1109295','SAMN41418346','41418346','IDR1600011126_R1.fastq.gz','SRR29053544','6B1800_8C544B1D17B0_IDR1600011126','SRX24578235']		2024-05-16T10:55:00.000Z			USA	North America			Homo sapiens	3	human																					540	540066709	360003475	PRJNA1109295								WHO_mutations_2023	tuberculosis: unclassified		Mycobacterium tuberculosis
SAMN13169598	SRR10380166	WGS	NIH / NIAID	SRX7080768	Illumina MiSeq	PAIRED	RANDOM	GENOMIC	ILLUMINA	SRS5596534	SRP227831	['SRX7080768','bp0','PRJNA586859','TB-CPath-Valeriu-IS-1009-DNA0565_S103_R1_001.fastq.gz','SAMN13169598','13169598','SRR10380166','586859','SRP227831','SRS5596534','7217']	2012	2019-10-31T13:31:00.000Z		47.0105 N 28.8638 E	MDA	Europe	Chisinau	sputum	Homo sapiens	3	human																					355	355726404	140810333	PRJNA586859			99.48	2122484	72	lineage4.2.1	MDR-TB	['input','Menardo_2021','diff','tbprofiler','tree']	tuberculosis: human-adapted	L4	Mycobacterium tuberculosis
SAMEA112799726	ERR11049591	WGS	FZB	ERX10496381	NextSeq 500	PAIRED		GENOMIC	ILLUMINA	ERS14807272	ERP010814	['ena-EXPERIMENT-TAB-21-03-2023-10:57:59:590-105441','PRJEB9680','ERR11049591','ena-STUDY-FZB-22-06-2015-17:16:39:392-292','33851782','ERS14807272','SAMEA112799726','ERX10496381','ERP010814','20005662','287903','ena-RUN-TAB-21-03-2023-10:57:59:590-105442']		2023-07-20T21:56:00.000Z																														722	722783068	320049068	PRJEB9680			99.23	1615578	54	lineage1.1.2	Sensitive	['input','tree','tbprofiler','diff']	tuberculosis: unclassified		Mycobacterium tuberculosis
SAMEA13293373	ERR9119049	WGS	UNIVERSITY OF OXFORD, NUFFIELD DEPARTMENT OF MEDIC	ERX8662344	Illumina MiniSeq	PAIRED	RANDOM	GENOMIC	ILLUMINA	ERS10896301	ERP136043	['project.SeqTreat_StJames1','PRJEB51411','ERX8662344','30299333','experiment.7312.f1de64ea','run.7312.1.d0775d6b157634c3015863b4de714640','862823','ERS10896301','ERR9119049','SAMEA13293373','ERP136043','sample.7312.8e639ae3']	2019	2024-08-05T11:46:00.000Z			IRL	Europe																										713	713237961	262059303	PRJEB51411								CRyPTIC_SeqTreat_StJames	tuberculosis: unclassified		Mycobacterium tuberculosis
SAMN15404311	SRR12398979	AMPLICON	GENOSCREEN	SRX8897309	NextSeq 500	PAIRED	PCR	GENOMIC	ILLUMINA	SRS7156081	SRP276358	['15404311','26-11b_S26_L001_R1_001.fastq.gz','bp0','SRR12398979','643157','26-11b','SAMN15404311','PRJNA643157','SRX8897309','SRS7156081','SRP276358','DRC_Deeplex672']	2016	2020-08-06T09:55:00.000Z			COD	Africa		sputum	Homo sapiens	3	human																					39	39751913	21191829	PRJNA643157									tuberculosis: unclassified		Mycobacterium tuberculosis
SAMEA7546684	ERR4813179	WGS	UNIVERSIDAD PERUANA CAYETANO HEREDIA	ERX4683169	Illumina NovaSeq 6000	PAIRED	RANDOM	GENOMIC	ILLUMINA	ERS5303339	ERP124939	['SAMEA7546684','ERR4813179','project.Peru_Wellcome','ERP124939','PRJEB41199','ERS5303339','sample.29032','22466078','773301','experiment.29032','ERX4683169','run.29032']	2016	2021-11-10T09:05:00.000Z			PER	South America						R	S			I	R	R	R	R				R	S	S	S	S	R	S	R	486	486793196	154544425	PRJEB41199	['Walker_2022','CRyPTIC_reuse_table']		99.58	1842153	63	lineage4.1.2.1	Pre-XDR-TB	['standford','CRyPTIC_UPCH','diff','tbprofiler','tree','Walker_2022','CRyPTIC_reuse_table','input']	tuberculosis: unclassified		Mycobacterium tuberculosis
SAMEA115748801	ERR13289656	WGS	UNIVERSITY OF OXFORD, NUFFIELD DEPARTMENT OF MEDIC	ERX12660082	Illumina MiSeq	PAIRED	RANDOM PCR	GENOMIC	ILLUMINA	ERS20265088	ERP161058	['ERS20265088','1124794','41891511','ERX12660082','ERR13289656','PRJEB76547','705b9a9bf2e6','SAMEA115748801','ERP161058','b28b5ff0-515d-42d2-bc0f-19e45ec26bb9','webin-reads-705b9a9bf2e6']	2017	2024-08-11T02:33:00.000Z			GBR	Europe																										287	287344197	170099842	PRJEB76547								CRyPTIC_2024	tuberculosis: unclassified		Mycobacterium tuberculosis
SAMN19657299	SRR14782080	WGS	SIMON FRASER UNIVERSITY	SRX11115189	NextSeq 500	PAIRED	RANDOM	GENOMIC	ILLUMINA	SRS9179180	SRP323639	['SRS9179180','SRR14782080','SAMN19657299','SRX11115189','bp0','SRP323639','PRJNA736718','TB-111-1413-18_S273','TB-111-1413-18_S273_R1_001.fastq.gz','736718','19657299']	2018	2021-06-11T23:54:00.000Z		47.03278 N 28.89972 E	MDA	Europe			Homo sapiens	3	human																					185	185856538	77563574	PRJNA736718			99.41	970153	30	lineage4.1.2	Other	['diff','tbprofiler','input','tree']	tuberculosis: unclassified		Mycobacterium tuberculosis
SAMEA6649891	ERR3994102	WGS	IBV_CSIC	ERX3995516	Illumina MiSeq	PAIRED	RANDOM	GENOMIC	ILLUMINA	ERS4409381	ERP120943	['ERX3995516','SAMEA6649891','14618976','ERR3994102','PRJEB37609','MTB_S11','MTB_by_dWGS','626307','ERS4409381','ERP120943']		2020-04-22T20:12:00.000Z																														11	11915120	5946307	PRJEB37609								input	tuberculosis: unclassified		Mycobacterium tuberculosis
SAMEA5974971	ERR3559223	WGS	FUDAN UNIVERSITY	ERX3558974	Illumina HiSeq 2500	PAIRED	RANDOM PCR	GENOMIC	ILLUMINA	ERS3777808	ERP117507	['ena-EXPERIMENT-FUDAN UNIVERSITY-25-09-2019-16:05:21:793-151','15230749','ERR3559223','639250','ERS3777808','ena-STUDY-FUDAN UNIVERSITY-25-09-2019-16:05:44:667-292','SC0151','ERP117507','ena-RUN-FUDAN UNIVERSITY-25-09-2019-16:05:21:793-151','PRJEB34582','SAMEA5974971','ERX3558974']	2018	2020-06-13T18:38:00.000Z			CHN	Asia		sputum	Homo sapiens	3	human																					758	758914500	298907116	PRJEB34582			99.4	1749396	54	lineage2.2.1	Sensitive	['tree','diff','tbprofiler','input','Menardo_2021']	tuberculosis: human-adapted	L2	Mycobacterium tuberculosis
SAMEA115744625	ERR13275977	WGS	UNIVERSITY OF OXFORD, NUFFIELD DEPARTMENT OF MEDIC	ERX12646403	NextSeq 500	PAIRED	RANDOM PCR	GENOMIC	ILLUMINA	ERS20254509	ERP161058	['ERS20254509','ERX12646403','ERP161058','41870521','b28b5ff0-515d-42d2-bc0f-19e45ec26bb9','1124794','9942ec1c0b60','ERR13275977','webin-reads-9942ec1c0b60','SAMEA115744625','PRJEB76547']	2020	2024-08-09T03:38:00.000Z			DEU	Europe																										939	939948931	408905973	PRJEB76547								CRyPTIC_2024	tuberculosis: unclassified		Mycobacterium tuberculosis
SAMN19550787	SRR14736598	WGS	CHILDREN'S HOSPITAL OF PHILADELPHIA	SRX11071320	Illumina HiSeq 2500	PAIRED	RANDOM	GENOMIC	ILLUMINA	SRS9137703	SRP322763	['SAMN19550787','PCMP_MAI.129.078sc3_R1.fastq.gz','PRJNA734948','bp0','734948','SRX11071320','SRS9137703','SRP322763','19550787','SRR14736598','PCMP_MAI.129.078sc3']		2021-06-04T16:20:00.000Z			USA	North America			Homo sapiens	3	human																					327	327529944	136203526	PRJNA734948									NTM: avium complex		Mycobacterium avium
SAMEA1877160	ERR233387	WGS	CSISP	ERX207892	Illumina HiSeq 2000	SINGLE	RANDOM	GENOMIC	ILLUMINA	ERS217675	ERP001731	['ERP001731','ERR233387','ERS217675','204863','PRJEB3223','MTBC global diversity','SAMEA1877160','2116421','ena-EXPERIMENT-CSISP-28-02-2013-09:21:59:487-44','ena-RUN-CSISP-28-02-2013-09:21:59:487-44','ERX207892','L3_N1040']		2013-05-01T21:11:00.000Z			IND	Asia																										364	364118019	411424132	PRJEB3223								['Menardo_2021','Brites_2018','ref_set_CSISP','Napier_2020','input','Menardo_2018']	tuberculosis: human-adapted	L3	Mycobacterium tuberculosis
SAMN11399310	SRR8885131	WGS	WEILL CORNELL MEDICINE	SRX5670881	Illumina HiSeq 2500	PAIRED	PCR	GENOMIC	ILLUMINA	SRS4613729	SRP192116	['ctaD KO','2','SRS4613729','SRX5670881','532433','11399310','SRR8885131','SAMN11399310','SRP192116','PRJNA532433','Mtb-ctaD-KO_IGO_06637_3_S46_L005_R1_001.fastq.gz','bp0']	2013	2019-04-11T16:02:00.000Z			USA	North America	New York	laboratory-obtained strain																								683	683496600	363633201	PRJNA532433			99.23	1525859	17	lineage4.9	Sensitive	['tree','tbprofiler','diff','input']	tuberculosis: human-adapted	L4	Mycobacterium tuberculosis	H37Rv
SAMN15406686	SRR12119826	AMPLICON	GENOSCREEN	SRX8640942	NextSeq 500	PAIRED	PCR	GENOMIC	ILLUMINA	SRS6925664	SRP269393	['PRJNA643242','DRC_Deeplex854','35-11b_S35_L001_R1_001.fastq.gz','SRS6925664','SRX8640942','35-11b','643242','15406686','bp0','SRR12119826','SAMN15406686','SRP269393']	2016	2020-06-30T17:17:00.000Z			COD	Africa		sputum	Homo sapiens	3	human																					102	102102128	56231072	PRJNA643242									tuberculosis: unclassified		Mycobacterium tuberculosis
SAMN30959937	SRR21677856	WGS	SWANSEA UNIVERSITY	SRX17676193	Illumina MiSeq	PAIRED	RANDOM	GENOMIC	ILLUMINA	SRS15208076	SRP223057	['TB29_S29_L001_R1_001.fastq.gz','SRP223057','PRJNA556450','SRR21677856','556450','TB29','SRS15208076','NPTA2','SRX17676193','SAMN30959937','30959937']		2022-09-22T15:33:00.000Z			GBR	Europe																										82	82837778	42823087	PRJNA556450			99.15	364894	15	lineage4.8	Other	['diff','input','tbprofiler']	tuberculosis: unclassified		Mycobacterium tuberculosis
SAMN19688081	SRR14801662	WGS	SIMON FRASER UNIVERSITY	SRX11134855	NextSeq 500	PAIRED	RANDOM	GENOMIC	ILLUMINA	SRS9198245	SRP323639	['SRP323639','TB-222-6366-18_S24','SRS9198245','bp0','SRR14801662','736718','19688081','TB-222-6366-18_S24_R1_001.fastq.gz','SAMN19688081','SRX11134855','PRJNA736718']	2018	2021-06-13T22:46:00.000Z		47.03278 N 28.89972 E	MDA	Europe			Homo sapiens	3	human																					483	483705450	202326200	PRJNA736718			99.28	1684747	28	lineage2.2.1	Sensitive	['tree','tbprofiler','diff','input']	tuberculosis: unclassified		Mycobacterium tuberculosis
SAMN37457511	SRR26112709	WGS	WADSWORTH CENTER	SRX21826800	Illumina MiSeq	PAIRED	RANDOM	GENOMIC	ILLUMINA	SRS18926409	SRP338930	['SAMN37457511','766641','SRP338930','SRX21826800','SRS18926409','IDR2100075117-01-01.R1.fastq.gz','37457511','IDR2100075117-01-01','IDR2100075117','SRR26112709','PRJNA766641']	2021	2023-09-19T16:21:00.000Z			USA	North America	New York state	sputum	Homo sapiens	3	human																					526	526646141	338905152	PRJNA766641									tuberculosis: unclassified		Mycobacterium tuberculosis
SAMEA8718362	ERR8975111	WGS	CTB/NICD	ERX5543467	Illumina HiSeq 4000	PAIRED	RANDOM	GENOMIC	ILLUMINA	ERS6402808	ERP128647	['ERR8975111','ERS6402808','project.Wellcome_clinical_isolates_site10','ERP128647','26339333','sample.14257','SAMEA8718362','773351','PRJEB44577','ERX5543467','experiment.14257','run.14257.1']		2022-03-15T07:19:00.000Z			ZAF	Africa						S				S	S	S	S	S				S		S	S	S	S	S	S	466	466222200	195791284	PRJEB44577	CRyPTIC_reuse_table		99.51	1736437	63	lineage4.1.1.1	Sensitive	['tree','tbprofiler','CRyPTIC_reuse_table','input','diff','CRyPTIC_CTB-NICD']	tuberculosis: unclassified		Mycobacterium tuberculosis
SAMN33756177	SRR23861897	WGS	NIH / NIAID	SRX19674302	NextSeq 500	PAIRED	RANDOM	GENOMIC	ILLUMINA	SRS17044555	SRP427259	['944654','PRJNA944654','bp0','SRS17044555','SRR23861897','SAMN33756177','TBPO-2137_lib46410_nextseq_ny0022_151bp.filtered_2nd.1.fastq.gz','SRX19674302','33756177','24187','SRP427259']	2020	2023-03-17T00:35:00.000Z		41.7151 N 44.8271 E	GEO	Asia	Tbilisi		Homo sapiens	3	human																					689	689483217	229591367	PRJNA944654			99.38	1713311	49	lineage4.5	Sensitive	['tree','diff','tbprofiler','input']	tuberculosis: unclassified		Mycobacterium tuberculosis
SAMEA113556002	ERR11488451	WGS	FZB	ERX10894627	NextSeq 500	PAIRED		GENOMIC	ILLUMINA	ERS15552125	ERP147779	['ERR11488451','989949','86810e0e-614f-4ad6-9cd7-0bc407fc82e6','ena-EXPERIMENT-TAB-27-05-2023-22:16:03:761-27323','ERS15552125','SMN-221','PRJEB62665','36322866','ERX10894627','SAMEA113556002','ena-RUN-TAB-27-05-2023-22:16:03:762-27324','ERP147779']		2023-09-24T11:05:00.000Z			MOZ	Africa	Maputo																									511	511783250	228527348	PRJEB62665			99.39	1598721	55	lineage4.1.2	RR-TB	['R-RR_MOZ','tree','diff','input','tbprofiler']	tuberculosis: unclassified		Mycobacterium tuberculosis
SAMEA10030304	ERR7911020	WGS	FZB	ERX7478417	NextSeq 500	PAIRED		GENOMIC	ILLUMINA	ERS7708511	ERP132622	['ERS7708511','ERX7478417','ena-RUN-FZB-05-01-2022-10:45:57:301-178','ena-EXPERIMENT-FZB-05-01-2022-10:45:57:301-178','ERP132622','24682271','ena-STUDY-FZB-22-10-2021-10:26:06:450-343','794636','15-15491','PRJEB48275','ERR7911020','SAMEA10030304']		2022-05-09T04:51:00.000Z			MDA	Europe						S	S			S		R	R	S			S	R					S			579	579941519	261758946	PRJEB48275	Finci_2022		99.47	1507464	52	lineage4.2.1	MDR-TB	['tree','diff','input','Finci_2022','tbprofiler']	tuberculosis: human-adapted	L4.2.1	Mycobacterium tuberculosis
SAMEA7560181	ERR4827745	WGS	IML GAUTING	ERX4697729	NextSeq 500	PAIRED	RANDOM	GENOMIC	ILLUMINA	ERS5316818	ERP124980	['ERX4697729','project.Central_Asia','sample.2319','experiment.2319','SAMEA7560181','run.2319','22475746','773307','ERP124980','ERS5316818','ERR4827745','PRJEB41239']		2021-11-12T02:51:00.000Z																														757	757440932	327164179	PRJEB41239			99.57	1672829	58	lineage2.2.1	HR-TB	['tree','diff','CRyPTIC_Gauting_CentralAsia','input','tbprofiler']	tuberculosis: unclassified		Mycobacterium tuberculosis
SAMN17019737	SRR13232553	WGS	NIH / NIAID	SRX9664784	Illumina MiSeq	PAIRED	RANDOM	GENOMIC	ILLUMINA	SRS7863279	SRP297425	['TBPO-191_lib28119_nextseq_nx0063_151bp_R1.fastq.gz','PRJNA683067','17019737','bp0','7132','SRS7863279','SAMN17019737','SRR13232553','SRP297425','683067','SRX9664784']	2017-02	2020-12-09T14:58:00.000Z		53.9006 N 27.5590 E	BLR	Europe	Minsk	sputum	Homo sapiens	3	human																					1329	1329413175	591290735	PRJNA683067			99.49	1631934	55	lineage2.2.1	Pre-XDR-TB	['diff','tbprofiler','tree','input']	tuberculosis: unclassified		Mycobacterium tuberculosis
SAMN31672941	SRR22251069	WGS	INSTITUTE OF CLINICAL PATHOLOGY AND MEDICAL RESEARCH	SRX18227987	NextSeq 500	PAIRED	RANDOM	GENOMIC	ILLUMINA	SRS15724269	SRP407089	['17-3391-0497R2_1.fastq.gz','PRJNA899911','bp0','SRS15724269','SAMN31672941','SRR22251069','31672941','899911','SRP407089','17-3391-0497R2','SRX18227987']	2017	2022-11-09T23:51:00.000Z			AUS	Oceania	NSW		Homo sapiens	3	human																					266	266223713	113460352	PRJNA899911			99.28	1721566	58	lineage1.1.1.1	Sensitive	['tbprofiler','tree','diff','input']	tuberculosis: unclassified		Mycobacterium tuberculosis
SAMEA104446925	['ERR2229097','ERR2229096']	WGS		['ERX2282435','ERX2282436']	NextSeq 500	PAIRED	RANDOM	GENOMIC	ILLUMINA	ERS2064867		['8234532','PRJEB20214','ena-RUN-STATENS SERUM INSTITUT-21-12-2017-12:46:39:827-310','ERP022352','ERR2229096','ERS2064867','SAMEA104446925','ena-RUN-STATENS SERUM INSTITUT-21-12-2017-12:46:39:827-309','ERR2229097','388615','ERX2282436','ena-EXPERIMENT-STATENS SERUM INSTITUT-21-12-2017-12:46:39:827-309','ERX2282435','ena-STUDY-STATENS SERUM INSTITUT-03-04-2017-09:47:03:433-394','DKC2-0267','ena-EXPERIMENT-STATENS SERUM INSTITUT-21-12-2017-12:46:39:827-310']					DNK	Europe		sputum	Homo sapiens	3	human																					509	509528915	224626932	PRJEB20214			99.03	1533145	39	lineage4.8	Sensitive	['tbprofiler','outbreak_1112-15_DNK','input','diff']	tuberculosis: unclassified		Mycobacterium tuberculosis
SAMN07658197	SRR6045362	WGS	MODMEDMICOXFORD	SRX3192504	Illumina MiSeq	PAIRED	RANDOM	GENOMIC	ILLUMINA	SRS2519327	SRP117784	['MMMOSAM:f6fc02d2-9c10-43df-8fb7-e4c4a2b1f6e6','SRS2519327','SRR6045362','7658197','MMMOSRA:f6fc02d2-9c10-43df-8fb7-e4c4a2b1f6e6','SRP117784','SRX3192504','SAMN07658197','PRJNA401515','401515']	2016	2017-10-27T16:54:00.000Z			GBR	Europe	Oxford		Homo sapiens	3	human					S		S					S	S								186	186840293	123127460	PRJNA401515	CRyPTIC_WHO2021_PMC7612554		99.57	834420	28	lineage4.9	Sensitive	['Walker_2022','diff','tbprofiler','tree','input','Napier_2020']	tuberculosis: human-adapted	L4.9	Mycobacterium tuberculosis
SAMEA1877100	ERR233347	WGS	CSISP	ERX207852	Illumina HiSeq 2000	SINGLE	RANDOM	GENOMIC	ILLUMINA	ERS217635	ERP001731	['PRJEB3223','L3_BTBH273','ERP001731','2116381','ena-RUN-CSISP-28-02-2013-09:21:59:481-4','204863','ERX207852','SAMEA1877100','ERS217635','ERR233347','ena-EXPERIMENT-CSISP-28-02-2013-09:21:59:481-4','MTBC global diversity']		2013-05-01T20:58:00.000Z																														484	484671105	549482745	PRJEB3223								['Napier_2020','ref_set_CSISP']	tuberculosis: human-adapted	L3	Mycobacterium tuberculosis
SAMN13568539	SRR10808586	WGS	RADBOUDUMC	SRX7482309	Illumina HiSeq 4000	PAIRED	PCR	GENOMIC	ILLUMINA	SRS5925193	SRP239172	['TAN-299_1.fastq.gz','SAMN13568539','PRJNA595834','SRR10808586','bp0','TAN-299','595834','SRX7482309','13568539','SRP239172','SRS5925193']	2015	2019-12-31T08:51:00.000Z			PER	South America	Lima	sputum	Homo sapiens	3	human																					426	426857100	190420329	PRJNA595834			99.69	1629536	56	lineage4.3.3	MDR-TB	['Menardo_2021','diff','tbprofiler','tree','standford','TANDEM','input']	tuberculosis: human-adapted	L4	Mycobacterium tuberculosis
SAMN10342083	SRR8129109	WGS	UNIVERSITE D'ANGERS	SRX4950088	Illumina HiSeq 2000	PAIRED	RANDOM	GENOMIC	ILLUMINA	SRS3992276	SRP167135	['10342083','PRJNA499075','275.6.11_lib','275.6.11','SRP167135','SRR8129109','SAMN10342083','SRX4950088','bp0','499075','SRS3992276','275-6_R2.fastq']	2011	2018-10-29T13:15:00.000Z	Buruli ulcer	6.5725 N 2.525 E	BEN	Africa		skin	Homo sapiens	3	human																					249	249915760	115359147	PRJNA499075									NTM: unclassified		Mycobacterium ulcerans
SAMN30185185	SRR20958155	WGS	UNIVERSIDAD DE ANTIOQUIA	SRX16976667	Illumina NovaSeq 6000	PAIRED	RANDOM	GENOMIC	ILLUMINA	SRS14563496	SRP390379	['bp0','30185185','SRP390379','SAMN30185185','MtbKDPD034','867148','SRX16976667','SRR20958155','clean_KDPD034_1.fastq.gz','SRS14563496','PRJNA867148','KDPD034']	2022	2022-08-08T08:12:00.000Z		6.26 N 75.5669 W	COL	South America		sputum	Homo sapiens	3	human																					2199	2199480457	690135592	PRJNA867148			99.56	1886331	64	lineage4.1.2.1	Sensitive	['tree','input','tbprofiler','standford','diff']	tuberculosis: unclassified		Mycobacterium tuberculosis
SAMEA2783599	ERR752004	WGS	SC	ERX695686	Illumina HiSeq 2000	PAIRED	RANDOM	GENOMIC	ILLUMINA	ERS553344	ERP006738	['272028','SC_EXP_14722_4#93','ERS553344','The_interaction_between_the_host_and_pathogen_genetics_in_susceptibility_to_pulmonary_tuberculosis-sc-3274','3337497','PRJEB7056','SAMEA2783599','ERX695686','26470-sc-2108450','ERR752004','ERP006738','SC_RUN_14722_4#93']		2016-01-19T00:19:00.000Z			THA	Asia																										618	618019800	344163986	PRJEB7056			99.63	1560023	35	lineage4.4.2	Sensitive	['diff','input','tree','tbprofiler','Napier_2020','Menardo_2021']	tuberculosis: human-adapted	L4.4.2	Mycobacterium tuberculosis
SAMN03300754	SRR1792396	WGS	USDA-NVSL-DBL	SRX868058	Illumina MiSeq	PAIRED	RANDOM	GENOMIC	ILLUMINA	SRS838352	SRP053287	['PRJNA251692','251692','SRR1792396','SAMN03300754','13-2625','SRS838352','SRX868058','250: 13-2625','250: 13-2625_files','SRP053287','3300754']	2013	2015-02-23T17:18:00.000Z			USA	North America	MI		Bos taurus	2	domestic cattle																					357	357262730	229595704	PRJNA251692			99.42	973361	50	La1.8.1	Other	['input','tbprofiler','diff','tree']	tuberculosis: animal-adapted	La1	Mycobacterium bovis
SAMN32709768	SRR23061805	AMPLICON	GENOSCREEN	SRX19014876	Illumina MiSeq	PAIRED	PCR	GENOMIC	ILLUMINA	SRS16434358	SRP417183	['SRS16434358','PRJNA923280','Deeplex337','SRX19014876','32709768','242_S60_L001_R1_001.fastq.gz','SAMN32709768','SRR23061805','923280','242','bp0','SRP417183']		2023-01-12T09:45:00.000Z			BRA	South America		skin	Homo sapiens	3	human																					39	39495007	21928118	PRJNA923280									leprosy		Mycobacterium leprae
SAMEA3359912	ERR1215478	WGS	THE WELLCOME TRUST SANGER INSTITUTE	ERX1287691	Illumina HiSeq 2000	PAIRED	RANDOM	GENOMIC	ILLUMINA	ERS713408	ERP004216	['4427222','239555','SAMEA3359912','ERP004216','Genomics_of_Mycobacterium_africanum_on_the_global_and_local_scale-sc-2013-10-29T16:00:38Z-2837','ERR1215478','ERX1287691','SC_RUN_18090_4#47','TBNM1821B-sc-2283082','ERS713408','SC_EXP_18090_4#47','PRJEB4884']		2016-02-27T18:39:00.000Z			GHA	Africa																										172	172989750	35190534	PRJEB4884			94.73	1143793	32	lineage5.1.2	Sensitive	['input','Coscolla_2021','diff','tree','nextstrain_global_tree','Menardo_2018','tbprofiler','Napier_2020']	tuberculosis: human-adapted	L5.1.2	Mycobacterium africanum
SAMEA14459872	ERR9786054	WGS	INSTITUTE OF TROPICAL MEDICINE	ERX9333330	Illumina HiSeq 2500	PAIRED	RANDOM	GENOMIC	ILLUMINA	ERS12086819	ERP137916	['ena-RUN-TAB-27-05-2022-13:53:26:255-10769','ERR9786054','ECF-13-S202','844815','ERP137916','ena-EXPERIMENT-TAB-27-05-2022-13:53:26:255-10768','ERX9333330','ERS12086819','0efe4541-10cd-4d79-a29f-96d29eadb5f3','SAMEA14459872','28829688','PRJEB53138']	2013	2022-06-26T12:44:00.000Z			GMB	Africa		sputum	Homo sapiens	3	human																					615	615835850	423027180	PRJEB53138			99.56	1712664	84	lineage2.2.1	Sensitive	['tbprofiler','diff','tree','WGS_2011-2014_GMB','input']	tuberculosis: unclassified		Mycobacterium tuberculosis
SAMN13680446	SRR10767003	WGS	QUEENSLAND MYCOBACTERIA REFERENCE LABORATORY	SRX7440914	Illumina HiSeq 2500	PAIRED	RANDOM	GENOMIC	ILLUMINA	SRS5885250	SRP238787	['13MT15698','PRJNA597713','bp0','597713','SRS5885250','13MT15698_paired_R1.fastq.gz','SRP238787','SAMN13680446','13680446','SRX7440914','SRR10767003']	2013	2019-12-26T15:22:00.000Z			AUS	Oceania	Brisbane		Homo sapiens	3	human																					596	596285823	257660246	PRJNA597713								input	tuberculosis: unclassified		Mycobacterium tuberculosis
SAMEA7548211	ERR4814852	WGS	PUBLIC HEALTH ENGLAND	ERX4684694	Illumina HiSeq 2500	PAIRED	RANDOM	GENOMIC	ILLUMINA	ERS5304864	ERP124941	['ERS5304864','ERX4684694','PRJEB41201','sample.17672','project.PHE-TB','SAMEA7548211','773303','experiment.17672','22467609','ERP124941','run.17672','ERR4814852']		2021-11-10T13:00:00.000Z			GBR	Europe																										203	203713142	91777902	PRJEB41201								['input','CRyPTIC_PHE']	tuberculosis: unclassified		Mycobacterium tuberculosis
SAMEA5189853	ERR4188191	WGS	WELLCOME SANGER INSTITUTE	ERX4149960	HiSeq X Ten	PAIRED	RANDOM	GENOMIC	ILLUMINA	ERS2997347	ERP021867	['ERR4188191','ERP021867','SAMEA5189853','ERX4149960','PRJEB19799','Exploring_the_richness_of_Mycobacterium_bovis_strain_diversity-sc-4667','24faa96c-ff90-11e8-9f73-3c4a9275d6c8','ERS2997347','SC_EXP_29594_1#38','15093351','SC_RUN_29594_1#38','480613']		2020-06-04T07:51:00.000Z			GBR	Europe																										251	251964640	62907349	PRJEB19799			99.48	1442065	49	La1.8.1	Other	['tree','bovis_GBR','tbprofiler','diff','input']	tuberculosis: animal-adapted	La1	Mycobacterium bovis
SAMEA112801168	ERR11067320	WGS	FZB	ERX10514250	NextSeq 2000	PAIRED		GENOMIC	ILLUMINA	ERS14808714	ERP010814	['ERX10514250','ena-EXPERIMENT-TAB-21-03-2023-12:28:22:300-125121','21007660','ERR11067320','SAMEA112801168','ERP010814','33853224','287903','ena-RUN-TAB-21-03-2023-12:28:22:300-125122','ena-STUDY-FZB-22-06-2015-17:16:39:392-292','PRJEB9680','ERS14808714']		2023-07-20T23:23:00.000Z																														730	730149623	250851394	PRJEB9680			99.45	1735776	56	lineage4.1.2.1	Sensitive	['diff','input','tree','tbprofiler']	tuberculosis: unclassified		Mycobacterium tuberculosis
SAMN31019650	SRR21710674	WGS	WADSWORTH CENTER	SRX17708030	Illumina MiSeq	PAIRED	RANDOM	GENOMIC	ILLUMINA	SRS15238546	SRP338930	['31019650','SRP338930','SRS15238546','IDR1900020295','PRJNA766641','SAMN31019650','SRX17708030','766641','IDR1900020295-01-01_S11_L001_R1_001.fastq.gz','SRR21710674']	2019	2022-09-26T13:00:00.000Z			USA	North America	New York state		Homo sapiens	3	human																					526	526007271	300649133	PRJNA766641			99.73	1574742	85	lineage4.8	Sensitive	['diff','tbprofiler','tree','input']	tuberculosis: unclassified		Mycobacterium tuberculosis
SAMN03246375	SRR1723634	WGS	INSTITUTE OF PATHOGEN BIOLOGY, CAMS&PUMC	SRX816889	Illumina Genome Analyzer IIx	SINGLE	RANDOM	GENOMIC	ILLUMINA	SRS797124	SRP051327	['SRP051327','268900','SRR1723634','3246375','07MDR01135 WGS','07MDR01135.fastq.bz2','PRJNA268900','SRX816889','07MDR01135','SAMN03246375','SRS797124']	2007	2015-01-12T23:16:00.000Z			CHN	Asia	Beijing	sputum	Homo sapiens	3	human																					268	268966368	184477944	PRJNA268900								Napier_2020	tuberculosis: human-adapted	L2.2.1	Mycobacterium tuberculosis
SAMEA112804011	ERR11044327	WGS	FZB	ERX10491118	NextSeq 500	PAIRED		GENOMIC	ILLUMINA	ERS14811557	ERP010814	['ERP010814','287903','ERX10491118','PRJEB9680','ena-RUN-TAB-21-03-2023-10:23:43:121-79600','ERR11044327','ena-STUDY-FZB-22-06-2015-17:16:39:392-292','ena-EXPERIMENT-TAB-21-03-2023-10:23:43:121-79599','33856066','19001929','SAMEA112804011','ERS14811557']		2023-07-20T20:57:00.000Z																														1577	1577548254	702156276	PRJEB9680			99.5	1687006	56	lineage2.2.1	MDR-TB	['diff','tbprofiler','input','tree']	tuberculosis: unclassified		Mycobacterium tuberculosis
SAMN43397189	SRR30443598	WGS	WADSWORTH CENTER	SRX25868967	NextSeq 550	PAIRED	RANDOM	GENOMIC	ILLUMINA	SRS22482530	SRP338930	['SAMN43397189','SRR30443598','PRJNA766641','IDR2400024668-01-01.R1.fastq.gz','SRS22482530','SRP338930','766641','43397189','IDR2400024668-01-01','SRX25868967']	2024	2024-08-28T16:46:00.000Z			USA	North America	New York state	As reported: trachea	Homo sapiens	3	human																					458	458837440	205597374	PRJNA766641									tuberculosis: unclassified		Mycobacterium tuberculosis
SAMN10254832	SRR8073627	WGS	USDA	SRX4901525	Illumina MiSeq	PAIRED	RANDOM	GENOMIC	ILLUMINA	SRS3947977	SRP053287	['01-63MIDNRdeerAlc_S38_L001_R2_001.fastq.gz','SRS3947977','01-63MIDNRdeerAlc','SRX4901525','SRP053287','SRR8073627','10254832','251692','SAMN10254832','PRJNA251692']		2018-10-17T20:40:00.000Z			USA	North America	Michigan			3	deer																					466	466028201	300683719	PRJNA251692			99.41	1419358	71	La1.8.1	Other	['tree','diff','input','tbprofiler']	tuberculosis: animal-adapted	La1	Mycobacterium bovis
SAMEA12854613	ERR11245619	WGS	SWISS TROPICAL AND PUBLIC HEALTH INSTITUTE	ERX10653823	Illumina NovaSeq 6000	SINGLE	RANDOM	GENOMIC	ILLUMINA	ERS10461502	ERP135175	['34308181','930268','ena-EXPERIMENT-TAB-17-04-2023-19:57:14:667-7335','ena-RUN-TAB-17-04-2023-19:57:14:667-7336','G42471','ERX10653823','ERS10461502','ERP135175','PRJEB50582','8cc6b8bd-130a-4c76-a0b2-3197bafe5cc6','SAMEA12854613','ERR11245619']	2016	2023-07-27T11:28:00.000Z			GEO	Asia		sputum																								267	267670301	95866682	PRJEB50582									tuberculosis: unclassified		Mycobacterium tuberculosis
SAMEA112805160	ERR11081350	WGS	FZB	ERX10528718	NextSeq 500	PAIRED		GENOMIC	ILLUMINA	ERS14812706	ERP010814	['ERP010814','4748-08','ena-EXPERIMENT-TAB-22-03-2023-09:21:25:388-112796','SAMEA112805160','ERR11081350','PRJEB9680','287903','ena-RUN-TAB-22-03-2023-09:21:25:388-112797','ena-STUDY-FZB-22-06-2015-17:16:39:392-292','33893257','ERX10528718','ERS14812706']		2023-07-21T04:06:00.000Z																														723	723573914	307173138	PRJEB9680			99.69	1753889	59	lineage4.3.3	Sensitive	['input','tree','tbprofiler','diff']	tuberculosis: unclassified		Mycobacterium tuberculosis
SAMN03246362	['SRR1723621','SRR1723620']	WGS		['SRX816875','SRX816876']	Illumina Genome Analyzer IIx	SINGLE	RANDOM	GENOMIC	ILLUMINA	SRS797111		['07MDR12178_2.fastq.bz2','SRP051327','SAMN03246362','SRX816875','268900','SRS797111','07MDR12178','07MDR12178 WGS - replicate 2','SRX816876','07MDR12178 WGS - replicate 1','PRJNA268900','3246362','SRR1723620','07MDR12178_1.fastq.bz2','SRR1723621']					CHN	Asia	Anhui	sputum	Homo sapiens	3	human																					522	523323936	351522287	PRJNA268900								Napier_2020	tuberculosis: human-adapted	L2.2.1	Mycobacterium tuberculosis
SAMEA7553344	ERR4819978	WGS	PUBLIC HEALTH ENGLAND	ERX4689820	Illumina MiSeq	PAIRED	RANDOM	GENOMIC	ILLUMINA	ERS5309990	ERP124941	['ERS5309990','ERX4689820','ERR4819978','experiment.22799','22472735','ERP124941','SAMEA7553344','project.PHE-TB','sample.22799','run.22799','PRJEB41201','773303']		2021-11-10T22:27:00.000Z			GBR	Europe																										307	307689478	207768511	PRJEB41201			97.92	1189728	40	lineage4.1.1	Sensitive	['tbprofiler','tree','CRyPTIC_PHE','input','diff']	tuberculosis: unclassified		Mycobacterium tuberculosis
SAMEA11008639	ERR7363109	WGS	UNIVERSITY OF S*O PAULO	ERX6931746	NextSeq 500	PAIRED	RANDOM PCR	GENOMIC	ILLUMINA	ERS8658416	ERP132925	['52a60506-ee50-4f58-9245-018b120f0e9a','ena-RUN-TAB-17-11-2021-14:48:28:368-47902','ERS8658416','ERP132925','ERX6931746','SAMEA11008639','ERR7363109','28804786','PRJEB48543','844718','6438-2017','ena-EXPERIMENT-TAB-17-11-2021-14:48:28:368-47901']	2017	2022-06-11T07:34:00.000Z			BRA	South America		sputum	Homo sapiens	3	human																					253	253329215	125192117	PRJEB48543			99.22	1106031	32	lineage4.3.2	Sensitive	['standford','tree','tbprofiler','diff','input']	tuberculosis: unclassified		Mycobacterium tuberculosis
SAMEA7545595	ERR4812091	WGS	UNIVERSIDAD PERUANA CAYETANO HEREDIA	ERX4682081	Illumina NovaSeq 6000	PAIRED	RANDOM	GENOMIC	ILLUMINA	ERS5302251	ERP124939	['ERX4682081','22464984','ERR4812091','PRJEB41199','experiment.25628','ERP124939','SAMEA7545595','project.Peru_Wellcome','sample.25628','ERS5302251','773301','run.25628']	2018	2021-11-10T07:11:00.000Z			PER	South America						S				S	S	S	S	S				S		S	S	S	S	S		604	604709700	208567605	PRJEB41199	['CRyPTIC_reuse_table','Walker_2022']		99.31	1794803	64	lineage4.1.2.1	Sensitive	['standford','tree','CRyPTIC_reuse_table','tbprofiler','Walker_2022','input','CRyPTIC_UPCH','diff']	tuberculosis: unclassified		Mycobacterium tuberculosis
SAMEA9070674	ERR6362693	WGS	Swiss-TPH	ERX5627882	Illumina HiSeq 2500	SINGLE	RANDOM	GENOMIC	ILLUMINA	ERS6798981	ERP129488	['PRJEB45389','ERR6362693','737713','ERP129488','ERS6798981','WGS RR-TB Khayelitsha','20453699','ERX5627882','SAMEA9070674','G25618_1']		2021-10-13T18:47:00.000Z			ZAF	Africa																										524	524563625	278237725	PRJEB45389								R-RR_HIVcoinf_ZAF	tuberculosis: unclassified		Mycobacterium tuberculosis
SAMN05806785	SRR4423166	WGS	INSTITUTE OF TROPICAL MEDICINE	SRX2245350	Illumina MiSeq	PAIRED	Restriction Digest	GENOMIC	ILLUMINA	SRS1745897	SRP091536	['5806785','SRS1745897','343956','ITM-092333_R1.fastq.gz','SAMN05806785','SRX2245350','ITM-092333','PRJNA343956','SRR4423166','SRP091536']	2009	2016-10-14T07:53:00.000Z			BGD	Asia	Damien Foundation Project area	sputum	Homo sapiens	3	human																					420	420916002	242519633	PRJNA343956			99.56	1864106	93	lineage3	Pre-XDR-TB	['diff','tbprofiler','tree','input']	tuberculosis: unclassified		Mycobacterium tuberculosis
SAMN06055928	SRR5074081	WGS	UNIVERSITY OF MELBOURNE	SRX2393171	Illumina HiSeq 2500	PAIRED	RANDOM	GENOMIC	ILLUMINA	SRS1834623	SRP094134	['SRP094134','6055928','SAMN06055928','355614','SRS1834623','SRR5074081','HCMC1531','PRJNA355614','bp0','SRX2393171','02MTB0140_S99_L002_1.fastq.gz']	2009-03	2016-12-02T20:12:00.000Z		10.82 N 106.63 E	VNM	Asia	Ho Chi Minh City	sputum	Homo sapiens	3	human																					428	428220231	206515956	PRJNA355614			99.4	1421600	47	lineage2.2.1.1	Sensitive	['diff','tbprofiler','input','tree','Napier_2020','Menardo_2021']	tuberculosis: human-adapted	L2.2.1.1	Mycobacterium tuberculosis
SAMN05577234	SRR4034251	WGS	HARVARD MEDICAL SCHOOL	SRX2025550	Illumina HiSeq 2000	PAIRED	RANDOM	GENOMIC	ILLUMINA	SRS1619979	SRP082185	['SRS1619979','SRR4034251','SRP082185','5577234','323744','785-L5B2_2.fastq.gz','P38-Lung5-B2','PRJNA323744','SAMN05577234','SRX2025550']	2013-11	2016-08-16T02:11:00.000Z		29.6483 S 30.3318 E	ZAF	Africa	Kwazulu-Natal	lung	Homo sapiens	3	human																					690	690307124	462127699	PRJNA323744								['intrapatient_ZAF','denylist','input','Napier_2020']	tuberculosis: human-adapted	L4.3.2.1	Mycobacterium tuberculosis
SAMN37457661	SRR26112519	WGS	WADSWORTH CENTER	SRX21826396	Illumina MiSeq	PAIRED	RANDOM	GENOMIC	ILLUMINA	SRS18926004	SRP338930	['SRR26112519','SRP338930','SRS18926004','766641','IDR2100099384','PRJNA766641','37457661','SAMN37457661','IDR2100099384-01-02','IDR2100099384-01-02.R1.fastq.gz','SRX21826396']	2021	2023-09-19T16:21:00.000Z			USA	North America	New York state	As reported: tracheal aspirate	Homo sapiens	3	human																					561	561159169	345009401	PRJNA766641									tuberculosis: unclassified		Mycobacterium tuberculosis
G3179													2019				ESP	Europe	province of Valencia					S					S																				No	99.68	1612580	50	lineage4.3.2	Sensitive	['diff','TGU','input','tbprofiler','tree']	tuberculosis: unclassified		Mycobacterium tuberculosis
SAMEA5607324	ERR3324345	WGS	Instituto_Biomedicina_Valencia	ERX3349108	Illumina MiSeq	PAIRED	RANDOM	GENOMIC	ILLUMINA	ERS3411519	ERP115289	['ERR3324345','ERS3411519','SAMEA5607324','TB_survey_Liberia','LR42D_S18','ERX3349108','PRJEB32589','543081','ERP115289','11653188']	2016	2019-07-13T18:48:00.000Z			LBR	Africa																										584	584126109	378303043	PRJEB32589			59.91	810498	46	lineage4.1	RR-TB	['tbprofiler','tree','input','diff']	tuberculosis: unclassified		Mycobacterium tuberculosis
SAMN06579093	SRR5341329	WGS	INSTITUTE OF BIOINFORMATICS	SRX2638022	Illumina HiSeq 2500	PAIRED	RANDOM	GENOMIC	ILLUMINA	SRS2046044	SRP101836	['379070','SRP101836','PRJNA379070','LIB26195','SRS2046044','bp0','SRR5341329','SRX2638022','JAL_IOB_143_R1.fastq.gz','JAL_IOB_143','6579093','SAMN06579093']	2014	2017-03-14T16:36:00.000Z		26.8467 N 80.9462 E	IND	Asia	Uttar Pradesh	sputum	Homo sapiens	3	human																					695	695294200	258979051	PRJNA379070			99.63	1683678	38	lineage4.8	Pre-XDR-TB	['input','tbprofiler','diff','Menardo_2021','tree']	tuberculosis: human-adapted	L4	Mycobacterium tuberculosis
SAMEA115743768	ERR13267573	WGS	UNIVERSITY OF OXFORD, NUFFIELD DEPARTMENT OF MEDIC	ERX12637999	NextSeq 500	PAIRED	RANDOM PCR	GENOMIC	ILLUMINA	ERS20253652	ERP161058	['webin-reads-7994fc9e470f','SAMEA115743768','1124794','41869811','b28b5ff0-515d-42d2-bc0f-19e45ec26bb9','ERR13267573','ERS20253652','ERP161058','ERX12637999','7994fc9e470f','PRJEB76547']	2020	2024-08-08T11:00:00.000Z			DEU	Europe																										881	881280068	394611060	PRJEB76547								CRyPTIC_2024	tuberculosis: unclassified		Mycobacterium tuberculosis
SAMN20693391	SRR16370260	WGS	HARVARD MEDICAL SCHOOL	SRX12647886	Illumina HiSeq 2500	PAIRED	RANDOM	GENOMIC	ILLUMINA	SRS10601181	SRP341700	['SRR16370260','20693391','SRX12647886','IDR1600010936','SAMN20693391','bp0','SRP341700','SRS10601181','771909','PRJNA771909','IDR1600010936_R1.fastq.gz']		2021-10-16T19:08:00.000Z																														354	354087127	229625216	PRJNA771909			99.64	848870	47	lineage4	HR-TB	['tbprofiler','input','diff','tree']	tuberculosis: unclassified		Mycobacterium tuberculosis
SAMEA114089488	ERR11775591	WGS	UCL CENTRE FOR CLINICAL MICROBIOLOGY	ERX11174256	NextSeq 550	PAIRED	RANDOM	GENOMIC	ILLUMINA	ERS16073331	ERP149436	['TBA_263','41282870','SAMEA114089488','ERP149436','ERR11775591','4da99455-d94f-43bb-96cc-eb7e1d7e89c2','ERX11174256','ERS16073331','1109088','webin-reads-TBA_263','PRJEB64299']	2019	2024-07-26T05:43:00.000Z		UCL CCM	ZAF	Africa			Homo sapiens	3	human																					1426	1426238790	644445652	PRJEB64299									tuberculosis: unclassified		Mycobacterium tuberculosis
SAMEA8939231	ERR6150047	WGS	ANSES	ERX5786871	NextSeq 500	PAIRED	RANDOM	GENOMIC	ILLUMINA	ERS6622073	ERP130019	['17Z006005','webin-reads-17Z006005','SAMEA8939231','ena-STUDY-ANSES-22-06-2021-09:18:31:018-1069','ERS6622073','PRJEB45853','871863','ERX5786871','ERR6150047','30437908','ERP130019']	2016	2022-08-28T10:05:00.000Z			FRA	Europe			Meles meles	3	European badger																					498	498058702	219111690	PRJEB45853			99.2	1491215	48	La1.8.2	Other	['tree','diff','input','tbprofiler']	tuberculosis: animal-adapted	La1	Mycobacterium bovis
SAMN33756318	SRR23861814	WGS	NIH / NIAID	SRX19674385	NextSeq 500	PAIRED	RANDOM	GENOMIC	ILLUMINA	SRS17044638	SRP427259	['bp0','SAMN33756318','PRJNA944654','SRX19674385','SRS17044638','SRP427259','944654','SRR23861814','33756318','30404','TBPO-2288_lib46590_nextseq_ny0027_151bp.filtered_2nd.1.fastq.gz']	2021	2023-03-17T00:35:00.000Z		41.7151 N 44.8271 E	GEO	Asia	Tbilisi	sputum	Homo sapiens	3	human																					700	700488495	232506868	PRJNA944654			99.42	1727312	55	lineage2.2.1	Sensitive	['diff','tree','tbprofiler','input']	tuberculosis: unclassified		Mycobacterium tuberculosis
SAMEA13300067	ERR9125311	WGS	UNIVERSITY OF OXFORD, NUFFIELD DEPARTMENT OF MEDIC	ERX8668570	NextSeq 500	PAIRED	RANDOM	GENOMIC	ILLUMINA	ERS10902885	ERP136068	['ERR9125311','ERX8668570','30301130','ERS10902885','run.714.1.340b67e85b5c4569269a4432f5df5f5f','project.SeqTreat_PHO1','PRJEB51436','experiment.714.48ffb35c','SAMEA13300067','862828','sample.714.79772f07','ERP136068']		2024-07-30T04:03:00.000Z			CAN	North America	Ontario																									733	733234860	373020635	PRJEB51436								CRyPTIC_PublicHealthOntario	tuberculosis: unclassified		Mycobacterium tuberculosis
SAMEA6875639	ERR4195438	WGS	Instituto_de_Biomedicina_de_Valencia	ERX4156865	Illumina MiSeq	PAIRED	RANDOM	GENOMIC	ILLUMINA	ERS4603200	ERP122165	['ERX4156865','PRJEB38719','G1774','SAMEA6875639','mtb_valencia_isolates','846033','ERS4603200','28874838','ERR4195438','ERP122165']	2016	2022-06-11T04:50:00.000Z			ESP	Europe	Valencia					S					S															428	428854593	256320268	PRJEB38719		No	99.74	1500144	86	lineage4.8	Sensitive	['tree','TGU','diff','input','tbprofiler','Cancino-Muñoz_2022']	tuberculosis: human-adapted	L4.1	Mycobacterium tuberculosis
SAMN41422086	SRR29055532	WGS	FIND, THE FOUNDATION FOR INNOVATIVE NEW DIAGNOSTICS	SRX24580293	Illumina HiSeq 2000	PAIRED	RANDOM	GENOMIC	ILLUMINA	SRS21320208	SRP507535	['TB-CPath-Warren-Theron-IS-1025-CONX63_S31_R1_001.fastq.gz','1109295','82B8A3_57D3A53442F2_CONX63','SRP507535','SRX24580293','SRR29055532','SRS21320208','82B8A3_57D3A53442F2','SAMN41422086','41422086','PRJNA1109295']		2024-05-16T11:49:00.000Z							Homo sapiens	3	human																					260	260426680	114677704	PRJNA1109295								WHO_mutations_2023	tuberculosis: unclassified		Mycobacterium tuberculosis
SAMN31673622	SRR22249487	WGS	INSTITUTE OF CLINICAL PATHOLOGY AND MEDICAL RESEARCH	SRX18226201	NextSeq 500	PAIRED	RANDOM	GENOMIC	ILLUMINA	SRS15722549	SRP407089	['SAMN31673622','bp0','SRP407089','899911','19-1773-0245SR2_1.fastq.gz','19-1773-0245SR2','PRJNA899911','SRX18226201','31673622','SRS15722549','SRR22249487']	2019	2022-11-09T19:18:00.000Z			AUS	Oceania	NSW		Homo sapiens	3	human																					462	462849498	196117210	PRJNA899911			99.48	1840440	58	lineage4.1.2.1	RR-TB	['tbprofiler','diff','tree','input']	tuberculosis: unclassified		Mycobacterium tuberculosis
SAMN08708283	SRR6831837	WGS	SAN RAFFAELE	SRX3787957	Illumina HiSeq 2500	PAIRED	RANDOM	GENOMIC	ILLUMINA	SRS3040623	SRP128089	['116-1545_090816_UKR_090816_100.gatk.bam','SRS3040623','116-1545_WGS','428596','SAMN08708283','PRJNA428596','8708283','SRR6831837','SRX3787957','SRP128089','bp0','116-1545']		2018-03-14T09:19:00.000Z			UKR	Europe			Homo sapiens	3	human	R	R			R		R	R	S			R	R	R				R			375	375877156	192693587	PRJNA428596	CRyPTIC_WHO2021_PMC7612554		99.5	1465304	31	lineage2.2.1	Pre-XDR-TB	['tree','Walker_2022','tbprofiler','input','diff']	tuberculosis: unclassified		Mycobacterium tuberculosis
SAMEA115741124	ERR13266505	WGS	UNIVERSITY OF OXFORD, NUFFIELD DEPARTMENT OF MEDIC	ERX12636931	NextSeq 500	PAIRED	RANDOM PCR	GENOMIC	ILLUMINA	ERS20250867	ERP161058	['ERS20250867','webin-reads-44bc644cbec8','ERX12636931','1124794','PRJEB76547','SAMEA115741124','ERR13266505','b28b5ff0-515d-42d2-bc0f-19e45ec26bb9','ERP161058','44bc644cbec8','41869062']	2020	2024-08-18T17:42:00.000Z			IND	Asia																										421	421861500	197847797	PRJEB76547								CRyPTIC_2024	tuberculosis: unclassified		Mycobacterium tuberculosis
SAMN02350411	['SRR1062822','SRR1011452']	WGS		['SRX399766','SRX364118']	Illumina HiSeq 2000	PAIRED	RANDOM	GENOMIC	ILLUMINA	SRS490553		['2386169.WR38084.Pond-307479.H780WADXX131219.P','SRR1062822','39','SRX399766','C2JHPACXX131002.5.tagged_908.bam','SAMN02350411','2386169.WR38086.Solexa-188686.C2JHPACXX131002.P','SRP030981','H780WADXX131219.1.Illumina_P5-Rexon_P7-Xeran.bam','218228','SRS490553','2350411','PRJNA218228','SRR1011452','SRX364118','PRJNA183624']					ZAF	Africa																										1390	1390666980	702258863	PRJNA218228			99.67	2893568	65	lineage4.3.3	Pre-XDR-TB	['Napier_2020','tbprofiler','input','tree','diff']	tuberculosis: human-adapted	L4.3.3	Mycobacterium tuberculosis
SAMEA11207332	ERR7801907	WGS	UNIVERSITY OF BASEL, SWITZERLAND	ERX7369595	Illumina NovaSeq 6000	SINGLE		GENOMIC	ILLUMINA	ERS8856832	ERP134075	['ERS8856832','ERX7369595','ERR7801907','24685517','ena-EXPERIMENT-TAB-21-12-2021-17:16:01:207-9895','PRJEB49562','SAMEA11207332','ena-RUN-TAB-21-12-2021-17:16:01:207-9896','794708','G46723','ERP134075','9bc3fa2b-c877-4dc7-b821-d8f2b9e08e1b']	2019	2022-07-22T01:22:00.000Z			TZA	Africa			Homo sapiens	3	human																					510	510611964	154164557	PRJEB49562								input	tuberculosis: unclassified		Mycobacterium tuberculosis
SAMEA7553781	ERR4820414	WGS	PUBLIC HEALTH ENGLAND	ERX4690256	Illumina HiSeq 2500	PAIRED	RANDOM	GENOMIC	ILLUMINA	ERS5310426	ERP124941	['sample.23235','22473171','ERX4690256','run.23235','PRJEB41201','773303','ERR4820414','project.PHE-TB','SAMEA7553781','ERP124941','ERS5310426','experiment.23235']		2021-11-11T01:51:00.000Z			GBR	Europe																										659	659181717	303942378	PRJEB41201			99.48	1669699	37	lineage4.2.2.2	Sensitive	['tree','input','diff','CRyPTIC_PHE','tbprofiler']	tuberculosis: unclassified		Mycobacterium tuberculosis
SAMEA7156746	['ERR5864437','ERR5864438']	WGS		['ERX5510232','ERX5510233']	Illumina HiSeq 2500	PAIRED		GENOMIC	ILLUMINA	ERS4917209		['ena-RUN-Swiss Tropical and Public Health Institute-03-05-2021-19:33:15:131-902','SAMEA7156746','674180','ERS4917209','ERR5864437','ena-EXPERIMENT-Swiss Tropical and Public Health Institute-03-05-2021-19:33:15:131-901','SRS8942597','ena-EXPERIMENT-Swiss Tropical and Public Health Institute-03-05-2021-19:33:15:131-902','ERR5864438','19060409','ena-STUDY-Swiss Tropical and Public Health Institute-27-07-2020-11:23:30:592-1894','ERP123095','G03083','PRJEB39561','ena-RUN-Swiss Tropical and Public Health Institute-03-05-2021-19:33:15:131-901','ERX5510233','ERX5510232']					GEO	Asia																										799	800315314	436281489	PRJEB39561			99.47	3587677	78	lineage2.2.1	MDR-TB	['diff','input','tree','R-MDR_GEO','tbprofiler']	tuberculosis: unclassified		Mycobacterium tuberculosis
SAMN41471778	SRR29096813	WGS	FIND, THE FOUNDATION FOR INNOVATIVE NEW DIAGNOSTICS	SRX24620946	Illumina HiSeq 2000	PAIRED	RANDOM	GENOMIC	ILLUMINA	SRS21358100	SRP507535	['1109295','PRJNA1109295','1503501662237T-516_S73_R1_001.fastq.gz','924644_F3F27A324736','SRX24620946','SRP507535','924644_F3F27A324736_516','SRR29096813','SAMN41471778','SRS21358100','41471778']		2024-05-21T10:13:00.000Z							Homo sapiens	3	human																					386	386550600	178327657	PRJNA1109295								WHO_mutations_2023	tuberculosis: unclassified		Mycobacterium tuberculosis
SAMN41724268	SRR29441032	WGS	SAPPHE	SRX24953375	NextSeq 500	PAIRED	RANDOM	GENOMIC	ILLUMINA	SRS21657085	SRP514414	['1821206714_R1.fastq.gz','SRP514414','SRR29441032','SRX24953375','PRJNA1120504','SRS21657085','1120504','SAMN41724268','1821206714','41724268']	2018	2024-06-17T19:14:00.000Z			AUS	Oceania			Homo sapiens	3	human																					364	364386254	156644156	PRJNA1120504									tuberculosis: unclassified		Mycobacterium tuberculosis
SAMEA1707848	ERR230094	WGS	SC	ERX204645	Illumina HiSeq 2000	PAIRED	RANDOM	GENOMIC	ILLUMINA	ERS180034	ERP000276	['203976','SC_EXP_8939_5#77','ERX204645','1922599','PRJEB2221','SAMEA1707848','S00009515-sc-2012-10-08T11:25:21Z-1493333','ERS180034','Mycobacterium tuberculosis pilot-sc-2010-07-26','ERR230094','ERP000276','SC_RUN_8939_5#77']		2013-02-19T03:16:00.000Z																														291	291267000	128547083	PRJEB2221			99.59	2715332	60	lineage4.8	Sensitive	['input','diff','tbprofiler','tree']	tuberculosis: unclassified		Mycobacterium tuberculosis
SAMN05575416	SRR4033383	WGS	HARVARD MEDICAL SCHOOL	SRX2024714	Illumina HiSeq 2000	PAIRED	RANDOM	GENOMIC	ILLUMINA	SRS1619143	SRP082185	['323744','736-L6A2_2.fastq.gz','P18-Lung6-A2','PRJNA323744','SRS1619143','SRX2024714','SAMN05575416','SRP082185','5575416','SRR4033383']	2013-05	2016-08-15T23:38:00.000Z		29.6483 S 30.3318 E	ZAF	Africa	Kwazulu-Natal	lung	Homo sapiens	3	human																					449	449390612	310316891	PRJNA323744								['Napier_2020','input','intrapatient_ZAF','denylist']	tuberculosis: human-adapted	L2.2.1	Mycobacterium tuberculosis
SAMN04349587	SRR3050051	WGS	UNIVERSITY OF CALGARY	SRX1498989	Illumina MiSeq	PAIRED	RANDOM	GENOMIC	ILLUMINA	SRS1220660	SRP067719	['A1-659_S11_L001_R1_001.fastq.gz','PRJNA306363','A1659','SRP067719','SRS1220660','SRR3050051','SAMN04349587','4349587','306363','SRX1498989']	2014	2015-12-23T00:14:00.000Z			CAN	North America	ON	feces																								227	227254768	147004459	PRJNA306363									NTM: avium complex		Mycobacterium avium subsp. paratuberculosis
SAMN38211110	SRR26795440	WGS	HMS	SRX22493074	Illumina HiSeq 4000	SINGLE	cDNA	GENOMIC	ILLUMINA	SRS19506190	SRP471323	['SAMN38211110','1039243','Peru7903','SRS19506190','bp0','SRX22493074','SRR26795440','PRJNA1039243','38211110','SRP471323','7903','Peru7903_R1.fastq.gz']	2012	2023-11-11T23:13:00.000Z			PER	South America		sputum	Homo sapiens	3	human																					163	163115400	82864752	PRJNA1039243								standford	tuberculosis: unclassified		Mycobacterium tuberculosis
SAMN18648642	SRR14164663	WGS	STANFORD UNIVERSITY	SRX10533173	NextSeq 550	PAIRED	RANDOM	GENOMIC	ILLUMINA	SRS8656445	SRP289688	['18648642','SRP289688','PRJNA671770','SRX10533173','SRR14164663','671770','ms_760','SAMN18648642','SRS8656445','T3-DNA-M031631-S69_R1.fastq.gz','T3-DNA-M031631-S69','bp0']	2019	2021-04-07T13:36:00.000Z			BRA	South America	Mato Grosso do Sul, Dourados	sputum	Homo sapiens	3	human																					384	384794586	147048937	PRJNA671770			99.23	1718330	59	lineage4.1.2.1	Sensitive	['input','standford','diff','tree','tbprofiler']	tuberculosis: unclassified		Mycobacterium tuberculosis
SAMN12551426	SRR10040292	WGS	FUDAN UNIVERSITY	SRX6775453	Illumina HiSeq 2000	PAIRED	RANDOM PCR	GENOMIC	ILLUMINA	SRS5322540	SRP219763	['SAMN12551426','bp0','SRS5322540','SRR10040292','MTB_SZ_2015_0269','SZ_2015_0269','SRP219763','559678','SRX6775453','PRJNA559678','12551426','SZ_2015_0269_R1.fastq.gz']	2015	2019-08-30T14:19:00.000Z		22.55 N 114.06 E	CHN	Asia	Shenzhen	sputum	Homo sapiens	3	human																					1106	1106486022	458741306	PRJNA559678			99.55	1845891	64	lineage2.2.1	MDR-TB	['R-MDR_2013-17_Shenzhen_CHN','Menardo_2021','diff','tbprofiler','tree','input']	tuberculosis: human-adapted	L2	Mycobacterium tuberculosis
SAMN41417019	SRR29051240	WGS	FIND, THE FOUNDATION FOR INNOVATIVE NEW DIAGNOSTICS	SRX24575893	Illumina HiSeq 2000	PAIRED	RANDOM	GENOMIC	ILLUMINA	SRS21315982	SRP507535	['41417019','SAMN41417019','PRJNA1109295','TB-IS-1051-121262E_S215_R1_001.fastq.gz','456AC9_76A0496EC926_121262','456AC9_76A0496EC926','SRR29051240','SRP507535','SRS21315982','SRX24575893','1109295']		2024-05-16T09:57:00.000Z							Homo sapiens	3	human																					278	278161328	125818760	PRJNA1109295								WHO_mutations_2023	tuberculosis: unclassified		Mycobacterium tuberculosis
SAMN20512941	SRR15316550	WGS	SCHOOL OF PUBLIC HEALTH, FUDAN UNIVERSITY	SRX11621046	Illumina HiSeq 2000	PAIRED	PCR	GENOMIC	ILLUMINA	SRS9656308	SRP330727	['20512941','SAMN20512941','SRR15316550','2008-East-102','I109_R1.fastq.gz','SRP330727','I109','PRJNA751240','751240','SRX11621046','SRS9656308','bp0']	2008	2021-08-01T01:30:00.000Z		30.30 N 121.01 E	CHN	Asia	Zheijiang	sputum	Homo sapiens	3	human																					960	960899700	446085228	PRJNA751240			99.49	1738998	59	lineage2.2.1.1	Pre-XDR-TB	['tbprofiler','diff','tree','timelapse_Zhejiang_CHN','input']	tuberculosis: unclassified		Mycobacterium tuberculosis
SAMN15180410	SRR11972190	WGS	UNIVERSITY OF OTAGO	SRX8516184	Illumina MiSeq	PAIRED	RANDOM	GENOMIC	ILLUMINA	SRS6813840	SRP266712	['SRP266712','PRJNA638161','SRX8516184','SAMN15180410','SRS6813840','M234_R1.fastq.gz','638161','SRR11972190','M234','15180410']		2020-06-10T04:49:00.000Z		16.8409 N 96.1735 E	MMR	Asia	Yangon	sputum	Homo sapiens	3	human																					114	114692363	71658412	PRJNA638161			99.41	201340	11	lineage2.2.1	RR-TB	['tbprofiler','input']	tuberculosis: unclassified		Mycobacterium tuberculosis
SAMEA7551777	ERR4818413	WGS	PUBLIC HEALTH ENGLAND	ERX4688255	Illumina HiSeq 2500	PAIRED	RANDOM	GENOMIC	ILLUMINA	ERS5308425	ERP124941	['773303','project.PHE-TB','PRJEB41201','ERR4818413','ERP124941','ERX4688255','experiment.21233','22471170','SAMEA7551777','sample.21233','ERS5308425','run.21233']		2021-11-10T19:10:00.000Z			GBR	Europe																										0	345653	264036	PRJEB41201								['CRyPTIC_PHE','input']	tuberculosis: unclassified		Mycobacterium tuberculosis
SAMEA7129219	ERR4407447	WGS	IHU - MEDITERRANEE INFECTION	ERX4359595	Illumina MiSeq	PAIRED	PCR	GENOMIC	ILLUMINA	ERS4889719	ERP123265	['CSURP7190','ena-EXPERIMENT-IHU - Mediterranee Infection-05-08-2020-10:45:25:495-2','ERR4407447','ERP123265','ERS4889719','656030','ena-RUN-IHU - Mediterranee Infection-05-08-2020-10:45:25:495-2','15765118','PRJEB39715','ERX4359595','ena-STUDY-IHU - Mediterranee Infection-04-08-2020-15:42:33:190-2206','SAMEA7129219']		2020-09-04T00:07:00.000Z							Homo sapiens	3	human																					138	138485834	69987334	PRJEB39715			97.25	485182	25	lineage4.3.1	Sensitive	['tbprofiler','tree','input','diff']	tuberculosis: unclassified		Mycobacterium tuberculosis
SAMEA8741462	ERR8665590	WGS	PHS SWEDEN	ERX8324109	Illumina HiSeq 2500	PAIRED	RANDOM	GENOMIC	ILLUMINA	ERS6421045	ERP135611	['PRJEB51021','run.14591.1','project.Belarus_site11','ERX8324109','26334723','ERR8665590','experiment.14591','811911','ERP135611','sample.14591','SAMEA8741462','ERS6421045']		2022-03-15T06:11:00.000Z			BEL	Europe						R				R	S	R	R	R				R		S	S	S	R	S	R	366	366762512	166544075	PRJEB51021	CRyPTIC_reuse_table							['CRyPTIC_reuse_table','CRyPTIC_PHS_Sweden_Belarus','input']	tuberculosis: unclassified		Mycobacterium tuberculosis
SAMEA112188914	ERR10748320	WGS	CTB/NICD	ERX10199926	NextSeq 550	PAIRED	RANDOM	GENOMIC	ILLUMINA	ERS14298803	ERP143048	['experiment.S247','sample.S247','908050','SAMEA112188914','ERX10199926','ERR10748320','ERS14298803','South African MDR-TB 2019-2020','run.S247','ERP143048','PRJEB58017','32028927']		2023-01-15T15:26:00.000Z																														313	313704670	146167034	PRJEB58017			99.62	1424721	48	lineage4.1.1.3	Pre-XDR-TB	['diff','tbprofiler','input','tree']	tuberculosis: unclassified		Mycobacterium tuberculosis
SAMEA5562032	ERR3275804	WGS	RIVM - NATIONAL INSTITUTE FOR PUBLIC HEALTH AND TH	ERX3302677	Illumina HiSeq 2500	SINGLE	RANDOM	GENOMIC	ILLUMINA	ERS3364064	ERP114661	['ena-RUN-RIVM - National Institute for Public Health and the Environment-10-04-2019-10:49:30:014-649','532369','ERX3302677','PRJEB32037','ERR3275804','ERP114661','11396844','SAMEA5562032','17-0213','ena-EXPERIMENT-RIVM - National Institute for Public Health and the Environment-10-04-2019-10:49:30:014-649','ena-STUDY-RIVM - National Institute for Public Health and the Environment-04-04-2019-10:46:49:835-53','ERS3364064']		2020-03-25T11:32:00.000Z			NLD	Europe																										541	541330223	165390913	PRJEB32037								Napier_2020	tuberculosis: human-adapted	L1.1.1.1	Mycobacterium tuberculosis
SAMN20693100	SRR16370314	WGS	HARVARD MEDICAL SCHOOL	SRX12647832	NextSeq 500	PAIRED	RANDOM	GENOMIC	ILLUMINA	SRS10601128	SRP341700	['SAMN20693100','771909','SRS10601128','SRP341700','PRJNA771909','1479146369267T-1828-15_lib5033_nextseq_n0036_151bp_R1.fastq.gz','1479146369267T182815lib5033nextseqn0036151bp','SRR16370314','SRX12647832','bp0','20693100']		2021-10-16T19:10:00.000Z																														931	931925169	409316972	PRJNA771909			99.52	1495413	51	lineage2.2.1	MDR-TB	['input','tbprofiler','tree','diff']	tuberculosis: unclassified		Mycobacterium tuberculosis
SAMN41787273	SRR29358144	WGS	NATIONAL REFERENCE CENTER FOR MYCOBACTERIA, PITIE-SALPETRIERE HOSPITAL IN AH-HP.SORBONNE UNIVERSITY	SRX24872958	Illumina MiSeq	PAIRED		GENOMIC	ILLUMINA	SRS21582420	SRP513170	['bp0','PSL_2001071666','SRS21582420','seq11','41787273','SRR29358144','SAMN41787273','2001071666_R1.fastq.gz','SRP513170','1122541','PRJNA1122541','SRX24872958']	2020-01	2024-06-11T11:05:00.000Z						As reported: Spat	Homo sapiens	3	human																					501	501848360	131762029	PRJNA1122541									tuberculosis: unclassified		Mycobacterium tuberculosis
SAMEA115744686	ERR13276043	WGS	UNIVERSITY OF OXFORD, NUFFIELD DEPARTMENT OF MEDIC	ERX12646469	NextSeq 500	PAIRED	RANDOM PCR	GENOMIC	ILLUMINA	ERS20254570	ERP161058	['ERS20254570','1124794','webin-reads-5ab8e61d67bb','41870579','ERP161058','PRJEB76547','ERR13276043','b28b5ff0-515d-42d2-bc0f-19e45ec26bb9','SAMEA115744686','5ab8e61d67bb','ERX12646469']	2020	2024-08-20T02:33:00.000Z			DEU	Europe																										876	876947174	399731118	PRJEB76547								CRyPTIC_2024	tuberculosis: unclassified		Mycobacterium tuberculosis
SAMEA9977446	ERR6866748	WGS	IMPERIAL COLLEGE LONDON	ERX6490176	Illumina HiSeq 2000	PAIRED	RANDOM	GENOMIC	ILLUMINA	ERS7655724	ERP123401	['22012246','LI2166809','666870','LI2166809_raw_wgs','SAMEA9977446','ERP123401','ERR6866748','ena-STUDY-IMPERIAL COLLEGE LONDON-12-08-2020-14:44:57:582-2394','PRJEB39837','LI2166809_raw_wgs_R1R2','ERS7655724','ERX6490176']	2009	2021-10-15T13:59:00.000Z			PER	South America	Lima		Homo sapiens	3	human																					292	292391568	128840897	PRJEB39837								['input','standford']	tuberculosis: unclassified		Mycobacterium tuberculosis
SAMN34626952	SRR24445358	AMPLICON	HARVARD TH CHAN SCHOOL OF PUBLIC HEALTH	SRX20232773	Illumina MiSeq	PAIRED	PCR	GENOMIC	ILLUMINA	SRS17567119	SRP436110	['SAMN34626952','SRX20232773','SRP436110','29118_CD8a_LLL gran 7','SRR24445358','34626952','967652','DNA-230209FOR-337','29118-LLLgran7_S29_L001_R1_001.fastq.gz','SRS17567119','bp0','PRJNA967652']	2019	2023-05-05T11:03:00.000Z			USA	North America	Pittsburg	lung	Macaca fascicularis	3	crab-eating macaque																					30	30443782	20620371	PRJNA967652									tuberculosis: human-adapted	L4	Mycobacterium tuberculosis	Erdman
SAMEA5569802	ERR3287609	WGS	UNIVERSIDAD PERUANA CAYETANO HEREDIA, PERU	ERX3314118	Illumina HiSeq 4000	PAIRED	RANDOM	GENOMIC	ILLUMINA	ERS3371824	ERP114885	['ERP114885','sample.11635','PRJEB32234','run.11635','SAMEA5569802','542465','project.Gates_clinical_isolates_Peru','ERR3287609','ERS3371824','experiment.11635','11622087','ERX3314118']		2021-11-03T09:38:00.000Z			PER	South America						S	S			S	S	R	S	S				S	R	S	S	S	S	S	S	478	478249800	203269053	PRJEB32234	['Walker_2022','CRyPTIC_reuse_table']		99.85	1708722	60	lineage4.3.4.2	HR-TB	['diff','CRyPTIC_reuse_table','tbprofiler','tree','CRyPTIC_UPCH','input','Walker_2022']	tuberculosis: unclassified		Mycobacterium tuberculosis
SAMEA112801493	ERR11067689	WGS	FZB	ERX10514619	NextSeq 2000	PAIRED		GENOMIC	ILLUMINA	ERS14809039	ERP010814	['ena-STUDY-FZB-22-06-2015-17:16:39:392-292','ERP010814','22000123','ERR11067689','SAMEA112801493','287903','33853549','ERX10514619','PRJEB9680','ena-RUN-TAB-21-03-2023-12:28:22:485-125860','ERS14809039','ena-EXPERIMENT-TAB-21-03-2023-12:28:22:484-125859']		2023-08-01T09:14:00.000Z																														494	494078165	164956883	PRJEB9680			99.04	1699375	51	lineage6.2.3	Sensitive	['tree','tbprofiler','input','diff']	tuberculosis: unclassified		Mycobacterium tuberculosis
SAMN15773051	SRR12420349	WGS	FUDAN UNIVERSITY	SRX8916354	Illumina HiSeq 2500	PAIRED	RANDOM PCR	GENOMIC	ILLUMINA	SRS7172926	SRP276868	['SRP276868','bp0','XZ10201_R1.fastq.gz','SAMN15773051','SRR12420349','SRX8916354','PRJNA656167','SRS7172926','656167','15773051','p538','XZ10201']	2010	2020-08-10T10:31:00.000Z			CHN	Asia	Tibet	sputum	Homo sapiens	3	human																					657	657353700	253013039	PRJNA656167								input	tuberculosis: unclassified		Mycobacterium tuberculosis
SAMEA1571023	ERR192120	WGS	SC	ERX166809	Illumina HiSeq 2000	PAIRED	RANDOM	GENOMIC	ILLUMINA	ERS143050	ERP001469	['SC_RUN_8290_2#86','204598','1802756','PRJEB3056','ERP001469','ERR192120','Genomic_diversity_in_Mycobacterium_bovis_associated_with_cows_and_badgers-sc-2012-05-30T14:56:05Z-2232','SAMEA1571023','S88-sc-2012-05-30T15:01:52Z-1429980','ERX166809','SC_EXP_8290_2#86','ERS143050']		2012-12-10T05:13:00.000Z																														379	379085400	174606214	PRJEB3056			99.4	1837578	42	La1.8.1	Other	['tbprofiler','tree','diff','input']	tuberculosis: animal-adapted	La1	Mycobacterium bovis
SAMN28538108	SRR19303879	WGS	NATIONAL INSTITUTE OF INFECTIOUS DISEASES "L. SPALLANZANI"	SRX15364260	Illumina MiSeq	PAIRED	RANDOM	GENOMIC	ILLUMINA	SRS13093649	SRP373287	['SP590_R1.fastq.gz','SRR19303879','SP590','SAMN28538108','SRS13093649','28538108','SRP373287','bp0','PRJNA834606','SRX15364260','834606']	2017	2022-05-19T20:51:00.000Z		41.86 N 12.45 E	ITA	Europe	Rome	sputum	Homo sapiens	3	human																					523	523640832	233246019	PRJNA834606			99.61	1542676	51	lineage4.8	Sensitive	['input','tree','tbprofiler','diff']	tuberculosis: unclassified		Mycobacterium tuberculosis
SAMN31673692	SRR22250258	WGS	INSTITUTE OF CLINICAL PATHOLOGY AND MEDICAL RESEARCH	SRX18226660	NextSeq 500	PAIRED	RANDOM	GENOMIC	ILLUMINA	SRS15723008	SRP407089	['SRX18226660','SRR22250258','20-002-0028_1.fastq.gz','SRS15723008','SAMN31673692','31673692','PRJNA899911','SRP407089','20-002-0028','899911','bp0']	2019	2022-11-09T19:19:00.000Z			AUS	Oceania	NSW		Homo sapiens	3	human																					161	161126034	64387460	PRJNA899911			91.14	809788	24	lineage1.1.2	HR-TB	['tree','diff','tbprofiler','input']	tuberculosis: unclassified		Mycobacterium tuberculosis
SAMN38375905	SRR27069442	WGS	THE FIRST AFFILIATED HOSPITAL OF NANCHANG UNIVERSITY	SRX22758823	Illumina HiSeq 2000	PAIRED	PCR	GENOMIC	ILLUMINA	SRS19746380	SRP475905	['SRX22758823','SRP475905','SRS19746380','188381_L4','188381_L4_1.fq.gz','SRR27069442','SAMN38375905','1044236','38375905','PRJNA1044236']	2021-10	2023-12-05T09:43:00.000Z			CHN	Asia	Jiangxi Province	sputum	Homo sapiens	3	human																					969	969878100	344918828	PRJNA1044236			99.4	1726079	59	lineage2.2.1	MDR-TB	['diff','tbprofiler','input','tree']	tuberculosis: unclassified		Mycobacterium tuberculosis
SAMEA4695210	['ERR2600482','ERR2600483']	WGS		['ERX2616790','ERX2616791']	NextSeq 500	PAIRED		GENOMIC	ILLUMINA	ERS2515387		['ena-EXPERIMENT-FZB-29-05-2018-09:23:11:360-85','9940404','ena-STUDY-FZB-28-05-2018-13:51:27:558-285','ERP109031','ena-RUN-FZB-29-05-2018-09:23:11:360-85','SAMEA4695210','488765','PRJEB26996','ERX2616790','ERS2515387','ena-RUN-FZB-29-05-2018-09:23:11:360-86','ERR2600483','odir-1895','ERX2616791','ERR2600482','ena-EXPERIMENT-FZB-29-05-2018-09:23:11:360-86']					UKR	Europe																										3801	3801445721	1737072121	PRJEB26996			99.6	3057181	103	lineage4.8;lineage4.3.3;lineage2.2.1	Sensitive	['R-XDR_UKR','tbprofiler','input','diff']	MTBC		Mycobacterium tuberculosis complex sp.
SAMN08629075	SRR6797697	WGS	SAN RAFFAELE	SRX3756596	Illumina HiSeq 2500	PAIRED	RANDOM	GENOMIC	ILLUMINA	SRS3012289	SRP128089	['bp0','SAMN08629075','8629075','132309_WGS','SRS3012289','SRR6797697','PRJNA428596','SRX3756596','132309_210916_BGD_210916_100.gatk.bam','132309','428596','SRP128089']		2018-03-02T06:32:00.000Z			BGD	Asia			Homo sapiens	3	human					S		S		S				S	S				S			383	383454984	172299694	PRJNA428596	CRyPTIC_WHO2021_PMC7612554		99.31	1667737	37	lineage3	Sensitive	['input','Menardo_2021','tree','tbprofiler','diff','Walker_2022']	tuberculosis: human-adapted	L3	Mycobacterium tuberculosis
SAMN20351586	SRR15217977	WGS	TEXAS A&M UNIVERSITY	SRX11523935	Illumina HiSeq 2500	PAIRED	RANDOM	GENOMIC	ILLUMINA	SRS9561301	SRP329512	['SRR15217977','PRJNA749058','SES_22243','SAMN20351586','749058','20351586','SRS9561301','bp0','SRP329512','SES_22243-1_R1.fastq','SRX11523935']	2008	2021-07-22T19:43:00.000Z			PER	South America	Lima	sputum	Homo sapiens	3	human																					668	668269500	268460475	PRJNA749058			99.48	1846143	58	lineage4.1.2.1	Sensitive	['standford','tbprofiler','diff','input','tree']	tuberculosis: unclassified		Mycobacterium tuberculosis
SAMEA1530843	ERR176641	WGS	SC	ERX152787	Illumina HiSeq 2000	PAIRED	RANDOM	GENOMIC	ILLUMINA	ERS141869	ERP001072	['ERR176641','99003421-sc-2012-05-29T15:06:46Z-1428724','SAMEA1530843','Karonga_Prevention_Study__KPS____whole_genome_sequencing_in_a_whole_population-sc-2011-12-13T10:33:26Z-2066','PRJEB2794','ERS141869','SC_EXP_8205_6#4','ERX152787','ERP001072','1759955','Karonga_Prevention_Study__KPS____whole_genome_sequ','204548','SC_RUN_8205_6#4']	1999	2012-10-12T09:26:00.000Z			MWI	Africa	Karonga		Homo sapiens	3	human							S					S	S								276	276966000	135362378	PRJEB2794	Coll_2018		99.47	2452704	56	lineage2.2.1	Sensitive	['diff','Menardo_2018','tbprofiler','Karonga_Prevention_Study','Coll_2018','input','tree','Napier_2020','Menardo_2021']	tuberculosis: human-adapted	L2.2.1	Mycobacterium tuberculosis
SAMN31806907	SRR22351871	WGS	CENTER FOR LIFE SCIENCES, NAZARBAYEV UNIVERSITY	SRX18322828	Illumina MiSeq	PAIRED	PCR	GENOMIC	ILLUMINA	SRS15813048	SRP154260	['PRJNA481625','SRP154260','S1_1813_S1_L001_R1_001.fastq.gz','bp0','SRS15813048','SAMN31806907','481625','SRR22351871','31806907','1813','SRX18322828']	2020	2022-11-20T23:11:00.000Z		51.16 N 71.44 E	KAZ	Asia	Astana, Almaty		Homo sapiens	3	human																					324	324828550	182077663	PRJNA481625			99.59	1118101	62	lineage2.2.1	MDR-TB	['tbprofiler','tree','diff','input']	tuberculosis: unclassified		Mycobacterium tuberculosis
SAMEA112803460	ERR11043767	WGS	FZB	ERX10490558	NextSeq 500	PAIRED		GENOMIC	ILLUMINA	ERS14811006	ERP010814	['14661-15','ERR11043767','ena-STUDY-FZB-22-06-2015-17:16:39:392-292','ERX10490558','ena-EXPERIMENT-TAB-21-03-2023-10:23:42:838-78479','ERP010814','SAMEA112803460','ERS14811006','PRJEB9680','287903','ena-RUN-TAB-21-03-2023-10:23:42:838-78480','33855515']		2023-07-20T18:48:00.000Z																														273	273723473	111638958	PRJEB9680			99.54	1641599	54	lineage2.2.1	MDR-TB	['input','tbprofiler','tree','diff']	tuberculosis: unclassified		Mycobacterium tuberculosis
SAMN40030693	SRR28045140	WGS	CHRISTIAN MEDICAL COLLAGE, VELLORE	SRX23696558	Illumina NovaSeq 6000	PAIRED	RANDOM	GENOMIC	ILLUMINA	SRS20526734	SRP226525	['SRP226525','2401021668_R1.fastq.gz','SRR28045140','PRJNA575883','SRX23696558','SRS20526734','2401021668','575883','SAMN40030693','40030693']	2022	2024-02-22T06:57:00.000Z		21.7679 N 78.8718 E	IND	Asia	Madhya Pradesh - Bhairopur	pulmonary	Homo sapiens	3	human																					1116	1116214046	488311192	PRJNA575883			99.16	1741733	52	lineage4.2.2.2	Sensitive	['tbprofiler','tree','input','diff']	tuberculosis: unclassified		Mycobacterium tuberculosis
SAMN15403922	SRR12399248	AMPLICON	GENOSCREEN	SRX8897454	NextSeq 500	PAIRED	PCR	GENOMIC	ILLUMINA	SRS7156227	SRP276358	['2016-00361','15403922','SRR12399248','DRC_Deeplex284','SRX8897454','PRJNA643157','bp0','2016-00361_S297_R1_001.fastq.gz','643157','SAMN15403922','SRS7156227','SRP276358']	2016	2020-08-06T09:56:00.000Z			COD	Africa		sputum	Homo sapiens	3	human																					151	151501092	69347841	PRJNA643157									tuberculosis: unclassified		Mycobacterium tuberculosis
SAMN15337208	SRR12062539	WGS	FUDAN UNIVERSITY	SRX8590390	Illumina HiSeq 2500	PAIRED	RANDOM PCR	GENOMIC	ILLUMINA	SRS6881540	SRP268168	['p27-2','PRJNA640897','bp0','17J312','SRX8590390','SRS6881540','SRR12062539','SRP268168','SAMN15337208','15337208','640897','17J312_R1.fastq.gz']	2017	2020-06-21T09:22:00.000Z			CHN	Asia	shenzhen	sputum	Homo sapiens	3	human																					884	884251500	373691765	PRJNA640897								input	tuberculosis: unclassified		Mycobacterium tuberculosis
SAMN41725816	SRR29356799	WGS	FIND, THE FOUNDATION FOR INNOVATIVE NEW DIAGNOSTICS	SRX24871542	Illumina HiSeq 2000	PAIRED	RANDOM	GENOMIC	ILLUMINA	SRS21581014	SRP513120	['Isolate_69','SRX24871542','SRP513120','1119380','SRS21581014','SRR29356799','41725816','PRJNA1119380','Isolate_69_R1.fq.gz','SAMN41725816']	2021	2024-06-11T08:23:00.000Z			ISR	Asia		sputum	Homo sapiens	3	human																					546	546097609	142722130	PRJNA1119380									tuberculosis: unclassified		Mycobacterium tuberculosis
SAMEA115740938	ERR13266296	WGS	UNIVERSITY OF OXFORD, NUFFIELD DEPARTMENT OF MEDIC	ERX12636722	Illumina NovaSeq 6000	PAIRED	RANDOM PCR	GENOMIC	ILLUMINA	ERS20250681	ERP161058	['ERP161058','ERR13266296','PRJEB76547','ERS20250681','41868877','1124794','b7a7f7984063','ERX12636722','SAMEA115740938','b28b5ff0-515d-42d2-bc0f-19e45ec26bb9','webin-reads-b7a7f7984063']	2021	2024-08-08T10:58:00.000Z			VNM	Asia																										773	773285798	259927448	PRJEB76547								CRyPTIC_2024	tuberculosis: unclassified		Mycobacterium tuberculosis
SAMN05576817	SRR4033815	WGS	HARVARD MEDICAL SCHOOL	SRX2025138	Illumina HiSeq 2000	PAIRED	RANDOM	GENOMIC	ILLUMINA	SRS1619567	SRP082185	['P34-Lung3-B2','SRS1619567','SRP082185','775-L3B2_2.fastq.gz','SAMN05576817','SRX2025138','5576817','SRR4033815','PRJNA323744','323744']	2013-10	2016-08-16T00:53:00.000Z		29.6483 S 30.3318 E	ZAF	Africa	Kwazulu-Natal	lung	Homo sapiens	3	human																					311	311119390	221482104	PRJNA323744								['Napier_2020','denylist','intrapatient_ZAF','input']	tuberculosis: human-adapted	L2.2.1	Mycobacterium tuberculosis
SAMN08795003	SRR6896527	WGS	SAN RAFFAELE	SRX3846376	Illumina MiSeq	PAIRED	RANDOM	GENOMIC	ILLUMINA	SRS3090685	SRP128089	['8795003','SAMN08795003','SRS3090685','SRX3846376','bp0','DH00683997_WGS','SRP128089','PRJNA428596','428596','DH00683997_S6.gatk.bam','SRR6896527','DH00683997']		2018-03-27T13:27:00.000Z							Homo sapiens	3	human																					414	414049371	250356388	PRJNA428596			97.04	774901	38	lineage4.4.1.1.1	Sensitive	['diff','input','tbprofiler','tree']	tuberculosis: unclassified		Mycobacterium tuberculosis
SAMEA115745191	ERR13281476	WGS	UNIVERSITY OF OXFORD, NUFFIELD DEPARTMENT OF MEDIC	ERX12651902	NextSeq 500	PAIRED	RANDOM PCR	GENOMIC	ILLUMINA	ERS20255075	ERP161058	['ERP161058','ERX12651902','ERS20255075','a2ed679ee03e','b28b5ff0-515d-42d2-bc0f-19e45ec26bb9','webin-reads-a2ed679ee03e','SAMEA115745191','PRJEB76547','1124794','41888881','ERR13281476']	2020	2024-08-24T01:21:00.000Z			DEU	Europe																										495	495310603	229236990	PRJEB76547								CRyPTIC_2024	tuberculosis: unclassified		Mycobacterium tuberculosis
SAMEA115746440	ERR13285238	WGS	UNIVERSITY OF OXFORD, NUFFIELD DEPARTMENT OF MEDIC	ERX12655664	Illumina HiSeq 2500	PAIRED	RANDOM PCR	GENOMIC	ILLUMINA	ERS20256324	ERP161058	['b28b5ff0-515d-42d2-bc0f-19e45ec26bb9','ERR13285238','PRJEB76547','ERX12655664','1124794','webin-reads-a7a5aec68a66','41889974','ERS20256324','a7a5aec68a66','ERP161058','SAMEA115746440']	2020	2024-08-11T02:03:00.000Z			CHE	Europe																										44	44512384	21767652	PRJEB76547								CRyPTIC_2024	tuberculosis: unclassified		Mycobacterium tuberculosis
SAMD00017693	DRR019444	WGS	Dragon genomics center, Takara Bio Inc.	DRX017597	Illumina Genome Analyzer IIx	PAIRED	RANDOM	GENOMIC	ILLUMINA	DRS017087	DRP002451	['DRP002451','274046','DRR019444','3299074','PRJDB2911','SAMD00017693','DRS017087','DRX017597']	2008	2015-01-28T09:03:00.000Z			JPN	Asia	Osaka																									822	822704850	520336376	PRJDB2911			99.46	1616555	27	lineage2.2.1	Other	['input','tree','tbprofiler','diff']	tuberculosis: human-adapted	L2.2.1	Mycobacterium tuberculosis
SAMEA115880295	ERR13431990	WGS	ST JAMES'S HOPSITAL	ERX12802293	Illumina MiniSeq	PAIRED	PCR	GENOMIC	ILLUMINA	ERS20729448	ERP158935	['ERP158935','42936783','1094277','ERS20729448','ERX12802293','ena-RUN-TAB-30-07-2024-16:40:24:267-114561','SAMEA115880295','06IE01','ERR13431990','PRJEB74244','ena-EXPERIMENT-TAB-30-07-2024-16:40:24:267-114560','cc67b5fc-c9f7-4fb2-b822-825eaf48cad4']	2006	2024-08-10T22:22:00.000Z			IRL	Europe			Homo sapiens	3	human																					151	151357960	55249291	PRJEB74244									tuberculosis: unclassified		Mycobacterium tuberculosis
SAMN13208014	SRR10397097	WGS	NIH / NIAID	SRX7097530	Illumina MiSeq	PAIRED	RANDOM	GENOMIC	ILLUMINA	SRS5609900	SRP228479	['SRS5609900','SRP228479','PRJNA587747','TB-CPath-Shubladze-IS-1032-321_S162_R1_001.fastq.gz','3684','587747','bp0','SRR10397097','SRX7097530','13208014','SAMN13208014']	2017	2019-11-05T17:39:00.000Z		41.7151 N 44.8271 E	GEO	Asia	Tbilisi	sputum	Homo sapiens	3	human																					382	382129660	168338282	PRJNA587747								input	tuberculosis: unclassified		Mycobacterium tuberculosis
SAMEA104600197	ERR2307405	WGS	FZB	ERX2358697	Illumina HiSeq 2500	PAIRED		GENOMIC	ILLUMINA	ERS2211479	ERP105903	['SAMEA104600197','ERX2358697','PRJEB24099','ena-RUN-FZB-19-02-2018-14:17:48:266-42','8821236','ena-EXPERIMENT-FZB-19-02-2018-14:17:48:266-42','ena-STUDY-FZB-22-12-2017-11:22:56:801-326','ERP105903','1608Tln-11','ERR2307405','ERS2211479','448111']		2022-07-14T06:16:00.000Z																														660	660490200	381592055	PRJEB24099								input	MTBC		Mycobacterium tuberculosis complex sp.
SAMEA1118899	ERR2513718	WGS	PHE	ERX2532928	Illumina MiSeq	PAIRED	RANDOM	GENOMIC	ILLUMINA	ERS2398308	ERP107961	['493034','ERR2513718','ERP107961','SAMEA1118899','sample.5555','run.5555','ERS2398308','10122845','PRJEB25991','project.First_10k_genomes_study_set_4','ERX2532928','experiment.5555']		2021-10-23T16:07:00.000Z			GBR	Europe	England									S		S					S	S								253	253095011	176727586	PRJEB25991	Walker_2022		99.55	1125345	34	lineage4.6.2.2	Sensitive	['CRyPTIC_PHE','diff','Walker_2022','input','Napier_2020','tbprofiler','tree']	tuberculosis: human-adapted	L4.6.2.2	Mycobacterium tuberculosis
SAMEA3671492	ERR1199033	WGS	UNIVERSITY OF BASEL	ERX1271291	Illumina HiSeq 2500	SINGLE	RANDOM	GENOMIC	ILLUMINA	ERS978641	ERP012852	['ERP012852','G00461','SAMEA3671492','343620','PRJEB11460','ena-EXPERIMENT-UNIVERSITY OF BASEL-05-01-2016-09:46:14:193-60','ena-STUDY-UNIVERSITY OF BASEL-19-10-2015-17:08:25:268-8','ERX1271291','ena-RUN-UNIVERSITY OF BASEL-05-01-2016-09:46:14:193-60','5806954','ERR1199033','ERS978641']		2016-09-29T15:09:00.000Z																														322	322480752	237691932	PRJEB11460								['input','Stucki_2016','Menardo_2021','Napier_2020']	tuberculosis: human-adapted	L4.6.1.1	Mycobacterium tuberculosis
SAMN14344156	SRR11564854	AMPLICON	RUTGERS UNIVERSITY NEWARK	SRX8133941	Illumina MiSeq	PAIRED	PCR	GENOMIC	ILLUMINA	SRS6497379	SRP256991	['SRX8133941','SRS6497379','SAMN14344156','SRR11564854','608715','2492-DA-0958','SRP256991','2492-DA-0958_S96_L001_R1_001.fastq','PRJNA608715','14344156']		2020-04-17T19:30:00.000Z			ZMB	Africa		sputum	Homo sapiens	3	human																					23	23632708	9855676	PRJNA608715									tuberculosis: unclassified		Mycobacterium tuberculosis
SAMEA13321276	ERR9286088	WGS	FZB	ERX8828201	NextSeq 500	PAIRED		GENOMIC	ILLUMINA	ERS10924011	ERP135372	['ERR9286088','ena-RUN-TAB-15-03-2022-16:45:22:127-9917','ena-EXPERIMENT-TAB-15-03-2022-16:45:22:127-9916','27175009','ERS10924011','822241','2cd0bdb6-32c5-4af0-bebb-b7a34ee46296','PRJEB50767','SAMEA13321276','ERX8828201','ERP135372','PN215']		2022-05-20T07:49:00.000Z			KEN	Africa	Nairobi																									1111	1111529810	486350218	PRJEB50767			99.64	1636189	55	lineage4.8	Sensitive	['diff','tbprofiler','tree','input','WGS_KEN']	tuberculosis: unclassified		Mycobacterium tuberculosis
SAMEA115738582	ERR13260840	WGS	UNIVERSITY OF OXFORD, NUFFIELD DEPARTMENT OF MEDIC	ERX12631253	Illumina NovaSeq 6000	PAIRED	RANDOM PCR	GENOMIC	ILLUMINA	ERS20248226	ERP161058	['41857680','1756ec08d2b4','b28b5ff0-515d-42d2-bc0f-19e45ec26bb9','webin-reads-1756ec08d2b4','SAMEA115738582','ERS20248226','ERX12631253','1124794','PRJEB76547','ERR13260840','ERP161058']	2021	2024-08-18T13:43:00.000Z			ZAF	Africa																										787	787330308	248010266	PRJEB76547								CRyPTIC_2024	tuberculosis: unclassified		Mycobacterium tuberculosis
SAMN08636986	SRR6807671	WGS	NIH / NIAID	SRX5234234	Illumina HiSeq 2500	PAIRED	RANDOM	GENOMIC	ILLUMINA	SRS3020849	SRP133963	['SRX5234234','ILGT12061971_18695','SAMN08636986','436997','SRP133963','PRJNA436997','bp0','1609_3339','3339','TB-CPath-Crudu-IS-1009-DNA023_B11_S23_R1_001.fastq.gz','SRR6807671','SRS3020849','8636986']	2011-11	2018-03-05T17:34:00.000Z		47.0105 N 28.8638 E	MDA	Europe	Chisinau	sputum	Homo sapiens	3	human																					371	371731498	158713879	PRJNA436997								input	tuberculosis: unclassified		Mycobacterium tuberculosis
SAMN03246565	['SRR1723844','SRR1723845']	WGS		['SRX817099','SRX817100']	Illumina Genome Analyzer IIx	SINGLE	RANDOM	GENOMIC	ILLUMINA	SRS797314		['SRR1723845','SRX817100','SRR1723844','SAMN03246565','PRJNA268900','SRP051327','07MDR04148','268900','07MDR04148 WGS - replicate 1','3246565','07MDR04148 WGS - replicate 2','SRX817099','07MDR04148_1.fastq.bz2','SRS797314','07MDR04148_2.fastq.bz2']					CHN	Asia	Shanxi	sputum	Homo sapiens	3	human																					216	217309752	150012837	PRJNA268900								Napier_2020	tuberculosis: human-adapted	L2.2.1	Mycobacterium tuberculosis
SAMN15701043	SRR12367047	WGS	DIVISION OF GENOMIC MEDICINE AND INNOVATION SUPPORT	SRX8866262	NextSeq 500	SINGLE	RANDOM PCR	GENOMIC	ILLUMINA	SRS7127232	SRP275544	['SAMN15701043','650263','bp0','SRR12367047','MTBDR180083','15701043','SRS7127232','SRX8866262','SRP275544','PRJNA650263','MTBDR180083_S103_good_1.fastq.gz']	2019	2020-08-03T04:31:00.000Z		15.87 N 100.99 E	THA	Asia		sputum	Homo sapiens	3	human																					188	188673945	92003364	PRJNA650263									tuberculosis: unclassified		Mycobacterium tuberculosis
SAMN13471520	SRR9596060	WGS	MODMEDMICOXFORD	SRX6361778	Illumina MiSeq	PAIRED	RANDOM	GENOMIC	ILLUMINA	SRS5755227	SRP211955	['13471520','MMMOSAM:59b2c486-49cf-4d36-9053-5dc7a51c5be5','SRX6361778','548242','SRR9596060','SRP211955','SAMN13471520','PRJNA548242','SRS5755227','MMMOSRA:59b2c486-49cf-4d36-9053-5dc7a51c5be5']	2013	2019-06-26T05:37:00.000Z			GBR	Europe	Birmingham		Homo sapiens	3	human																					585	585515788	369791131	PRJNA548242			99.61	1480619	51	La1.2.BCG	Other	['diff','tbprofiler','tree','input']	tuberculosis: animal-adapted	La1	Mycobacterium bovis	BCG
SAMEA115739790	ERR13264818	WGS	UNIVERSITY OF OXFORD, NUFFIELD DEPARTMENT OF MEDIC	ERX12635231	NextSeq 500	PAIRED	RANDOM PCR	GENOMIC	ILLUMINA	ERS20249533	ERP161058	['ERR13264818','1124794','SAMEA115739790','41858146','963b7a13de47','webin-reads-963b7a13de47','PRJEB76547','ERP161058','b28b5ff0-515d-42d2-bc0f-19e45ec26bb9','ERS20249533','ERX12635231']	2020	2024-08-04T22:49:00.000Z			DEU	Europe																										524	524761446	229472537	PRJEB76547								CRyPTIC_2024	tuberculosis: unclassified		Mycobacterium tuberculosis
SAMEA12853110	ERR11244619	WGS	SWISS TROPICAL AND PUBLIC HEALTH INSTITUTE	ERX10652823	Illumina NovaSeq 6000	SINGLE	RANDOM	GENOMIC	ILLUMINA	ERS10460468	ERP135175	['SAMEA12853110','ERP135175','ERS10460468','ena-RUN-TAB-17-04-2023-19:57:14:292-5336','ERR11244619','PRJEB50582','34307090','8cc6b8bd-130a-4c76-a0b2-3197bafe5cc6','930268','ERX10652823','G43216','ena-EXPERIMENT-TAB-17-04-2023-19:57:14:292-5335']	2014	2023-07-27T09:55:00.000Z			GEO	Asia		sputum																								420	420935276	136582826	PRJEB50582									tuberculosis: unclassified		Mycobacterium tuberculosis
SAMEA7315198	ERR4596902	WGS	FZB	ERX4530564	NextSeq 500	PAIRED		GENOMIC	ILLUMINA	ERS5073740	ERP010814	['16194227','TNZ-8','ERP010814','ena-EXPERIMENT-FZB-16-09-2020-15:32:48:948-8','SAMEA7315198','ERR4596902','ena-STUDY-FZB-22-06-2015-17:16:39:392-292','287903','ERS5073740','ERX4530564','ena-RUN-FZB-16-09-2020-15:32:48:948-8','PRJEB9680']		2020-09-18T13:41:00.000Z																														0	0	375828753	PRJEB9680								input	MTBC		Mycobacterium tuberculosis complex sp.
SAMEA7551262	ERR4817899	WGS	PUBLIC HEALTH ENGLAND	ERX4687741	Illumina HiSeq 2500	PAIRED	RANDOM	GENOMIC	ILLUMINA	ERS5307911	ERP124941	['ERR4817899','PRJEB41201','773303','experiment.20719','ERP124941','ERX4687741','sample.20719','run.20719','22470656','project.PHE-TB','ERS5307911','SAMEA7551262']		2021-11-10T18:12:00.000Z			GBR	Europe																										230	230664966	107591410	PRJEB41201			99.95	2061212	47	lineage4.9	Sensitive	['tree','tbprofiler','diff','input','CRyPTIC_PHE']	tuberculosis: unclassified		Mycobacterium tuberculosis
SAMEA1118439	ERR2513258	WGS	PHE	ERX2532468	Illumina MiSeq	PAIRED	RANDOM	GENOMIC	ILLUMINA	ERS2397848	ERP107961	['experiment.4988','run.4988','ERS2397848','ERP107961','10122385','ERX2532468','sample.4988','SAMEA1118439','PRJEB25991','project.First_10k_genomes_study_set_4','ERR2513258','493034']		2021-10-23T16:04:00.000Z			GBR	Europe	England									S		S					S	S								398	398409711	236766324	PRJEB25991	Walker_2022		99.26	1698709	54	lineage3	Sensitive	['tbprofiler','CRyPTIC_PHE','diff','Napier_2020','tree','input','Walker_2022']	tuberculosis: human-adapted	L3	Mycobacterium tuberculosis
SAMEA110420227	ERR9992870	WGS	CTB/NICD - SOUTH AFRICA, SOUTH AFRICA	ERX9533276	Illumina NovaSeq 6000	PAIRED	RANDOM	GENOMIC	ILLUMINA	ERS12518302		['SAMEA110420227','sample.848.0b744859','ERX9533276','ERR9992870','run.848.1.a6a13a3a07f7596cf376c134fbbe3d2d','ERS12518302','30016695','experiment.848.dffa09e0']		2022-08-10T14:22:00.000Z																														723	723811554	227575153										tuberculosis: unclassified		Mycobacterium tuberculosis
SAMEA7561509	ERR4829071	WGS	SAN RAFFAELE SCIENTIFIC INSTITUTE	ERX4699055	NextSeq 500	PAIRED	RANDOM	GENOMIC	ILLUMINA	ERS5318144	ERP124983	['project.Italy','22477078','PRJEB41242','experiment.16280','run.16280','ERR4829071','ERS5318144','ERP124983','SAMEA7561509','773309','ERX4699055','sample.16280']		2021-11-11T07:00:00.000Z			NGA	Africa						S				S	S	S	S	S						S	S	S	S	S	R	382	382113943	171249189	PRJEB41242	['Walker_2022','CRyPTIC_reuse_table']							['CRyPTIC_SanRaffaele','Walker_2022','input','CRyPTIC_reuse_table']	tuberculosis: unclassified		Mycobacterium tuberculosis
SAMN15718669	SRR12380889	WGS	DIVISION OF GENOMIC MEDICINE AND INNOVATION SUPPORT	SRX8879477	NextSeq 500	SINGLE	RANDOM PCR	GENOMIC	ILLUMINA	SRS7139955	SRP275727	['SAMN15718669','PRJNA650561','15718669','SRR12380889','MTBDR18073701_S89_good_1.fastq.gz','650561','SRS7139955','SRX8879477','SRP275727','bp0','MTBDR18073701']	2019	2020-08-03T23:14:00.000Z		15.87 N 100.99 E	THA	Asia		sputum	Homo sapiens	3	human																					108	108851740	53993985	PRJNA650561									tuberculosis: unclassified		Mycobacterium tuberculosis
SAMN39958865	SRR27985898	AMPLICON	KWAZULU-NATAL RESEARCH INNOVATION AND SEQUENCING PLATFORM-UKZN	SRX23639232	Illumina MiSeq	PAIRED	RT-PCR	GENOMIC	ILLUMINA	SRS20474347	SRP489954	['SAMN39958865','39958865','bp0','1077072','K046160','SRP489954','SRS20474347','SRR27985898','SRX23639232','PRJNA1077072','K046160_S81_L001_R1.fastq.gz']		2024-02-16T01:07:00.000Z			ZAF	Africa	Western Cape	sputum	Homo sapiens	3	human																					1306	1306824912	427987822	PRJNA1077072									tuberculosis: unclassified		Mycobacterium tuberculosis
SAMEA112804286	ERR11044605	WGS	FZB	ERX10491396	NextSeq 500	PAIRED		GENOMIC	ILLUMINA	ERS14811832	ERP010814	['ERX10491396','ena-EXPERIMENT-TAB-21-03-2023-10:23:43:210-80155','ERP010814','19011588','PRJEB9680','287903','ena-RUN-TAB-21-03-2023-10:23:43:210-80156','SAMEA112804286','ERR11044605','ERS14811832','ena-STUDY-FZB-22-06-2015-17:16:39:392-292','33856341']		2023-07-20T20:57:00.000Z																														856	856257335	361552281	PRJEB9680			98.56	1707339	58	lineage3.1.1	MDR-TB	['diff','input','tbprofiler','tree']	tuberculosis: unclassified		Mycobacterium tuberculosis
SAMN33756618	SRR23862102	WGS	NIH / NIAID	SRX19674593	NextSeq 500	PAIRED	RANDOM	GENOMIC	ILLUMINA	SRS17044846	SRP427259	['SAMN33756618','33756618','SRP427259','SRS17044846','TBPO-2475_lib46929_nextseq_ny0027_151bp.filtered_2nd.1.fastq.gz','bp0','SRX19674593','944654','SRR23862102','PRJNA944654','40006']	2021	2023-03-17T00:36:00.000Z		41.7151 N 44.8271 E	GEO	Asia	Tbilisi	sputum	Homo sapiens	3	human																					700	700641034	233450904	PRJNA944654			99.53	1716884	56	lineage2.2.1	MDR-TB	['tbprofiler','input','tree','diff']	tuberculosis: unclassified		Mycobacterium tuberculosis
SAMN09100540	SRR7070530	OTHER	MODMEDMICOXFORD	SRX4001213	Illumina MiSeq	PAIRED		OTHER	ILLUMINA	SRS3283434	SRP076676	['SRP076676','PRJNA302362','MMMOSRA:7a2b1acd-faa4-4eb5-a795-544413f526d0','SRX4001213','SRS3283434','9100540','SRR7070530','MMMOSAM:7a2b1acd-faa4-4eb5-a795-544413f526d0','302362','SAMN09100540']	2015	2018-04-26T14:29:00.000Z			GBR	Europe			Homo sapiens	3	human																					352	352230735	224946063	PRJNA302362									tuberculosis: unclassified		Mycobacterium tuberculosis
SAMEA104718526	ERR2446175	WGS	RIVM - NATIONAL INSTITUTE FOR PUBLIC HEALTH AND TH	ERX2465276	Illumina HiSeq 2500	SINGLE	RANDOM	GENOMIC	ILLUMINA	ERS2319909	ERP107526	['8820458','ERR2446175','448124','WGSVNTR2016121','SAMEA104718526','ena-EXPERIMENT-RIVM - National Institute for Public Health and the Environment-26-03-2018-16:05:17:745-121','ERP107526','ena-STUDY-RIVM - National Institute for Public Health and the Environment-15-03-2018-13:44:58:461-243','ERX2465276','PRJEB25592','ERS2319909','ena-RUN-RIVM - National Institute for Public Health and the Environment-26-03-2018-16:05:17:745-121']	2016	2019-06-11T17:49:00.000Z			NLD	Europe			Homo sapiens	3	human																					396	396330568	112350240	PRJEB25592								['Napier_2020','WGS_2016_NLD']	tuberculosis: human-adapted	L2.2.1	Mycobacterium tuberculosis
SAMEA7550208	ERR4816846	WGS	PUBLIC HEALTH ENGLAND	ERX4686688	Illumina HiSeq 2500	PAIRED	RANDOM	GENOMIC	ILLUMINA	ERS5306858	ERP124941	['sample.19666','ERR4816846','project.PHE-TB','ERS5306858','ERP124941','SAMEA7550208','22469603','experiment.19666','773303','ERX4686688','PRJEB41201','run.19666']		2021-11-10T16:25:00.000Z			GBR	Europe										S		S						S								183	183806320	94042339	PRJEB41201	Walker_2022		96.92	1495840	31	lineage6	Sensitive	['CRyPTIC_PHE','diff','tree','input','tbprofiler','Walker_2022']	tuberculosis: unclassified		Mycobacterium tuberculosis
SAMEA115750159	ERR13291007	WGS	UNIVERSITY OF OXFORD, NUFFIELD DEPARTMENT OF MEDIC	ERX12661493	Illumina NovaSeq 6000	PAIRED	RANDOM PCR	GENOMIC	ILLUMINA	ERS20266446	ERP161058	['b28b5ff0-515d-42d2-bc0f-19e45ec26bb9','ERS20266446','ERR13291007','webin-reads-5e204cb56067','PRJEB76547','5e204cb56067','ERX12661493','41909117','SAMEA115750159','1124794','ERP161058']	2020	2024-08-11T01:05:00.000Z			TWN	Asia																										887	887074264	280356772	PRJEB76547								CRyPTIC_2024	tuberculosis: unclassified		Mycobacterium tuberculosis
SAMN07661276	SRR6047958	WGS	UNIVERSITY OF SYDNEY	SRX3194863	Ion Torrent PGM	SINGLE	RANDOM	GENOMIC	ION_TORRENT	SRS2522177	SRP117826	['SRP117826','SRX3194863','7661276','SAMN07661276','bp0','407704','SRS2522177','Mtb27.fastq.gz','Mtb27','SRR6047958','PRJNA407704']	2011	2017-09-18T02:28:00.000Z		33.868 S 151.209 E	AUS	Oceania		sputum	Homo sapiens	3	human																					311	311828774	251499334	PRJNA407704									tuberculosis: unclassified		Mycobacterium tuberculosis
SAMN19688278	SRR14801409	WGS	SIMON FRASER UNIVERSITY	SRX11134513	NextSeq 500	PAIRED	RANDOM	GENOMIC	ILLUMINA	SRS9197905	SRP323639	['TB-333-3780-19_S179_R1_001.fastq.gz','19688278','bp0','736718','SRP323639','SRR14801409','PRJNA736718','SRS9197905','SAMN19688278','TB-333-3780-19_S179','SRX11134513']	2019	2021-06-13T22:39:00.000Z		47.03278 N 28.89972 E	MDA	Europe			Homo sapiens	3	human																					614	614786836	255053967	PRJNA736718			99.41	1655648	56	lineage4.2.1	MDR-TB	['tree','input','diff','tbprofiler']	tuberculosis: unclassified		Mycobacterium tuberculosis
SAMN15053372	SRR11871422	WGS	ST. PETERSBURG PASTEUR INSTITUTE	SRX8421141	Illumina MiSeq	PAIRED	RANDOM	GENOMIC	ILLUMINA	SRS6732608	SRP265214	['SRR11871422','bp0','3638_p1.fastq.gz','15053372','SRS6732608','3638','635788','PRJNA635788','SRP265214','SRX8421141','SAMN15053372','Mycobacterium tuberculosis 3638']	2018	2020-05-29T07:51:00.000Z		54.42 N 20.27 E	RUS	Europe	Kaliningrad	sputum	Homo sapiens	3	human																					133	133638266	84553334	PRJNA635788			99.6	550116	28	lineage2.2.1	MDR-TB	['tree','Menardo_2021','diff','tbprofiler','input']	tuberculosis: human-adapted	L2	Mycobacterium tuberculosis
SAMN35340039	SRR24710217	WGS	NIH / NIAID	SRX20488721	NextSeq 2000	PAIRED	RANDOM	GENOMIC	ILLUMINA	SRS17799457	SRP439184	['SRX20488721','SRP439184','PRJNA975605','bp0','TBPO-2926_lib49531_nextseq_ny0047_151bp.filtered_2_bwa.1.fastq.gz','30344','975605','SRS17799457','SAMN35340039','SRR24710217','35340039']	2021	2023-05-23T22:05:00.000Z		48.0196 N 66.9237 E	KAZ	Asia		sputum	Homo sapiens	3	human																					574	574495868	205435302	PRJNA975605			99.35	1684267	54	lineage2.2.1	MDR-TB	['diff','tbprofiler','tree','input']	tuberculosis: unclassified		Mycobacterium tuberculosis
SAMN40947050	SRR28646065	WGS	NIAID TB PORTALS PROGRAM	SRX24239195	NextSeq 2000	PAIRED	RANDOM	GENOMIC	ILLUMINA	SRS21007558	SRP501539	['PRJNA1074784','56975','SRS21007558','1074784','SAMN40947050','SRR28646065','TBPO-5244_lib54944_nextseq_ny0081_151bp.filtered_2_bwa.1.fastq.gz','40947050','SRP501539','SRX24239195']	2022	2024-04-12T17:31:00.000Z		45.9432 N 24.9668 E	ROU	Europe		sputum	Homo sapiens	3	human																					369	369065760	128697622	PRJNA1074784			96.46	1632568	50	lineage4.8	Sensitive	['tree','diff','tbprofiler','input']	tuberculosis: unclassified		Mycobacterium tuberculosis
SAMN06855923	SRR5657447	WGS	UNIVERSIDAD AUTONOMA DE BAJA CALIFORNIA	SRX2893997	Illumina MiSeq	PAIRED		GENOMIC	ILLUMINA	SRS2261551	SRP108793	['16-0765_bTB','SRP108793','SAMN06855923','6855923','SRR5657447','384996','PRJNA384996','SRS2261551','Beef_cow_08','16-0765_S26_L001_R2_001.fastq','SRX2893997']	2015	2017-06-08T11:28:00.000Z		32.3849 N 115.2646 W	MEX	North America	Baja California,Mexicali	lymph node	Bos taurus	2	domestic cattle																					454	454541751	301622147	PRJNA384996			99.45	916547	48	La1.8.1	Other	['diff','input','tree','tbprofiler','Napier_2020']	tuberculosis: animal-adapted	La1	Mycobacterium bovis
SAMN21617024	SRR16058718	WGS	PUBLIC HEALTH ONTARIO	SRX12345146	Illumina MiSeq	PAIRED	RANDOM	GENOMIC	ILLUMINA	SRS10317526	SRP338617	['SRR16058718','PRJNA766079','SRP338617','766079','SRS10317526','2019-613_R1.fastq.gz','21617024','bp0','2019-613','SRX12345146','SAMN21617024']	2019	2021-09-24T22:00:00.000Z			CAN	North America	Ontario		Homo sapiens	3	human					S		S					S	S								445	445342305	267331983	PRJNA766079	CRyPTIC_WHO2021_PMC7612554		99.19	1215368	78	lineage3	Sensitive	['Walker_2022','input','diff','tree','tbprofiler']	tuberculosis: unclassified		Mycobacterium tuberculosis
SAMEA7553317	ERR4819951	WGS	PUBLIC HEALTH ENGLAND	ERX4689793	Illumina HiSeq 2500	PAIRED	RANDOM	GENOMIC	ILLUMINA	ERS5309963	ERP124941	['22472708','project.PHE-TB','run.22772','sample.22772','PRJEB41201','ERP124941','ERR4819951','experiment.22772','ERS5309963','SAMEA7553317','773303','ERX4689793']		2021-11-10T22:24:00.000Z			GBR	Europe										S		S						S								290	290502618	143009069	PRJEB41201	Walker_2022		99.11	2579771	54	lineage1.1.1.1	Sensitive	['input','tree','Walker_2022','diff','CRyPTIC_PHE','tbprofiler']	tuberculosis: unclassified		Mycobacterium tuberculosis
SAMN15773083	SRR12420826	WGS	FUDAN UNIVERSITY	SRX8916453	Illumina HiSeq 2500	PAIRED	RANDOM PCR	GENOMIC	ILLUMINA	SRS7173026	SRP276868	['PRJNA656167','XZ10233_R1.fastq.gz','SRS7173026','SRX8916453','bp0','15773083','SRP276868','p570','656167','SRR12420826','XZ10233','SAMN15773083']	2010	2020-08-10T10:36:00.000Z			CHN	Asia	Tibet	sputum	Homo sapiens	3	human																					486	486439500	180065400	PRJNA656167			98.24	1335271	32	lineage2.2.2	Sensitive	['tbprofiler','diff','tree','input']	tuberculosis: unclassified		Mycobacterium tuberculosis
SAMEA115746676	ERR13285496	WGS	UNIVERSITY OF OXFORD, NUFFIELD DEPARTMENT OF MEDIC	ERX12655922	Illumina NovaSeq 6000	PAIRED	RANDOM PCR	GENOMIC	ILLUMINA	ERS20256560	ERP161058	['PRJEB76547','ERP161058','ERR13285496','b28b5ff0-515d-42d2-bc0f-19e45ec26bb9','SAMEA115746676','webin-reads-67b0aee2b59d','ERS20256560','67b0aee2b59d','41890209','ERX12655922','1124794']	2020	2024-08-10T09:37:00.000Z			USA	North America																										828	828711020	276153020	PRJEB76547								CRyPTIC_2024	tuberculosis: unclassified		Mycobacterium tuberculosis
SAMN08383201	SRR6511626	WGS	NATIONAL INSTITUTE OF HEALTH, PORTUGAL	SRX3599664	Illumina MiSeq	PAIRED		GENOMIC	ILLUMINA	SRS2862219	SRP131205	['SAMN08383201','Mycobacterium tuberculosis PT_TB34 strain','SRX3599664','PRJNA431049','431049','8383201','Mt_PT_TB34','PT_TB34_L001_R1_001.fastq.gz','SRR6511626','SRS2862219','SRP131205']	2016	2018-01-25T13:33:00.000Z			PRT	Europe		As reported: Respiratory biological sample	Homo sapiens	3	human																					1070	1070033324	694209282	PRJNA431049			99.83	1363839	75	lineage4.3.4.2	MDR-TB	['diff','input','Menardo_2021','tbprofiler','tree']	tuberculosis: human-adapted	L4	Mycobacterium tuberculosis
SAMEA5164332	ERR4024960	WGS	WELLCOME SANGER INSTITUTE	ERX4026348	HiSeq X Ten	PAIRED	RANDOM	GENOMIC	ILLUMINA	ERS2972054	ERP112727	['ERS2972054','The_Genomics_of_Multidrug_Resistant_Tuberculosis_Transmission__NIHR_funded_-sc-5364','14628206','ERR4024960','SAMEA5164332','ERP112727','SC_RUN_28889_1#127','SC_EXP_28889_1#127','PRJEB30294','ERX4026348','626130','42a081a2-6414-11e8-bf99-3c4a9275d6c8']		2020-04-19T12:53:00.000Z																														342	342869962	79129582	PRJEB30294			99.59	1779913	59	lineage4.1.2.1	Sensitive	['diff','tree','input','tbprofiler']	tuberculosis: unclassified		Mycobacterium tuberculosis
SAMN41468755	SRR29093274	WGS	FIND, THE FOUNDATION FOR INNOVATIVE NEW DIAGNOSTICS	SRX24617283	Illumina HiSeq 2000	PAIRED	RANDOM	GENOMIC	ILLUMINA	SRS21354447	SRP507535	['PRJNA1109295','SRS21354447','SAMN41468755','SRX24617283','41468755','SRR29093274','924644_61E7B34F8D2B_C367-COW5559A96','924644_61E7B34F8D2B','SRP507535','1109295','1482333071994T-C367-COW5559A96_S67_R1_001.fastq.gz']	2015	2024-05-21T06:01:00.000Z			ZAF	Africa			Homo sapiens	3	human																					192	192682040	84224161	PRJNA1109295								WHO_mutations_2023	tuberculosis: unclassified		Mycobacterium tuberculosis
SAMEA115163044	ERR12544179	WGS	NATIONAL INSTITUTE OF HEALTH DR. RICARDO JORGE	ERX11918413	NextSeq 550	PAIRED	RANDOM	GENOMIC	ILLUMINA	ERS17970837	ERP111748	['505027','ERS17970837','PRJEB29446','PT_TB0747','39687718','ERP111748','INSA_27102018','ERX11918413','ERR12544179','SAMEA115163044']	2023	2024-02-03T10:28:00.000Z			PRT	Europe																										552	552035162	248448779	PRJEB29446			99.67	1568444	54	lineage4.8	Sensitive	['tbprofiler','diff','input','tree']	tuberculosis: unclassified		Mycobacterium tuberculosis
SAMN09102181	SRR7070245	OTHER	MODMEDMICOXFORD	SRX4000902	Illumina MiSeq	PAIRED		OTHER	ILLUMINA	SRS3283019	SRP076676	['SRX4000902','MMMOSAM:2966c70f-5955-489f-bef7-184c1ae65d4a','PRJNA302362','9102181','SRR7070245','MMMOSRA:2966c70f-5955-489f-bef7-184c1ae65d4a','SAMN09102181','302362','SRP076676','SRS3283019']	2014	2018-04-26T14:27:00.000Z			GBR	Europe			Homo sapiens	3	human																					736	736312356	461616249	PRJNA302362									tuberculosis: unclassified		Mycobacterium tuberculosis
SAMEA2682920	ERR779886	WGS	THE WELLCOME TRUST SANGER INSTITUTE	ERX770313	Illumina HiSeq 2000	PAIRED	RANDOM	GENOMIC	ILLUMINA	ERS518981	ERP004677	['3399204','PP1939_0_CA0193910-sc-1838113','247745','SC_EXP_14892_2#52','ERR779886','Mycobacterium_tuberculosis__HICF__sequencing-sc-2926','SAMEA2682920','ERS518981','ERP004677','ERX770313','SC_RUN_14892_2#52','PRJEB5280']	2010	2016-01-09T02:49:00.000Z			PER	South America			Homo sapiens	3	human																					509	509646800	250071134	PRJEB5280			99.72	1617586	37	lineage4.3.3	HR-TB	['Menardo_2021','diff','standford','tree','tbprofiler','Napier_2020','input','Nimmo_2024']	tuberculosis: human-adapted	L4.3.3	Mycobacterium tuberculosis
SAMEA7280158	ERR4553416	WGS	INSTITUTE OF TROPICAL MEDICINE	ERX4489786	Illumina HiSeq 2500	PAIRED	RANDOM	GENOMIC	ILLUMINA	ERS5040759	ERP123102	['ITM2005-00028','SAMEA7280158','ERR4553416','ena-EXPERIMENT-Institute of tropical medicine-28-08-2020-16:29:08:346-14','ena-RUN-Institute of tropical medicine-28-08-2020-16:29:08:346-14','ena-STUDY-Institute of tropical medicine-27-07-2020-14:37:16:152-1905','15937205','ERP123102','660147','ERX4489786','ERS5040759','PRJEB39569']	2005	2020-08-29T18:33:00.000Z			BGD	Asia		sputum	Homo sapiens	3	human																					353	353084206	152388992	PRJEB39569			99.55	1730960	61	lineage1.1.3.1	Other	['tbprofiler','input','tree','diff']	tuberculosis: unclassified		Mycobacterium tuberculosis
SAMEA1556612	ERR181990	WGS	SC	ERX158100	Illumina HiSeq 2000	PAIRED	RANDOM	GENOMIC	ILLUMINA	ERS142125	ERP001072	['Karonga_Prevention_Study__KPS____whole_genome_sequ','PRJEB2794','ERP001072','6009546-sc-2012-05-29T15:10:44Z-1429040','1778995','Karonga_Prevention_Study__KPS____whole_genome_sequencing_in_a_whole_population-sc-2011-12-13T10:33:26Z-2066','204548','ERR181990','SC_EXP_8233_8#29','SAMEA1556612','SC_RUN_8233_8#29','ERX158100','ERS142125']	2006	2012-10-23T12:18:00.000Z			MWI	Africa	Karonga	sputum	Homo sapiens	3	human							S						S								381	381801800	192221172	PRJEB2794	Coll_2018		99.8	1791335	41	lineage4.3.4.2.1	Sensitive	['diff','tbprofiler','input','Karonga_Prevention_Study','Coll_2018','Menardo_2021','Menardo_2018','tree','Napier_2020']	tuberculosis: human-adapted	L4.3.4.2.1	Mycobacterium tuberculosis
SAMEA8718415	ERR8975164	WGS	CTB/NICD	ERX5543520	Illumina HiSeq 4000	PAIRED	RANDOM	GENOMIC	ILLUMINA	ERS6402861	ERP128647	['ERX5543520','ERR8975164','project.Wellcome_clinical_isolates_site10','PRJEB44577','run.14310.1','sample.14310','ERP128647','26339386','ERS6402861','SAMEA8718415','773351','experiment.14310']		2022-03-15T07:20:00.000Z			ZAF	Africa						S				S	S	S	S	S				S		S	S	S	S	S	S	492	492405300	206223073	PRJEB44577	CRyPTIC_reuse_table		99.57	1757743	58	lineage4.4.1.1	Sensitive	['CRyPTIC_CTB-NICD','input','tbprofiler','CRyPTIC_reuse_table','diff','tree']	tuberculosis: unclassified		Mycobacterium tuberculosis
SAMN16521755	SRR12882015	WGS	SWISSTPH	SRX9348217	Illumina HiSeq 2000	PAIRED		GENOMIC	ILLUMINA	SRS7571202	SRP288262	['PRJNA670836','SAMN16521755','670836','16521755','G07244','SRR12882015','BSSE-QGF-52222','SRP288262','bp0','SRX9348217','SRS7571202','BSSE_QGF_52222_C9J4AANXX_2_G07244_TCCTGAGC_GTAAGGAG_S21_L002_R1_001_MM_1.fastq.gz']		2020-10-23T06:25:00.000Z			CHE	Europe		sputum	Homo sapiens	3	human																					537	537940948	248158544	PRJNA670836			98.73	1376089	31	lineage3	HR-TB	['tbprofiler','diff','input']	tuberculosis: unclassified		Mycobacterium tuberculosis
SAMEA8718432	ERR8975180	WGS	CTB/NICD	ERX5543536	Illumina HiSeq 4000	PAIRED	RANDOM	GENOMIC	ILLUMINA	ERS6402877	ERP128647	['26339402','ERX5543536','PRJEB44577','ERR8975180','run.14326.1','SAMEA8718432','sample.14326','experiment.14326','773351','ERS6402877','ERP128647','project.Wellcome_clinical_isolates_site10']		2022-03-15T07:20:00.000Z			ZAF	Africa						S				S	S	S	S	S				S		S	S	S	S	S	S	572	572124300	237664172	PRJEB44577	CRyPTIC_reuse_table		99.4	1782043	43	lineage4.3.2.1	Sensitive	['CRyPTIC_reuse_table','tbprofiler','CRyPTIC_CTB-NICD','input']	tuberculosis: unclassified		Mycobacterium tuberculosis
SAMN03300786	SRR1792428	WGS	USDA-NVSL-DBL	SRX868090	Illumina MiSeq	PAIRED	RANDOM	GENOMIC	ILLUMINA	SRS838312	SRP053287	['SRS838312','SAMN03300786','3300786','SRP053287','13-3970','SRX868090','250: 13-3970','PRJNA251692','251692','SRR1792428','250: 13-3970_files']	2013	2015-02-23T17:13:00.000Z			USA	North America	MI			2	possum																					565	565398361	354640342	PRJNA251692			99.37	1414051	73	La1.8.1	Other	['tree','input','diff','tbprofiler']	tuberculosis: animal-adapted	La1	Mycobacterium bovis
SAMEA104394599	ERR2200004	WGS	FZB	ERX2254992	Illumina MiSeq	PAIRED		GENOMIC	ILLUMINA	ERS2012541	ERP010814	['ERS2012541','ERR2200004','PRJEB9680','ena-EXPERIMENT-FZB-21-11-2017-14:36:27:948-265','287903','ERX2254992','5115-09','ena-STUDY-FZB-22-06-2015-17:16:39:392-292','8096825','ERP010814','SAMEA104394599','ena-RUN-FZB-21-11-2017-14:36:27:948-265']		2017-11-28T16:36:00.000Z			SWZ	Africa										S		S						S	S							500	500261815	304716671	PRJEB9680	CRyPTIC_WHO2021_PMC7612554		99.74	1253923	79	lineage4.4.1.1	Sensitive	['tree','tbprofiler','input','diff','Napier_2020','Walker_2022']	tuberculosis: human-adapted	L4.4.1.1	Mycobacterium tuberculosis
SAMN38204908	SRR26787948	WGS	HMS	SRX22486057	Illumina HiSeq 4000	SINGLE	cDNA	GENOMIC	ILLUMINA	SRS19499402	SRP471323	['SRX22486057','SRR26787948','=MID(A521, 5,5)','SRS19499402','PRJNA1039243','SAMN38204908','Peru11053_R1.fastq.gz','Peru11053','bp0','38204908','SRP471323','1039243']	2021	2023-11-11T09:55:00.000Z			PER	South America		sputum	Homo sapiens	3	human																					493	493967700	160059774	PRJNA1039243								standford	tuberculosis: unclassified		Mycobacterium tuberculosis
SAMEA1556802	ERR181963	WGS	SC	ERX158073	Illumina HiSeq 2000	PAIRED	RANDOM	GENOMIC	ILLUMINA	ERS142098	ERP001072	['ERX158073','1778977','SAMEA1556802','6002928-sc-2012-05-29T15:10:18Z-1429013','PRJEB2794','ERP001072','SC_EXP_8233_8#2','Karonga_Prevention_Study__KPS____whole_genome_sequ','ERS142098','204548','SC_RUN_8233_8#2','Karonga_Prevention_Study__KPS____whole_genome_sequencing_in_a_whole_population-sc-2011-12-13T10:33:26Z-2066','ERR181963']	2005	2012-10-23T12:13:00.000Z			MWI	Africa	Karonga	sputum	Homo sapiens	3	human							S						S								382	382145800	191692597	PRJEB2794	Coll_2018		99.17	1785766	40	lineage1.1.3.2	Sensitive	['Coll_2018','Menardo_2021','tbprofiler','input','Karonga_Prevention_Study','diff','tree','Napier_2020','nextstrain_global_tree','Menardo_2018']	tuberculosis: human-adapted	L1.1.3.2	Mycobacterium tuberculosis
SAMN07658857	SRR6045943	WGS	MODMEDMICOXFORD	SRX3192943	Illumina MiSeq	PAIRED	RANDOM	GENOMIC	ILLUMINA	SRS2519924	SRP117784	['MMMOSRA:a7e2fc67-50d2-4a5c-a08f-804760969528','SRX3192943','SRR6045943','7658857','PRJNA401515','401515','SRS2519924','SRP117784','MMMOSAM:a7e2fc67-50d2-4a5c-a08f-804760969528','SAMN07658857']	2016	2017-10-27T18:04:00.000Z			GBR	Europe	Oxford		Homo sapiens	3	human																					448	448658343	283993133	PRJNA401515									NTM: avium complex		Mycobacterium avium
SAMN07765869	SRR6153028	WGS	BC CENTRE FOR DISEASE CONTROL PUBLIC HEALTH LABORATORY	SRX3264808	HiSeq X Ten	PAIRED	RANDOM	GENOMIC	ILLUMINA	SRS2577033	SRP119652	['7765869','SRS2577033','SRR6153028','PRJNA413593','BC05-Mtb093','SRX3264808','SAMN07765869','413593','SRP119652','BC05-Mtb093_1.fastq.gz']	2005	2017-10-10T16:24:00.000Z		49.15 N 123.7 W	CAN	North America	British Columbia		Homo sapiens	3	human					S		S						S	S							821	821547750	380178853	PRJNA413593	CRyPTIC_WHO2021_PMC7612554		99.32	1831995	52	lineage1.2.1.2.1	Sensitive	['Walker_2022','Napier_2020','tbprofiler','input','diff','tree']	tuberculosis: human-adapted	L1	Mycobacterium tuberculosis
SAMN09685200	SRR7534927	WGS	CENTER FOR LIFE SCIENCES, NATIONAL LABORATORY ASTANA, NAZARBAYEV UNIVERSITY	SRX4402827	454 GS FLX+	PAIRED	RANDOM	GENOMIC	LS454	SRS3557345	SRP154260	['PRJNA481625','1385','SRS3557345','SRP154260','SRX4402827','481625','3.fastq','MTB-06-003','9685200','bp0','SAMN09685200','SRR7534927']	2015	2018-07-18T02:25:00.000Z		51.16 N 71.44 E	KAZ	Asia	Astana, Almaty		Homo sapiens	3	human																					42	42182171	29876278	PRJNA481625									tuberculosis: unclassified		Mycobacterium tuberculosis
SAMEA4041014	ERR1464106	WGS	FZB	ERX1534583	NextSeq 500	PAIRED		GENOMIC	ILLUMINA	ERS1212124	ERP014761	['9242-14','ena-STUDY-FZB-30-03-2016-19:00:00:745-26','ERS1212124','7349016','ena-EXPERIMENT-FZB-20-06-2016-15:56:31:914-218','PRJEB13214','393955','ena-RUN-FZB-20-06-2016-15:56:31:914-218','ERP014761','ERX1534583','SAMEA4041014','ERR1464106']		2017-07-13T10:46:00.000Z																														573	573041972	209816014	PRJEB13214								outbreak_chimera_postsurgery	NTM: avium complex		Mycobacterium intracellulare subsp. chimaera
SAMEA113556535	ERR11489004	WGS	FZB	ERX10895180	NextSeq 2000	PAIRED		GENOMIC	ILLUMINA	ERS15552658	ERP147779	['ERX10895180','ERP147779','36323551','ERS15552658','ena-EXPERIMENT-TAB-27-05-2023-22:16:03:921-28429','SAMEA113556535','ena-RUN-TAB-27-05-2023-22:16:03:921-28430','SMN-910','86810e0e-614f-4ad6-9cd7-0bc407fc82e6','989949','PRJEB62665','ERR11489004']		2023-10-05T03:53:00.000Z			MOZ	Africa	Maputo																									454	454057213	168660937	PRJEB62665			99.28	1613876	49	lineage2.2.1	MDR-TB	['tbprofiler','diff','R-RR_MOZ','input','tree']	tuberculosis: unclassified		Mycobacterium tuberculosis
SAMN36849617	SRR25534230	WGS	SHANDONG PROVINCIAL HOSPITAL	SRX21263438	Illumina HiSeq 4000	PAIRED	RANDOM	GENOMIC	ILLUMINA	SRS18516515	SRP453313	['SAMN36849617','T308.IS300_Clean.1.fastq.gz','1002108','36849617','SRX21263438','SRP453313','T308','bp0','SRS18516515','SRR25534230','PRJNA1002108']	2016	2023-08-05T20:42:00.000Z		36.40 N 117.00 E	CHN	Asia	Shandong	As reported: phlegm	Homo sapiens	3	human																					1139	1139334000	468188914	PRJNA1002108			99.29	1818205	60	lineage2.2.2	Sensitive	['tree','input','tbprofiler','diff']	tuberculosis: human-adapted	L4	Mycobacterium tuberculosis	H37Rv
SAMEA2710836	ERR718341	WGS	SC	ERX662263	Illumina HiSeq 2000	PAIRED	RANDOM	GENOMIC	ILLUMINA	ERS531793	ERP006738	['SC_EXP_14448_6#57','SC_RUN_14448_6#57','PRJEB7056','3310233','SAMEA2710836','ERR718341','ERP006738','10524-sc-2107429','The_interaction_between_the_host_and_pathogen_genetics_in_susceptibility_to_pulmonary_tuberculosis-sc-3274','ERX662263','272028','ERS531793']	2004	2015-02-10T21:01:00.000Z			THA	Asia																										473	473699800	231151172	PRJEB7056			99.35	1604975	37	lineage1.1.1	Sensitive	['diff','input','Menardo_2021','tbprofiler','tree','Napier_2020']	tuberculosis: human-adapted	L1.1.1	Mycobacterium tuberculosis
SAMEA7280450	ERR4553708	WGS	INSTITUTE OF TROPICAL MEDICINE	ERX4490078	Illumina HiSeq 2500	PAIRED	RANDOM	GENOMIC	ILLUMINA	ERS5041051	ERP123102	['ena-EXPERIMENT-Institute of tropical medicine-28-08-2020-16:29:08:356-306','ITM2009-01969','ERX4490078','ena-STUDY-Institute of tropical medicine-27-07-2020-14:37:16:152-1905','15937497','660147','ena-RUN-Institute of tropical medicine-28-08-2020-16:29:08:356-306','PRJEB39569','SAMEA7280450','ERR4553708','ERS5041051','ERP123102']	2009	2020-08-29T18:58:00.000Z			BGD	Asia		sputum	Homo sapiens	3	human																					304	304844538	126391652	PRJEB39569			99.62	1822687	63	lineage2.2	MDR-TB	['input','diff','tree','tbprofiler']	tuberculosis: unclassified		Mycobacterium tuberculosis
SAMN31887278	SRR22424839	WGS	NATIONAL TUBERCULOSIS INSTITUTE,BANGALORE	SRX18394311	Illumina MiSeq	PAIRED		GENOMIC	ILLUMINA	SRS15878637	SRP410119	['9S9R11','31887278','PRJNA905883','164','SAMN31887278','SRX18394311','905883','SRR22424839','SRP410119','9S9R11_R1.fastq.gz','SRS15878637','bp0']	2022	2022-11-28T01:16:00.000Z		13.00112 N 77.58307 E	IND	Asia		sputum	Homo sapiens	3	human																					745	745817800	506961262	PRJNA905883			99.26	1482929	64	lineage2.2.1	MDR-TB	['diff','tbprofiler','input','tree']	tuberculosis: unclassified		Mycobacterium tuberculosis
SAMN41154929	SRR28868754	WGS	MDUPHL	SRX24428297	NextSeq 550	PAIRED	RANDOM	GENOMIC	ILLUMINA	SRS21182871	SRP399923	['SRX24428297','SRR28868754','41154929','PRJNA857537','SAMN41154929','SRP399923','SRS21182871','AUSMDU00094207_S135_R1_001.fastq.gz','AUSMDU00094207','857537']	2023	2024-05-01T23:05:00.000Z			AUS	Oceania	Victoria		Homo sapiens	3	human																					516	516582081	232727435	PRJNA857537			99.53	1565725	52	lineage1.2.1.2.1	Sensitive	['tbprofiler','diff','input','tree']	tuberculosis: unclassified		Mycobacterium tuberculosis
SAMEA7544169	ERR4811109	WGS	CCDC	ERX4679555	HiSeq X Ten	PAIRED	RANDOM	GENOMIC	ILLUMINA	ERS5300827	ERP124934	['run.12684','sample.12684','ERS5300827','ERP124934','ERR4811109','773297','experiment.12684','22464003','ERX4679555','SAMEA7544169','PRJEB41194','project.CDC_22']		2021-11-10T05:19:00.000Z			CHN	Asia						S	S			S	S	S	S	S				S	S	S	S	S	S	S	S	1092	1092550500	481749336	PRJEB41194	['CRyPTIC_reuse_table','Walker_2022']		99.28	1611820	55	lineage4.5	Sensitive	['diff','CRyPTIC_reuse_table','input','Walker_2022','tree','CRyPTIC_CCDC_CDC_22','tbprofiler']	tuberculosis: unclassified		Mycobacterium tuberculosis
SAMEA114443240	ERR13246350	WGS	SEOUL NATIONAL UNIVERSITY	ERX12617010	Illumina MiSeq	PAIRED	RANDOM	GENOMIC	ILLUMINA	ERS16431024	ERP151439	['ERS16431024','SAMEA114443240','ERX12617010','c7f31963-9edb-49ef-a000-987e031fb6cb','PRJEB66375','41787028','webin-reads-GReAT_JP_139','1022751','ERP151439','GReAT_JP_139','ERR13246350']	2007	2024-08-02T02:11:00.000Z			JPN	Asia		sputum	Homo sapiens	3	human																					410	410020750	251531463	PRJEB66375									tuberculosis: unclassified		Mycobacterium tuberculosis
SAMN10663264	SRR8380876	WGS	NATIONAL INSTITUTE FOR RESEARCH IN TUBERCULOSIS	SRX5190909	Illumina MiSeq	PAIRED	RANDOM PCR	GENOMIC	ILLUMINA	SRS4197048	SRP174923	['CC0626_S10_L001_R1_001.fastq.gz','bp0','CR025CC0626','SAMN10663264','PRJNA512266','CC0626_S10_L001_001.fastq.gz','SRR8380876','SRX5190909','10663264','512266','SRP174923','SRS4197048']	2017	2018-12-31T07:04:00.000Z		12.942883 N 80.132824 E	IND	Asia		sputum	Homo sapiens	3	human																					175	175548301	90507882	PRJNA512266			97.56	662962	32	lineage1.1.2	MDR-TB	['tbprofiler','input','tree','Napier_2020','diff']	tuberculosis: human-adapted	L1.1.2	Mycobacterium tuberculosis
SAMN41472455	SRR29096875	WGS	FIND, THE FOUNDATION FOR INNOVATIVE NEW DIAGNOSTICS	SRX24620884	Illumina HiSeq 2000	PAIRED	RANDOM	GENOMIC	ILLUMINA	SRS21358038	SRP507535	['SRS21358038','41472455','TB-CPath-Stephen-IS-1031-503388-1_S124_R1_001.fastq.gz','SRX24620884','AFDEC7_EE5E56D368DD','PRJNA1109295','SRP507535','AFDEC7_EE5E56D368DD_503388','1109295','SRR29096875','SAMN41472455']	2012	2024-05-21T10:12:00.000Z							Homo sapiens	3	human																					194	194556856	87819425	PRJNA1109295								WHO_mutations_2023	tuberculosis: unclassified		Mycobacterium tuberculosis
SAMN08436132	SRR6650217	WGS	SAN RAFFAELE	SRX3627915	Illumina HiSeq 2500	PAIRED	RANDOM	GENOMIC	ILLUMINA	SRS2894701	SRP128089	['8436132','bp0','SAMN08436132','428596','131213','131213_WGS','SRR6650217','SRX3627915','SRS2894701','PRJNA428596','SRP128089','131213_210916_BGD_210916_100.gatk.bam']		2018-02-21T13:21:00.000Z			BGD	Asia			Homo sapiens	3	human					S		S		S				S	S				S			145	145702701	58947711	PRJNA428596	CRyPTIC_WHO2021_PMC7612554		99.36	1196388	27	lineage1.1.3.1	Sensitive	['tbprofiler','tree','input','diff','Walker_2022']	tuberculosis: unclassified		Mycobacterium tuberculosis
SAMN24579767	SRR17406766	WGS	CHRISTIAN MEDICAL COLLAGE, VELLORE	SRX13578763	Illumina MiSeq	PAIRED	PCR	GENOMIC	ILLUMINA	SRS11470924	SRP226525	['PRJNA575883','SRX13578763','CMCV_19P25_R1.fastq.gz','CMCV_19P25','SRS11470924','19P25','575883','SRP226525','24579767','SRR17406766','SAMN24579767']	2019	2022-01-03T00:15:00.000Z		11.1271 N 78.6569 E	IND	Asia	Jharkhand - Solea	sputum	Homo sapiens	3	human																					475	475419876	206259550	PRJNA575883			99.67	1706947	58	lineage4.8	Sensitive	['input','tree','tbprofiler','diff']	tuberculosis: unclassified		Mycobacterium tuberculosis
SAMEA114443177	ERR13246272	WGS	SEOUL NATIONAL UNIVERSITY	ERX12616932	Illumina MiSeq	PAIRED	RANDOM	GENOMIC	ILLUMINA	ERS16430961	ERP151439	['GReAT_JP_076','PRJEB66375','webin-reads-GReAT_JP_076','1022751','SAMEA114443177','ERP151439','ERR13246272','42858495','ERS16430961','ERX12616932','c7f31963-9edb-49ef-a000-987e031fb6cb']	2007	2024-08-01T22:37:00.000Z			JPN	Asia		sputum	Homo sapiens	3	human																					458	458086549	260942052	PRJEB66375									tuberculosis: unclassified		Mycobacterium tuberculosis
SAMEA8742153	ERR8699836	WGS	UNIVERSITY OF CAPE TOWN	ERX8357135	Illumina NovaSeq 6000	PAIRED	RANDOM	GENOMIC	ILLUMINA	ERS6421735	ERP135632	['SAMEA8742153','ERS6421735','sample.29172','PRJEB51043','26335292','project.Wellcome_clinical_isolates_site20','ERX8357135','run.29172.1','experiment.29172','811913','ERP135632','ERR8699836']		2022-03-15T06:40:00.000Z			ZAF	Africa						S				S	S	S	R	S				S		S	R	S	S	S	S	529	529127858	180676019	PRJEB51043	CRyPTIC_reuse_table		99.59	1806802	63	lineage4.3.2.1	Sensitive	['CRyPTIC_UofCapeTown','input','CRyPTIC_reuse_table','diff','tbprofiler','tree']	tuberculosis: unclassified		Mycobacterium tuberculosis
SAMEA95519668	ERR1873507	WGS	UNIVERSITY OF CAPE TOWN	ERX1934032	Illumina HiSeq 2000	PAIRED	size fractionation	GENOMIC	ILLUMINA	ERS1565474	ERP015827	['SAMEA95519668','ERS1565474','R18920_pool_282__L2_CGACTGGA_L002','ERP015827','PRJEB14199','ena-RUN-UNIVERSITY OF CAPE TOWN-07-03-2017-11:20:02:663-119','ERX1934032','374682','ena-EXPERIMENT-UNIVERSITY OF CAPE TOWN-07-03-2017-11:20:02:663-119','6553364','ERR1873507','ena-STUDY-UNIVERSITY OF CAPE TOWN-31-05-2016-14:43:35:710-24']	2012	2017-03-12T14:05:00.000Z			ZAF	Africa		sputum	Homo sapiens	3	human	R	R		R	R	R	R	R	R	R	S	R	R	R							529	529369077	255965204	PRJEB14199	Coll_2018		99.54	1576880	37	lineage2.2.2	Pre-XDR-TB	['Menardo_2021','input','Napier_2020','Nimmo_2024','diff','Coll_2018','tbprofiler','tree','R-XDR_ZAF']	tuberculosis: human-adapted	L2.2.2	Mycobacterium tuberculosis
SAMEA112471797	ERR10849247	WGS	FZB	ERX10294342	NextSeq 500	PAIRED		GENOMIC	ILLUMINA	ERS14581844	ERP010814	['ena-RUN-TAB-06-02-2023-21:53:38:549-4478','ERS14581844','ERP010814','ena-EXPERIMENT-TAB-06-02-2023-21:53:38:549-4477','5403-16','ERX10294342','SAMEA112471797','ena-STUDY-FZB-22-06-2015-17:16:39:392-292','287903','PRJEB9680','33205458','ERR10849247']		2023-02-22T05:52:00.000Z																														936	936363534	421957927	PRJEB9680			99.46	1518692	50	lineage4.1.2.1	Sensitive	['input','diff','tree','tbprofiler']	tuberculosis: unclassified		Mycobacterium tuberculosis
SAMEA1903137	['ERR495134','ERR279603']	WGS		['ERX460550','ERX252936']	Illumina HiSeq 2000	PAIRED	RANDOM	GENOMIC	ILLUMINA	ERS200004		['PRJEB1366','ERS200004','ERX252936','ERX460550','SC_RUN_12162_4#41','205725','ERP002179','SC_EXP_12162_4#41','ERR495134','2181143','IDM137-sc-2012-12-19T14:20:32Z-1524498','SC_EXP_9471_6#41','SC_RUN_9471_6#41','SAMEA1903137','Effect_of_HIV_co_infection_on_the_population_genomics_of_Mycobacterium_tuberculosis_in_Sub_Saharan_Africa-sc-2013-01-29T14:57:52Z-2469','ERR279603']																																779	779441200	360007015	PRJEB1366			99.46	4737519	108	lineage4.1.2.1	Sensitive	['tree','input','diff','tbprofiler']	tuberculosis: unclassified		Mycobacterium tuberculosis
SAMN08709102	SRR6832830	WGS	SAN RAFFAELE	SRX3788747	Illumina HiSeq 2500	PAIRED	RANDOM	GENOMIC	ILLUMINA	SRS3041413	SRP128089	['PRJNA428596','7-1357_090816_UKR_090816_100.gatk.bam','8709102','7-1357_WGS','SRP128089','428596','bp0','SAMN08709102','SRR6832830','SRX3788747','SRS3041413','7-1357']		2018-03-14T10:43:00.000Z							Homo sapiens	3	human																					302	302416725	156325007	PRJNA428596			99.46	2499131	53	lineage4.8	Sensitive	['diff','tbprofiler','input','tree']	tuberculosis: unclassified		Mycobacterium tuberculosis
SAMN31674205	SRR22249963	WGS	INSTITUTE OF CLINICAL PATHOLOGY AND MEDICAL RESEARCH	SRX18226397	NextSeq 500	PAIRED	RANDOM	GENOMIC	ILLUMINA	SRS15722745	SRP407089	['899911','SRS15722745','bp0','SRX18226397','31674205','SAMN31674205','PRJNA899911','SRP407089','SRR22249963','21-002-0142_1.fastq.gz','21-002-0142']	2021	2022-11-09T19:19:00.000Z			AUS	Oceania	NSW		Homo sapiens	3	human																					238	238331103	100954468	PRJNA899911			99.42	1589942	51	lineage2.2.1	Sensitive	['tree','diff','input','tbprofiler']	tuberculosis: unclassified		Mycobacterium tuberculosis
SAMN12913103	SRR10231641	Tn-Seq	UNIVERSITY OF ALABAMA AT BIRMINGHAM	SRX6950931	NextSeq 500	PAIRED	RANDOM	GENOMIC	ILLUMINA	SRS5478592	SRP224371	['575878','12913103','SRX6950931','SRS5478592','SRR10231641','SAMN12913103','Hemoglobin_rep1','bp0','Hemoglobin_rep1.tpp.wig','SRP224371','PRJNA575878']		2020-02-21T01:18:00.000Z						As reported: TnSeq																								5980	5980970312	2637657369	PRJNA575878									tuberculosis: human-adapted	L4	Mycobacterium tuberculosis	H37Rv
SAMEA5164917	ERR4022343	WGS	WELLCOME SANGER INSTITUTE	ERX4023731	HiSeq X Ten	PAIRED	RANDOM	GENOMIC	ILLUMINA	ERS2972639	ERP024108	['14628441','512657','ERR4022343','ERP024108','PRJEB21813','SC_RUN_28632_6#143','SC_EXP_28632_6#143','SAMEA5164917','Mycobacteria_in_non_CF_bronchiectasis_patients-sc-4853','c9ed2184-db6e-11e8-a41f-3c4a9275d6c8','ERS2972639','ERX4023731']		2020-04-18T23:52:00.000Z																														342	342122512	146845024	PRJEB21813									NTM: avium complex		Mycobacterium avium
SAMEA114236311	ERR11798777	WGS	FZB	ERX11197244	NextSeq 500	PAIRED		GENOMIC	ILLUMINA	ERS16221586	ERP125309	['SAMEA114236311','ERR11798777','694899','36855098','ena-STUDY-FZB-25-11-2020-10:55:15:280-693','ERS16221586','CAR-150','ena-EXPERIMENT-TAB-04-08-2023-10:04:31:744-20787','PRJEB41518','ERX11197244','ERP125309','ena-RUN-TAB-04-08-2023-10:04:31:744-20788']	2014	2023-09-03T12:34:00.000Z			MDA	Europe																										574	574343971	244126548	PRJEB41518			99.41	1707268	58	lineage4.2.1	MDR-TB	['input','tbprofiler','diff','tree']	tuberculosis: unclassified		Mycobacterium tuberculosis
SAMN08435995	SRR6650236	WGS	SAN RAFFAELE	SRX3627896	Illumina HiSeq 2500	PAIRED	RANDOM	GENOMIC	ILLUMINA	SRS2894681	SRP128089	['8435995','SRX3627896','bp0','131059','131059_WGS','PRJNA428596','SAMN08435995','131059_210916_BGD_210916_100.gatk.bam','SRP128089','428596','SRR6650236','SRS2894681']		2018-02-21T13:22:00.000Z			BGD	Asia			Homo sapiens	3	human					S		S		S				S	S				S			123	123922455	53487638	PRJNA428596	CRyPTIC_WHO2021_PMC7612554		99.53	1040680	23	lineage4.5	RR-TB	['input','tbprofiler','Walker_2022','tree','diff']	tuberculosis: unclassified		Mycobacterium tuberculosis
SAMEA1119022	ERR2513841	WGS	PHE	ERX2533051	Illumina MiSeq	PAIRED	RANDOM	GENOMIC	ILLUMINA	ERS2398431	ERP107961	['sample.5708','ERX2533051','project.First_10k_genomes_study_set_4','SAMEA1119022','run.5708','experiment.5708','ERP107961','ERS2398431','PRJEB25991','10122968','ERR2513841','493034']		2022-07-15T14:52:00.000Z			GBR	Europe	England									S		S					S	S								228	228910551	136842988	PRJEB25991	Walker_2022		99.23	1341900	44	lineage4.1.1.3.1	Sensitive	['input','tbprofiler','Napier_2020','Walker_2022','tree','diff','CRyPTIC_PHE']	tuberculosis: human-adapted	L4.1.1.3.1	Mycobacterium tuberculosis
SAMEA7546620	ERR4813115	WGS	UNIVERSIDAD PERUANA CAYETANO HEREDIA	ERX4683105	Illumina NovaSeq 6000	PAIRED	RANDOM	GENOMIC	ILLUMINA	ERS5303275	ERP124939	['SAMEA7546620','ERP124939','experiment.28968','ERS5303275','22466014','sample.28968','ERR4813115','773301','ERX4683105','PRJEB41199','run.28968','project.Peru_Wellcome']		2021-11-10T09:02:00.000Z			PER	South America																										480	480631188	153139779	PRJEB41199			99.75	1833398	63	lineage4	MDR-TB	['diff','input','tbprofiler','standford','CRyPTIC_UPCH','tree']	tuberculosis: unclassified		Mycobacterium tuberculosis
SAMEA3558284	ERR1034751	WGS	LSHTM	ERX1113549	Illumina MiSeq	PAIRED		GENOMIC	ILLUMINA	ERS865433	ERP011639	['ERX1113549','ERS865433','SAMEA3558284','PRJEB10385','ena-EXPERIMENT-LSHTM-25-09-2015-14:04:49:429-176','ERP011639','4154580','ERR1034751','ena-STUDY-LSHTM-18-08-2015-18:02:02:463-104','mtb176','297845','ena-RUN-LSHTM-25-09-2015-14:04:49:429-176']		2015-12-10T05:26:00.000Z			PER	South America							S	S		S		R						S	R							2578	2578669986	1738984196	PRJEB10385	Coll_2018		99.45	942810	20	lineage2.2.1	MDR-TB	['Napier_2020','diff','tbprofiler','input','tree','Coll_2018']	tuberculosis: human-adapted	L2.2.1	Mycobacterium tuberculosis
SAMEA1886029	ERR270704	WGS	SC	ERX244931	Illumina HiSeq 2000	PAIRED	RANDOM	GENOMIC	ILLUMINA	ERS202900	ERP000276	['ERS202900','SC_RUN_9352_5#91','PRJEB2221','ERR270704','SAMEA1886029','203976','ERP000276','Mycobacterium tuberculosis pilot-sc-2010-07-26','SC_EXP_9352_5#91','2140921','ERX244931','S00013206-sc-2013-01-04T10:49:46Z-1534566']		2013-05-08T22:18:00.000Z																														380	380223400	200416946	PRJEB2221			99.33	1798103	40	lineage4.1.2.1	HR-TB	['diff','tbprofiler','input']	tuberculosis: unclassified		Mycobacterium tuberculosis
SAMEA14460172	ERR9786354	WGS	INSTITUTE OF TROPICAL MEDICINE	ERX9333630	Illumina HiSeq 2500	PAIRED	RANDOM	GENOMIC	ILLUMINA	ERS12087119	ERP137916	['SAMEA14460172','ECF-12-Y254','ERX9333630','0efe4541-10cd-4d79-a29f-96d29eadb5f3','PRJEB53138','28829988','ERP137916','ERS12087119','ena-RUN-TAB-27-05-2022-13:53:26:341-11369','844815','ERR9786354','ena-EXPERIMENT-TAB-27-05-2022-13:53:26:341-11368']	2012	2022-06-25T18:13:00.000Z			GMB	Africa		sputum	Homo sapiens	3	human																					188	188839225	123083849	PRJEB53138			99.75	768703	38	lineage4.3.4.2	Sensitive	['input','tbprofiler','tree','WGS_2011-2014_GMB','diff']	tuberculosis: unclassified		Mycobacterium tuberculosis
SAMN40032171	SRR28045881	WGS	CHRISTIAN MEDICAL COLLAGE, VELLORE	SRX23697318	Illumina NovaSeq 6000	PAIRED	RANDOM	GENOMIC	ILLUMINA	SRS20527244	SRP226525	['SRP226525','SRR28045881','SRS20527244','SRX23697318','40032171','575883','SAMN40032171','PRJNA575883','3303011047_R1.fastq.gz','3303011047']	2022	2024-02-22T07:27:00.000Z		21.7679 N 78.8718 E	IND	Asia	Madhya Pradesh - Bhairopur		Homo sapiens	3	human																					1486	1486699492	488231974	PRJNA575883			98.62	1833634	54	lineage4.9	Sensitive	['tree','input','diff','tbprofiler']	tuberculosis: unclassified		Mycobacterium tuberculosis
SAMN40596024	SRR28433187	WGS	UNIVERSITY OF MELBOURNE	SRX24037101	NextSeq 2000	PAIRED	RANDOM	GENOMIC	ILLUMINA	SRS20830501	SRP497520	['SRX24037101','SRP497520','SAMN40596024','DMG2211768_S18_R1_001.fastq.gz','771185','02','PRJNA771185','40596024','DMG2211768','SRS20830501','SRR28433187']	2002	2024-03-25T09:01:00.000Z	Buruli ulcer	5.965868 N 0.232276 W	GHA	Africa		lesion	Homo sapiens	3	human																					468	468525225	220036777	PRJNA771185									NTM: unclassified		Mycobacterium ulcerans
SAMEA115741540	ERR13266987	WGS	UNIVERSITY OF OXFORD, NUFFIELD DEPARTMENT OF MEDIC	ERX12637413	NextSeq 500	PAIRED	RANDOM PCR	GENOMIC	ILLUMINA	ERS20251283	ERP161058	['ca06419804a1','b28b5ff0-515d-42d2-bc0f-19e45ec26bb9','ERS20251283','ERX12637413','ERP161058','webin-reads-ca06419804a1','PRJEB76547','1124794','ERR13266987','41869476','SAMEA115741540']	2019	2024-08-08T11:02:00.000Z			IND	Asia																										531	531672600	241712833	PRJEB76547								CRyPTIC_2024	tuberculosis: unclassified		Mycobacterium tuberculosis
SAMN21856313	SRR16087962	WGS	NIH / NIAID	SRX12374329	NextSeq 500	PAIRED	RANDOM	GENOMIC	ILLUMINA	SRS10345240	SRP338907	['766649','SRX12374329','21856313','SRR16087962','SRP338907','TBPO-938_lib34049_nextseq_n0281_151bp.filtered_2nd.1.fastq.gz','bp0','SAMN21856313','SRS10345240','PRJNA766649','12897']	2020	2021-10-16T13:06:00.000Z		41.7151 N 44.8271 E	GEO	Asia	Tbilisi	sputum	Homo sapiens	3	human																					525	525722284	223115774	PRJNA766649			99.39	1673771	54	lineage4.2.1	HR-TB	['diff','tree','tbprofiler','input']	tuberculosis: unclassified		Mycobacterium tuberculosis
SAMN39286965	SRR27449990	WGS	MDUPHL	SRX23121947	NextSeq 550	PAIRED	RANDOM	GENOMIC	ILLUMINA	SRS20075500	SRP399923	['857537','PRJNA857537','AUSMDU00060700','SRR27449990','SRP399923','39286965','SRS20075500','AUSMDU00060700_S92_R1_001.fastq.gz','SRX23121947','SAMN39286965']	2021	2024-01-07T18:26:00.000Z			AUS	Oceania	Victoria		Homo sapiens	3	human																					555	555827870	258433605	PRJNA857537			99.66	1329977	46	lineage3	Sensitive	['input','tree','diff','tbprofiler']	tuberculosis: unclassified		Mycobacterium tuberculosis
SAMEA13294866	ERR9121596	WGS	UNIVERSITY OF OXFORD, NUFFIELD DEPARTMENT OF MEDIC	ERX8663572	Illumina MiSeq	PAIRED	RANDOM	GENOMIC	ILLUMINA	ERS10897792	ERP136048	['experiment.1776.315ef9b3','ERR9121596','sample.1776.def3ce0e','862826','run.1776.1.965d20ccad34544d14420b9d486723da','30300503','ERS10897792','ERP136048','SAMEA13294866','PRJEB51415','ERX8663572','project.SeqTreat_Valencia1']		2024-08-11T01:00:00.000Z			ESP	Europe	Valencia																									763	763049432	284713598	PRJEB51415								CRyPTIC_SeqTreat_Valencia	tuberculosis: unclassified		Mycobacterium tuberculosis
SAMEA7528664	ERR4800079	WGS	FOUNDATION FOR MEDICAL RESEARCH INDIA	ERX4669494	NextSeq 500	PAIRED	RANDOM	GENOMIC	ILLUMINA	ERS5285134	ERP124850	['SAMEA7528664','ERP124850','experiment.29982','run.29982','ERX4669494','773292','22462208','ERS5285134','PRJEB41116','project.Mumbai','ERR4800079','sample.29982']		2021-11-10T02:15:00.000Z			IND	Asia	Mumbai						S						S	S										S		522	522485700	224192014	PRJEB41116	Walker_2022		99.52	1611135	53	lineage2.2.1.1	Pre-XDR-TB	['input','tbprofiler','diff','CRyPTIC_IND','tree','Walker_2022']	tuberculosis: unclassified		Mycobacterium tuberculosis
SAMN08975740	SRR7059178	WGS	ECOLE POLYTECHNIQUE FEDERALE DE LAUSANNE	SRX3990114	Illumina HiSeq 2500	SINGLE	RANDOM	GENOMIC	ILLUMINA	SRS3214539	SRP142469	['AX-36_P5-100x-C7','SRR7059178','SRX3990114','Caro2_22','Caro2_22_N-reads.fastq.gz','SRP142469','453181','8975740','PRJNA453181','bp0','SRS3214539','SAMN08975740']	2016	2018-04-24T11:02:00.000Z		46.5199906 N 6.5622405 E	CHE	Europe	Lausanne		Homo sapiens	3	human																					392	392678102	117126688	PRJNA453181									tuberculosis: human-adapted	L4	Mycobacterium tuberculosis	H37Rv
SAMN08214894	SRR6397506	WGS	BC CENTRE FOR DISEASE CONTROL PUBLIC HEALTH LABORATORY	SRX3490652	HiSeq X Ten	PAIRED	RANDOM	GENOMIC	ILLUMINA	SRS2774533	SRP119652	['BC06-Mtb168','SRX3490652','BC06-Mtb168_2.fastq.gz','SRS2774533','PRJNA413593','SAMN08214894','SRP119652','8214894','413593','SRR6397506']	2006	2017-12-23T22:47:00.000Z		49.15 N 123.7 W	CAN	North America	British Columbia		Homo sapiens	3	human					S		S						R	S							804	804420500	380870720	PRJNA413593	CRyPTIC_WHO2021_PMC7612554		99.48	1820545	52	lineage3	RR-TB	['Walker_2022','diff','tbprofiler','input','Napier_2020','tree']	tuberculosis: human-adapted	L1	Mycobacterium tuberculosis
SAMEA112802249	ERR11068449	WGS	FZB	ERX10515379	NextSeq 2000	PAIRED		GENOMIC	ILLUMINA	ERS14809795	ERP010814	['ena-EXPERIMENT-TAB-21-03-2023-12:28:22:857-127379','PRJEB9680','287903','ERR11068449','ena-STUDY-FZB-22-06-2015-17:16:39:392-292','ena-RUN-TAB-21-03-2023-12:28:22:857-127380','ERP010814','ERX10515379','22004952','SAMEA112802249','33854305','ERS14809795']		2023-07-21T02:05:00.000Z																														397	397064837	135975977	PRJEB9680								input	tuberculosis: unclassified		Mycobacterium tuberculosis
SAMEA1117816	ERR2512635	WGS	PHE	ERX2531845	Illumina HiSeq 2500	PAIRED	RANDOM	GENOMIC	ILLUMINA	ERS2397225	ERP107961	['ERS2397225','SAMEA1117816','sample.4214','493034','project.First_10k_genomes_study_set_4','ERP107961','ERX2531845','PRJEB25991','run.4214','ERR2512635','10121762','experiment.4214']		2021-10-23T15:04:00.000Z			GBR	Europe	England									S		S					S	S								347	347375802	223434457	PRJEB25991	Walker_2022		99.59	1541257	54	lineage2.2.1	Sensitive	['Napier_2020','diff','tree','tbprofiler','input','Walker_2022','CRyPTIC_PHE']	tuberculosis: human-adapted	L2.2.1	Mycobacterium tuberculosis
SAMEA2400148	ERR564358	WGS	SC	ERX523383	Illumina HiSeq 2000	PAIRED	RANDOM	GENOMIC	ILLUMINA	ERS422048	ERP005265	['2920129','SC_EXP_12754_8#4','ERX523383','Mycobacterium_bovis_study_on_samples_from_New_Zealand-sc-2982','255488','ERR564358','PRJEB5830','SAMEA2400148','SC_RUN_12754_8#4','ERP005265','ERS422048','AgR100-sc-1882121']		2014-07-18T17:20:00.000Z																														505	505350200	236100872	PRJEB5830			99.43	1679995	39	La1.8.1	Other	['tree','input','diff','tbprofiler']	tuberculosis: animal-adapted	La1	Mycobacterium bovis
SAMEA3558833	ERR1035300	WGS	LSHTM	ERX1114098	Illumina MiSeq	PAIRED		GENOMIC	ILLUMINA	ERS865982	ERP011639	['PRJEB10385','mtb725','ERR1035300','4155129','ERP011639','ERX1114098','ena-RUN-LSHTM-25-09-2015-14:04:49:468-725','ena-STUDY-LSHTM-18-08-2015-18:02:02:463-104','SAMEA3558833','297845','ena-EXPERIMENT-LSHTM-25-09-2015-14:04:49:468-725','ERS865982']		2015-12-10T04:21:00.000Z			BRA	South America						S	S			R		R	S		R			R	R							1168	1168299926	815766989	PRJEB10385	Coll_2018		99.59	1249238	28	lineage4.1.2.1	HR-TB	['input','tbprofiler','Napier_2020','Coll_2018','diff']	tuberculosis: human-adapted	L4.1.2.1	Mycobacterium tuberculosis
SAMEA112800341	['ERR11050305','ERR11050304']	WGS		['ERX10497095','ERX10497096']	NextSeq 500	PAIRED		GENOMIC	ILLUMINA	ERS14807887		['ERR11050305','PRJEB9680','ERR11050304','21001000','ERX10497096','ERX10497095','ena-RUN-TAB-21-03-2023-10:57:59:836-106870','33852397','ena-RUN-TAB-21-03-2023-10:57:59:835-106868','287903','ena-STUDY-FZB-22-06-2015-17:16:39:392-292','ERS14807887','ERP010814','ena-EXPERIMENT-TAB-21-03-2023-10:57:59:835-106867','SAMEA112800341','ena-EXPERIMENT-TAB-21-03-2023-10:57:59:836-106869']																																781	781669083	358604989	PRJEB9680			99.71	1899295	62	lineage4.3.4.2	MDR-TB	['diff','tree','tbprofiler','input']	tuberculosis: unclassified		Mycobacterium tuberculosis
SAMN37848542	SRR26399582	WGS	UNIVERSITY OF MELBOURNE/ THE PETER DOHERTY INSTITUTE FOR INFECTION AND IMMUNITY	SRX22105409	Illumina HiSeq 4000	PAIRED	RANDOM	GENOMIC	ILLUMINA	SRS19170488	SRP466602	['37848542','bp0','SRS19170488','Sample_623_1.fastq.gz','PRJNA1028637','SRR26399582','SRX22105409','Sample_623','1028637','SRP466602','SAMN37848542']		2023-10-16T19:05:00.000Z		10.8231 N 106.6297 E	VNM	Asia	Ho Chi Minh City	sputum	Homo sapiens	3	human																					552	552498600	226232542	PRJNA1028637			99.38	1674570	56	lineage1.2.1.2.1	Sensitive	['tree','tbprofiler','input','diff']	tuberculosis: unclassified		Mycobacterium tuberculosis
SAMN41417837	SRR29053447	WGS	FIND, THE FOUNDATION FOR INNOVATIVE NEW DIAGNOSTICS	SRX24578331	Illumina HiSeq 2000	PAIRED	RANDOM	GENOMIC	ILLUMINA	SRS21318319	SRP507535	['6B1800_3815A57BE9B7','IDR1600049481_R1.fastq.gz','SRR29053447','SRS21318319','SRX24578331','SRP507535','PRJNA1109295','SAMN41417837','1109295','6B1800_3815A57BE9B7_IDR1600049481','41417837']		2024-05-16T10:54:00.000Z			USA	North America			Homo sapiens	3	human																					408	408997218	241469092	PRJNA1109295								WHO_mutations_2023	tuberculosis: unclassified		Mycobacterium tuberculosis
SAMEA7546678	ERR4813173	WGS	UNIVERSIDAD PERUANA CAYETANO HEREDIA	ERX4683163	Illumina NovaSeq 6000	PAIRED	RANDOM	GENOMIC	ILLUMINA	ERS5303333	ERP124939	['run.29026','PRJEB41199','773301','ERS5303333','ERX4683163','ERR4813173','22466072','sample.29026','ERP124939','experiment.29026','project.Peru_Wellcome','SAMEA7546678']	2016	2021-11-10T09:00:00.000Z			PER	South America						S	S				S	R	S	S				R	R		S	S	S	S	R	449	449484418	142709752	PRJEB41199	['Walker_2022','CRyPTIC_reuse_table']							['standford','Walker_2022','CRyPTIC_UPCH','CRyPTIC_reuse_table','input']	tuberculosis: unclassified		Mycobacterium tuberculosis
SAMN34627015	SRR24445228	AMPLICON	HARVARD TH CHAN SCHOOL OF PUBLIC HEALTH	SRX20232485	Illumina MiSeq	PAIRED	PCR	GENOMIC	ILLUMINA	SRS17566832	SRP436110	['SRR24445228','bp0','967652','SRX20232485','34627015','28718_CD8a_RLL gran 2','SAMN34627015','PRJNA967652','SRP436110','DNA-230209FOR-400','28718-RLLgran2_S59_L001_R1_001.fastq.gz','SRS17566832']	2019	2023-05-05T11:03:00.000Z			USA	North America	Pittsburg	lung	Macaca fascicularis	3	crab-eating macaque																					27	27163203	20098147	PRJNA967652									tuberculosis: human-adapted	L4	Mycobacterium tuberculosis	Erdman
SAMN36796996	SRR25489648	WGS	CENTER FOR TUBERCULOSIS CONTROL OF GUANGDONG PROVINCE	SRX21221190	Illumina NovaSeq 6000	SINGLE	RANDOM PCR	GENOMIC	ILLUMINA	SRS18478128	SRP452900	['bp0','36796996','SRS18478128','SRR25489648','SRP452900','1001155','PRJNA1001155','CMTB-79.bam','SAMN36796996','SRX21221190']	2021-04	2023-08-02T05:00:00.000Z		22.21 N 112.135 E	CHN	Asia	Guangdong		Homo sapiens	3	human																					1148	1148399804	117503072	PRJNA1001155									tuberculosis: human-adapted	L4	Mycobacterium tuberculosis	H37Rv
SAMEA7525103	ERR4796647	WGS	FOUNDATION FOR MEDICAL RESEARCH INDIA	ERX4666061	NextSeq 500	PAIRED	RANDOM	GENOMIC	ILLUMINA	ERS5281578	ERP124850	['sample.1372','ERX4666061','PRJEB41116','773292','22458668','ERS5281578','ERR4796647','run.1372','ERP124850','SAMEA7525103','project.Mumbai','experiment.1372']		2021-11-09T21:52:00.000Z			IND	Asia	Mumbai					S	S			R	R	R	S	R				R	R	S	S	S	R	S	R	684	684278400	299009503	PRJEB41116	['Walker_2022','CRyPTIC_reuse_table']		99.5	1586142	50	lineage2.2.1	Pre-XDR-TB	['Walker_2022','diff','CRyPTIC_IND','tbprofiler','CRyPTIC_reuse_table','tree','input']	tuberculosis: unclassified		Mycobacterium tuberculosis
SAMEA7546927	ERR4813421	WGS	UNIVERSIDAD PERUANA CAYETANO HEREDIA	ERX4683411	Illumina NovaSeq 6000	PAIRED	RANDOM	GENOMIC	ILLUMINA	ERS5303581	ERP124939	['experiment.30811','ERR4813421','ERP124939','ERS5303581','22466320','773301','project.Peru_Wellcome','PRJEB41199','run.30811','sample.30811','SAMEA7546927','ERX4683411']	2017	2021-11-10T10:02:00.000Z			PER	South America						S	S			S	S	R	S	S				R	S	S	S	S	S	S	R	330	330445682	105414509	PRJEB41199	['CRyPTIC_reuse_table','Walker_2022']		99.15	1768257	60	lineage4.3.3	MDR-TB	['diff','tree','Walker_2022','standford','input','tbprofiler','CRyPTIC_reuse_table','CRyPTIC_UPCH']	tuberculosis: unclassified		Mycobacterium tuberculosis
SAMEA13294102	['ERR9120103','ERR9120104']	WGS		ERX8663075	Illumina HiSeq 2500	PAIRED	RANDOM	GENOMIC	ILLUMINA	ERS10897029		['ERX8663075','project.SeqTreat_SwissTPH1','SAMEA13294102','PRJEB51414','run.6567.1.82232793e2af5226044b91758c098df3','ERP136047','ERR9120104','30300013','862825','sample.6567.ce15e150','run.6567.2.8aa1127c58bfe8f714314953af4c9198','ERR9120103','experiment.6567.b333bda7','ERS10897029']																																398	398783148	211686385	PRJEB51414								CRyPTIC_SeqTreat_SwissTPH	tuberculosis: unclassified		Mycobacterium tuberculosis
SAMEA7525548	ERR4797006	WGS	FOUNDATION FOR MEDICAL RESEARCH INDIA	ERX4666421	NextSeq 500	PAIRED	RANDOM	GENOMIC	ILLUMINA	ERS5282022	ERP124850	['ERR4797006','sample.1731','22459112','PRJEB41116','ERS5282022','project.Mumbai','run.1731','SAMEA7525548','773292','ERX4666421','experiment.1731','ERP124850']		2021-11-09T22:10:00.000Z			IND	Asia	Mumbai					S	S			S	S	S	S	S				S		S	S	S	S	S	S	739	739452000	337362677	PRJEB41116	['Walker_2022','CRyPTIC_reuse_table']		99.43	1361483	40	lineage3	Sensitive	['tree','Walker_2022','CRyPTIC_reuse_table','tbprofiler','CRyPTIC_IND','input','diff']	tuberculosis: unclassified		Mycobacterium tuberculosis
SAMN15701323	SRR12368010	WGS	DIVISION OF GENOMIC MEDICINE AND INNOVATION SUPPORT	SRX8866905	NextSeq 500	SINGLE	RANDOM PCR	GENOMIC	ILLUMINA	SRS7127873	SRP275544	['650263','MTBDR180368','15701323','MTBDR180368_S70_good_1.fastq.gz','SRR12368010','SAMN15701323','SRS7127873','bp0','SRP275544','SRX8866905','PRJNA650263']	2019	2020-08-03T05:41:00.000Z		15.87 N 100.99 E	THA	Asia		sputum	Homo sapiens	3	human																					114	114726134	51172254	PRJNA650263									tuberculosis: unclassified		Mycobacterium tuberculosis
SAMN02443882	SRR1055170	Tn-Seq	BI	SRX396142	Illumina HiSeq 2000	PAIRED	RANDOM	GENOMIC	ILLUMINA	SRS517182	SRP001860	['63503','PRJNA63503','TRaCS_for_M_tuberculosis','C2LY6ACXX131123.3.revcomp_of_tagged_930.bam','SRP001860','SAMN02443882','232329.WR39258.Solexa-194930.C2LY6ACXX131123.P','SRX396142','SRS517182','CS_TraCS240','2443882','SRR1055170']	2013-10	2013-12-19T01:35:00.000Z			USA	North America	MA	As reported: spleen	Mus musculus	2	mouse																					4493	4493033480	2701332185	PRJNA63503									tuberculosis: human-adapted	L4	Mycobacterium tuberculosis	H37Rv
SAMEA111366190	ERR10225429	WGS	EMBL-EBI	ERX9760393	NextSeq 500	PAIRED		GENOMIC	ILLUMINA	ERS13463183	ERP141018	['webin-reads-Test_46-illumina-culture','PRJEB56100','8a0ecbd8-f3a5-4857-81d3-e8e929848392','ERS13463183','30975943','881566','Test_46','ERR10225429','ERP141018','SAMEA111366190','ERX9760393']	2019	2024-08-19T20:21:00.000Z			IND	Asia		sputum	Homo sapiens	3	human																					683	683665802	305338438	PRJEB56100									tuberculosis: unclassified		Mycobacterium tuberculosis
SAMEA3451344	ERR2517620	WGS	RIVM	ERX2536836	Illumina HiSeq 2500	PAIRED	RANDOM	GENOMIC	ILLUMINA	ERS2402298	ERP107973	['ERP107973','10126957','project.First_10k_genomes_study_set_10','ERX2536836','ERR2517620','PRJEB26002','sample.9803','run.9803','ERS2402298','SAMEA3451344','493040','experiment.9803']		2021-10-23T20:17:00.000Z			NLD	Europe										S		S					S	S	S							789	789313027	375947355	PRJEB26002	Walker_2022		99.2	1869559	47	lineage3	Other	['input','CRyPTIC_RIVM','Napier_2020','tree','tbprofiler','Walker_2022','diff']	tuberculosis: human-adapted	L3	Mycobacterium tuberculosis
SAMN34626968	SRR24445341	AMPLICON	HARVARD TH CHAN SCHOOL OF PUBLIC HEALTH	SRX20232790	Illumina MiSeq	PAIRED	PCR	GENOMIC	ILLUMINA	SRS17567136	SRP436110	['SRP436110','28918_CD8a_Spleen w / gr','PRJNA967652','SRX20232790','967652','DNA-230209FOR-353','SRR24445341','34626968','28918-Spleenw-gr_S19_L001_R1_001.fastq.gz','SAMN34626968','SRS17567136','bp0']	2019	2023-05-05T11:03:00.000Z			USA	North America	Pittsburg	necropsy from spleen	Macaca fascicularis	3	crab-eating macaque																					37	37336550	26536212	PRJNA967652									tuberculosis: human-adapted	L4	Mycobacterium tuberculosis	Erdman
SAMD00117805	DRR130097	WGS	NIID	DRX122835	Illumina MiSeq	PAIRED	RANDOM	GENOMIC	ILLUMINA	DRS090213	DRP004886	['DRR130097','527409','11127774','SAMD00117805','DRX122835','PRJDB7006','DRS090213','DRP004886']	2013	2019-06-13T19:06:00.000Z			JPN	Asia	Tokyo	sputum	Homo sapiens	3	human																					626	626397683	412478348	PRJDB7006			99.64	1317025	86	lineage2.2.2	Pre-XDR-TB	['tree','diff','input','Menardo_2021','tbprofiler']	tuberculosis: human-adapted	L2	Mycobacterium tuberculosis
SAMN29094108	SRR19662737	WGS	NATIONAL MEDICAL RESEARCH CENTER OF PHTHISIOPULMONOLOGY AND INFECTIOUS DISEASES	SRX15712410	DNBSEQ-G50	PAIRED	PCR	GENOMIC	DNBSEQ	SRS13406545	SRP381877	['lib1012200030_FPI','bp0','SRP381877','SRR19662737','SRS13406545','Mycobacterium tuberculosis 1012200030_FPI','849565','PRJNA849565','1012200030_R1.fq.gz','SAMN29094108','29094108','SRX15712410']	2020	2022-06-15T12:20:00.000Z		55.78 N 37.61 E	RUS	Europe	Moscow	sputum	Homo sapiens	3	human																					220	220760600	151865129	PRJNA849565									tuberculosis: unclassified		Mycobacterium tuberculosis
SAMN33018155	SRR23316611	WGS	CHULALONGKORN UNIVERSITY	SRX19259256	Illumina NovaSeq 6000	PAIRED	other	GENOMIC	ILLUMINA	SRS16661784	SRP420623	['SAMN33018155','33018155','SRX19259256','bp0','PRJNA930660','G7-7','LEH7563_L3_1.fastq.gz','SRP420623','SRR23316611','930660','SRS16661784']	2019	2023-02-02T09:26:00.000Z	aerobe	13.732181 N 100.536730 E	THA	Asia	Bangkok	As reported: Biopsy,Tissue,Autopsy	Homo sapiens	3	human																					2028	2028471000	654361816	PRJNA930660			99.45	1781105	59	lineage2.2.1	HR-TB	['input','tbprofiler','tree','diff']	tuberculosis: unclassified		Mycobacterium tuberculosis
SAMN14343889	SRR11564613	AMPLICON	RUTGERS UNIVERSITY NEWARK	SRX8133587	Illumina MiSeq	PAIRED	PCR	GENOMIC	ILLUMINA	SRS6497026	SRP256991	['PRJNA608715','608715','SAMN14343889','2492-DA-0666_S188_L001_R1_001.fastq','SRS6497026','SRX8133587','SRP256991','14343889','SRR11564613','2492-DA-0666']		2020-04-17T19:28:00.000Z			GHA	Africa		sputum	Homo sapiens	3	human																					19	19618524	10326534	PRJNA608715									tuberculosis: unclassified		Mycobacterium tuberculosis
SAMN19657538	SRR14782411	WGS	SIMON FRASER UNIVERSITY	SRX11115454	NextSeq 500	PAIRED	RANDOM	GENOMIC	ILLUMINA	SRS9179442	SRP323639	['TB-111-17633-18_S35_R1_001.fastq.gz','SRP323639','SAMN19657538','SRR14782411','736718','TB-111-17633-18_S35','SRX11115454','bp0','PRJNA736718','19657538','SRS9179442']	2018	2021-06-11T23:58:00.000Z		47.03278 N 28.89972 E	MDA	Europe			Homo sapiens	3	human																					335	335380966	147521869	PRJNA736718			99.39	1584073	51	lineage4.2.1	MDR-TB	['tbprofiler','input','tree','diff']	tuberculosis: unclassified		Mycobacterium tuberculosis
SAMN27764243	SRR18913794	WGS	WADSWORTH CENTER	SRX14991719	Illumina MiSeq	PAIRED	RANDOM	GENOMIC	ILLUMINA	SRS12741053	SRP276100	['IDR1900058699-01-01','PRJNA650381','SRS12741053','SRP276100','bp0','A333','27764243','SRR18913794','650381','IDR1900058699-01-01_R1.fastq.gz','SRX14991719','SAMN27764243']	2019	2022-04-25T14:47:00.000Z		40.7481119 N 73.98438414 W	USA	North America	New York		Homo sapiens	3	human																					325	325312545	191589806	PRJNA650381			99.33	366628	11	lineage2.1	Sensitive	['tbprofiler','input']	tuberculosis: unclassified		Mycobacterium tuberculosis
SAMN20525098	SRR15368710	WGS	SCHOOL OF PUBLIC HEALTH, FUDAN UNIVERSITY	SRX11671504	Illumina HiSeq 2000	PAIRED	PCR	GENOMIC	ILLUMINA	SRS9703612	SRP330727	['20525098','SRR15368710','SRS9703612','2013-Middle-006','SAMN20525098','SRP330727','A17_R1.fastq.gz','PRJNA751240','751240','SRX11671504','A17','bp0']	2013	2021-08-08T10:35:00.000Z		30.36 N 120.05 E	CHN	Asia	Zheijiang	sputum	Homo sapiens	3	human																					1665	1665171600	657746989	PRJNA751240								['input','timelapse_Zhejiang_CHN']	tuberculosis: unclassified		Mycobacterium tuberculosis
SAMN14970954	SRR12354954	AMPLICON	GENOSCREEN	SRX8854198	Illumina MiSeq	PAIRED	PCR	GENOMIC	ILLUMINA	SRS7115872	SRP274381	['TDR-0051','bp0','Deeplex48','SRX8854198','SAMN14970954','SRP274381','TDR-0051_deeplex_S47_L001_R1_001.fastq.gz','PRJNA649788','SRR12354954','649788','14970954','SRS7115872']		2020-07-30T16:45:00.000Z							Homo sapiens	3	human																					92	92874982	57981098	PRJNA649788									tuberculosis: unclassified		Mycobacterium tuberculosis
SAMEA1117873	ERR2512692	WGS	PHE	ERX2531902	Illumina HiSeq 2500	PAIRED	RANDOM	GENOMIC	ILLUMINA	ERS2397282	ERP107961	['experiment.4284','493034','project.First_10k_genomes_study_set_4','ERX2531902','ERS2397282','10121819','PRJEB25991','sample.4284','run.4284','SAMEA1117873','ERR2512692','ERP107961']		2022-07-23T22:18:00.000Z			GBR	Europe	England									S		S					S	S								459	459403004	216097135	PRJEB25991	Walker_2022		99.33	1901769	65	lineage1.1.3.1	Sensitive	['tbprofiler','Napier_2020','diff','CRyPTIC_PHE','input','tree','Walker_2022']	tuberculosis: human-adapted	L1.1.3.1	Mycobacterium tuberculosis
SAMN15407227	SRR12119803	AMPLICON	GENOSCREEN	SRX8640965	NextSeq 500	PAIRED	PCR	GENOMIC	ILLUMINA	SRS6925687	SRP269393	['SAMN15407227','SRP269393','bp0','PRJNA643242','82-20','SRR12119803','SRX8640965','DRC_Deeplex1394','15407227','82-20_S311_R1_001.fastq.gz','SRS6925687','643242']	2016	2020-06-30T17:16:00.000Z			COD	Africa		sputum	Homo sapiens	3	human																					144	144202743	65061164	PRJNA643242									tuberculosis: unclassified		Mycobacterium tuberculosis
SAMEA7564368	ERR4832052	WGS	OUCRU-HCMC	ERX4701995	Illumina MiSeq	PAIRED	RANDOM	GENOMIC	ILLUMINA	ERS5320999	ERP125021	['22479936','SAMEA7564368','run.32991','ERX4701995','ERP125021','ERR4832052','ERS5320999','PRJEB41280','773347','experiment.32991','project.CRyPTIC_08_02TB','sample.32991']		2021-11-11T12:04:00.000Z			VNM	Asia						S				R	R	R	S	S				S		S	R	S	S	S	S	263	263418027	164247230	PRJEB41280	['CRyPTIC_reuse_table','Walker_2022']		99.51	571623	31	lineage2.1	HR-TB	['tbprofiler','CRyPTIC_reuse_table','CRyPTIC_OUCRU','diff','Walker_2022','tree','input']	tuberculosis: unclassified		Mycobacterium tuberculosis
SAMN07659594	SRR6046458	WGS	MODMEDMICOXFORD	SRX3193448	Illumina MiSeq	PAIRED	RANDOM	GENOMIC	ILLUMINA	SRS2521493	SRP117784	['MMMOSRA:67701049-7f58-4f84-b597-a60074da8c00','SRS2521493','MMMOSAM:67701049-7f58-4f84-b597-a60074da8c00','SRP117784','7659594','SRX3193448','401515','SAMN07659594','SRR6046458','PRJNA401515']	2016	2017-10-27T18:29:00.000Z			GBR	Europe	Oxford		Homo sapiens	3	human					S		S					S	S								272	272360899	175917112	PRJNA401515	CRyPTIC_WHO2021_PMC7612554		99.32	1461101	45	lineage4.1.1.1	Sensitive	['tree','input','diff','Napier_2020','Walker_2022','tbprofiler']	tuberculosis: human-adapted	L4.1.1.1	Mycobacterium tuberculosis
SAMN03300149	SRR1791791	WGS	USDA-NVSL-DBL	SRX867453	Illumina MiSeq	PAIRED	RANDOM	GENOMIC	ILLUMINA	SRS838959	SRP053287	['251692','3300149','250: 02-1715_files','250: 02-1715','PRJNA251692','02-1715','SRX867453','SRS838959','SAMN03300149','SRP053287','SRR1791791']	2002	2015-02-23T12:57:00.000Z			MEX	North America			Bos taurus	2	domestic cattle																					672	672292505	459076915	PRJNA251692			99.41	850181	43	La1.8.1	Other	['diff','input','tbprofiler','tree']	tuberculosis: animal-adapted	La1	Mycobacterium bovis
SAMN42034753	SRR29538979	WGS	NIAID TB PORTALS PROGRAM	SRX25046483	NextSeq 2000	PAIRED	RANDOM	GENOMIC	ILLUMINA	SRS21743631	SRP515897	['TBPO-4053_lib56846_nextseq_ny0090_151bp.filtered_2_bwa.1.fastq.gz','SRX25046483','SRS21743631','SRR29538979','1074785','PRJNA1074785','53762','42034753','SRP515897','SAMN42034753']	2021	2024-06-25T13:33:00.000Z		48.3794 N 31.1656 E	UKR	Europe		sputum	Homo sapiens	3	human																					617	617500714	204956572	PRJNA1074785									tuberculosis: unclassified		Mycobacterium tuberculosis
SAMN38211257	SRR26795820	WGS	HMS	SRX22493087	Illumina HiSeq 4000	SINGLE	cDNA	GENOMIC	ILLUMINA	SRS19506202	SRP471323	['SRX22493087','Peru8057','Peru8057_R1.fastq.gz','PRJNA1039243','SAMN38211257','SRR26795820','38211257','1039243','bp0','8057','SRS19506202','SRP471323']	2012	2023-11-11T23:14:00.000Z			PER	South America		sputum	Homo sapiens	3	human																					228	228321600	111713207	PRJNA1039243								standford	tuberculosis: unclassified		Mycobacterium tuberculosis
SAMEA9977460	ERR6866762	WGS	IMPERIAL COLLEGE LONDON	ERX6490190	Illumina HiSeq 2000	PAIRED	RANDOM	GENOMIC	ILLUMINA	ERS7655738	ERP123401	['22012260','LI2169809','ERX6490190','ERR6866762','LI2169809_raw_wgs_R1R2','SAMEA9977460','ERP123401','PRJEB39837','LI2169809_raw_wgs','ERS7655738','666870','ena-STUDY-IMPERIAL COLLEGE LONDON-12-08-2020-14:44:57:582-2394']	2009	2021-10-15T14:00:00.000Z			PER	South America	Lima		Homo sapiens	3	human																					350	350674246	148835001	PRJEB39837			99.62	1601349	54	lineage4.3.2	Sensitive	['tree','diff','standford','tbprofiler','input']	tuberculosis: unclassified		Mycobacterium tuberculosis
SAMEA7542279	ERR4810704	WGS	CCDC	ERX4679150	HiSeq X Ten	PAIRED	RANDOM	GENOMIC	ILLUMINA	ERS5298731	ERP124934	['run.11097','experiment.11097','ERR4810704','ERX4679150','PRJEB41194','ERP124934','ERS5298731','773297','22463598','sample.11097','project.CDC_22','SAMEA7542279']		2021-11-10T05:07:00.000Z			CHN	Asia						S	S			S	S	S	S	S				S	R	S	S	S	S	S	S	1555	1555325400	647221605	PRJEB41194	['Walker_2022','CRyPTIC_reuse_table']		99.56	1745288	60	lineage2.2.2	Other	['CRyPTIC_reuse_table','Walker_2022','tree','diff','input','CRyPTIC_CCDC_CDC_22','tbprofiler']	tuberculosis: unclassified		Mycobacterium tuberculosis
SAMN08214924	SRR6397423	WGS	BC CENTRE FOR DISEASE CONTROL PUBLIC HEALTH LABORATORY	SRX3490735	HiSeq X Ten	PAIRED	RANDOM	GENOMIC	ILLUMINA	SRS2774616	SRP119652	['SAMN08214924','BC06-Mtb368_1.fastq.gz','PRJNA413593','413593','SRP119652','SRR6397423','8214924','SRS2774616','SRX3490735','BC06-Mtb368']	2006	2017-12-23T21:57:00.000Z		49.15 N 123.7 W	CAN	North America	British Columbia		Homo sapiens	3	human					S		S						S	S							603	603366500	265952030	PRJNA413593	CRyPTIC_WHO2021_PMC7612554		97.26	1768893	34	lineage1.2.1.2.1	Sensitive	['diff','tree','tbprofiler','input','Napier_2020','Walker_2022']	tuberculosis: human-adapted	L1	Mycobacterium tuberculosis
SAMEA13119877	ERR8775814	WGS	UNIVERSITY OF BASEL, SWITZERLAND	ERX8438529	Illumina MiSeq	SINGLE		GENOMIC	ILLUMINA	ERS10723843	ERP135588	['SAMEA13119877','ERR8775814','30046387','PRJEB50999','ERP135588','863195','G44798','ena-RUN-TAB-24-02-2022-09:36:14:164-98800','ena-EXPERIMENT-TAB-24-02-2022-09:36:14:164-98799','ERS10723843','ERX8438529','e85ebed1-8b4e-426c-a0a5-d56f438d6aa3']		2022-08-11T03:44:00.000Z			TZA	Africa			Homo sapiens	3	human																					761	761468088	224299305	PRJEB50999									tuberculosis: unclassified		Mycobacterium tuberculosis
SAMN41148445	SRR28860028	WGS	WADSWORTH CENTER	SRX24420134	NextSeq 500	PAIRED	RANDOM	GENOMIC	ILLUMINA	SRS21175597	SRP338930	['SRX24420134','SRS21175597','SRP338930','IDR2300029339-01-01','IDR2300029339-01-01.R1.fastq.gz','PRJNA766641','SAMN41148445','766641','41148445','SRR28860028']	2023	2024-05-01T11:30:00.000Z			USA	North America	New York state		Homo sapiens	3	human																					558	558591422	248046992	PRJNA766641			99.63	1645123	55	lineage2.2.1	Sensitive	['diff','input','tree','tbprofiler']	tuberculosis: unclassified		Mycobacterium tuberculosis
SAMN30949406	SRR21690280	WGS	RIVM	SRX17687925	Illumina HiSeq 2500	PAIRED	RANDOM	GENOMIC	ILLUMINA	SRS15219313	SRP399356	['SRS15219313','PRJNA882748','RIVM0722','882748','SRP399356','30949406','bp0','RIVM0722.bam','SRX17687925','SRR21690280','SAMN30949406']	2018	2022-09-23T18:06:00.000Z			NLD	Europe		sputum	Homo sapiens	3	human																					687	687602332	171803239	PRJNA882748								input	tuberculosis: unclassified		Mycobacterium tuberculosis
SAMEA3715738	ERR1367610	WGS	UNIVERSITY OF BASEL	ERX1438736	Illumina HiSeq 2500	PAIRED	RANDOM	GENOMIC	ILLUMINA	ERS1022887	ERP013625	['ena-EXPERIMENT-UNIVERSITY OF BASEL-20-04-2016-21:02:08:653-1','ERX1438736','319350','ERP013625','4887384','G02523','SAMEA3715738','ERS1022887','ena-RUN-UNIVERSITY OF BASEL-20-04-2016-21:02:08:653-1','ena-STUDY-UNIVERSITY OF BASEL-16-12-2015-15:48:55:084-10','PRJEB12179','ERR1367610']		2016-04-23T09:14:00.000Z			CHE	Europe																										496	496952118	370082053	PRJEB12179								['nextstrain_global_tree','Menardo_2018','input','clusters_CHE','Menardo_2021']	tuberculosis: human-adapted	L4	Mycobacterium tuberculosis
SAMEA7527556	ERR4798970	WGS	FOUNDATION FOR MEDICAL RESEARCH INDIA	ERX4668387	NextSeq 500	PAIRED	RANDOM	GENOMIC	ILLUMINA	ERS5284027	ERP124850	['22461101','773292','project.Mumbai','sample.27435','experiment.27435','ERP124850','ERR4798970','ERS5284027','ERX4668387','PRJEB41116','SAMEA7527556','run.27435']		2021-11-10T01:45:00.000Z			IND	Asia	Mumbai					S	S				R		S	R							S		R	S		827	827762400	345914063	PRJEB41116	Walker_2022		99.5	1683037	56	lineage2.2.1.1	Pre-XDR-TB	['tree','CRyPTIC_IND','input','diff','Walker_2022','tbprofiler']	tuberculosis: unclassified		Mycobacterium tuberculosis
SAMEA3451226	ERR2517603	WGS	RIVM	ERX2536819	Illumina HiSeq 2500	PAIRED	RANDOM	GENOMIC	ILLUMINA	ERS2402281	ERP107973	['493040','SAMEA3451226','run.9744','ERR2517603','PRJEB26002','ERP107973','project.First_10k_genomes_study_set_10','experiment.9744','10126940','ERS2402281','ERX2536819','sample.9744']		2022-07-23T23:21:00.000Z			NLD	Europe										S		S					S	S	S							383	383344456	199985622	PRJEB26002	Walker_2022							['CRyPTIC_RIVM','Napier_2020','Walker_2022','input']	tuberculosis: human-adapted	L4.3.1	Mycobacterium tuberculosis
SAMN25078234	SRR17658026	WGS	RUTGERS UNIVERSITY NEWARK	SRX13825960	Illumina NovaSeq 6000	PAIRED	RANDOM	GENOMIC	ILLUMINA	SRS11705185	SRP355687	['PRJNA798436','SAMN25078234','SRS11705185','Rv-05xB_1.fastq.gz','bp0','25078234','=A32','SRR17658026','798436','Rv-05xB','SRP355687','SRX13825960']		2022-01-18T19:41:00.000Z																														2973	2973380003	991252726	PRJNA798436			99.88	1772074	59	lineage4.9	Sensitive	['tbprofiler','diff','tree','input']	tuberculosis: human-adapted	L4	Mycobacterium tuberculosis	H37Rv
SAMN07658198	SRR6044791	WGS	MODMEDMICOXFORD	SRX3192055	Illumina MiSeq	PAIRED	RANDOM	GENOMIC	ILLUMINA	SRS2519241	SRP117784	['MMMOSRA:f6f23c63-4155-4777-8596-03923d3f43f0','MMMOSAM:f6f23c63-4155-4777-8596-03923d3f43f0','7658198','401515','SRS2519241','PRJNA401515','SRX3192055','SRP117784','SRR6044791','SAMN07658198']	2016	2017-10-27T16:14:00.000Z			GBR	Europe	Oxford		Homo sapiens	3	human																					487	487841185	316786291	PRJNA401515									NTM: avium complex		Mycobacterium avium
SAMEA9976875	ERR6866178	WGS	IMPERIAL COLLEGE LONDON	ERX6489606	Illumina HiSeq 2000	PAIRED	RANDOM	GENOMIC	ILLUMINA	ERS7655154	ERP123401	['ERX6489606','LI2021609','PRJEB39837','ERP123401','LI2021609_raw_wgs_R1R2','ERS7655154','SAMEA9976875','ERR6866178','666870','LI2021609_raw_wgs','22011676','ena-STUDY-IMPERIAL COLLEGE LONDON-12-08-2020-14:44:57:582-2394']	2009	2021-10-15T13:51:00.000Z			PER	South America	Lima		Homo sapiens	3	human																					269	269288568	121449244	PRJEB39837			99.55	1357556	46	lineage4.1.2.1	Other	['diff','input','tree','standford','tbprofiler']	tuberculosis: unclassified		Mycobacterium tuberculosis
SAMN15718457	SRR12380586	WGS	DIVISION OF GENOMIC MEDICINE AND INNOVATION SUPPORT	SRX8879138	NextSeq 500	SINGLE	RANDOM PCR	GENOMIC	ILLUMINA	SRS7139617	SRP275727	['PRJNA650561','650561','MTBDR180990_S140_good_1.fastq.gz','bp0','SRS7139617','SRP275727','MTBDR180990','SRX8879138','SAMN15718457','15718457','SRR12380586']	2019	2020-08-03T22:15:00.000Z		15.87 N 100.99 E	THA	Asia		sputum	Homo sapiens	3	human																					70	70512097	33307299	PRJNA650561									tuberculosis: unclassified		Mycobacterium tuberculosis
G1440													2016				ESP	Europe	province of Valencia					S					S																				No	99.44	2675960	117	lineage4.1.2.1	Sensitive	['tbprofiler','diff','TGU','tree','input']	tuberculosis: unclassified		Mycobacterium tuberculosis
SAMEA115652475	ERR13148548	WGS	NATIONAL INSTITUTE OF HEALTH DR. RICARDO JORGE	ERX12519866	NextSeq 2000	PAIRED	RANDOM	GENOMIC	ILLUMINA	ERS20110550	ERP142948	['42868877','909146','PTNTM_0110','INSA_29112022','SAMEA115652475','ERS20110550','ERX12519866','ERP142948','PRJEB57933','ERR13148548']	2020	2024-08-18T19:22:00.000Z			PRT	Europe																										744	744537405	247937926	PRJEB57933									NTM: avium complex		Mycobacterium avium subsp. hominissuis
SAMN17004164	SRR13199746	WGS	FCUL	SRX9633326	Illumina MiSeq	PAIRED	RANDOM	GENOMIC	ILLUMINA	SRS7833513	SRP295938	['Mbovis_24','SRP295938','bp0','SRX9633326','682618','17004164','SAMN17004164','SRR13199746','18-014009-1789_R1.fastq.gz','PRJNA682618','SRS7833513']	2012	2020-12-04T14:41:00.000Z			PRT	Europe			Bos taurus	2	domestic cattle																					330	330603712	188015435	PRJNA682618			64.78	785454	43	La1.7.1	Other	['tbprofiler','input','diff','tree']	tuberculosis: animal-adapted	La1	Mycobacterium bovis
SAMN26271049	SRR18149509	WGS	CHRISTIAN MEDICAL COLLAGE, VELLORE	SRX14297217	Illumina MiSeq	PAIRED	PCR	GENOMIC	ILLUMINA	SRS12114503	SRP226525	['26271049','19E11','PRJNA575883','CMCV_19E11','SRS12114503','CMCV_19E11_R1.fastq.gz','SRR18149509','SRP226525','575883','SRX14297217','SAMN26271049']	2019	2022-02-26T09:12:00.000Z		11.12 N 78.65 E	IND	Asia	Tamil Nadu - Keelakunupatti	lymph node	Homo sapiens	3	human																					503	503226224	222284942	PRJNA575883								input	tuberculosis: unclassified		Mycobacterium tuberculosis
SAMEA5561386	ERR3275159	WGS	RIVM - NATIONAL INSTITUTE FOR PUBLIC HEALTH AND TH	ERX3302032	Illumina HiSeq 2500	SINGLE	RANDOM	GENOMIC	ILLUMINA	ERS3363419	ERP114661	['ena-STUDY-RIVM - National Institute for Public Health and the Environment-04-04-2019-10:46:49:835-53','ERS3363419','SAMEA5561386','ERP114661','16-0069','11396199','PRJEB32037','ERX3302032','532369','ena-RUN-RIVM - National Institute for Public Health and the Environment-10-04-2019-10:49:29:993-4','ena-EXPERIMENT-RIVM - National Institute for Public Health and the Environment-10-04-2019-10:49:29:992-4','ERR3275159']		2020-03-25T11:29:00.000Z			NLD	Europe																										590	590038498	160967378	PRJEB32037								Napier_2020	tuberculosis: human-adapted	L3	Mycobacterium tuberculosis
SAMN08436076	SRR6650203	WGS	SAN RAFFAELE	SRX3627929	Illumina HiSeq 2500	PAIRED	RANDOM	GENOMIC	ILLUMINA	SRS2894715	SRP128089	['428596','PRJNA428596','SRP128089','8436076','131146','SRR6650203','SRX3627929','bp0','131146_WGS','SAMN08436076','SRS2894715','131146_210916_BGD_210916_100.gatk.bam']		2018-02-21T13:21:00.000Z			BGD	Asia			Homo sapiens	3	human					S		S		S				S	S				S			203	203529984	91967150	PRJNA428596	CRyPTIC_WHO2021_PMC7612554		99.25	1421182	31	lineage1.2.2.2	Sensitive	['tree','input','Menardo_2021','diff','Walker_2022','tbprofiler']	tuberculosis: human-adapted	L1.2.2	Mycobacterium tuberculosis
SAMN13638029	SRR10851690	WGS	UNIVERSIDADE FEDERAL DO RIO GRANDE DO SUL	SRX7522183	NextSeq 550	PAIRED	RANDOM	GENOMIC	ILLUMINA	SRS5961736	SRP240403	['291','291_NEBNext Ultra_WGS_Ilumina','SRR10851690','SRX7522183','SRS5961736','13638029','SAMN13638029','PRJNA599957','291_S264_R1.fastq.gz','599957','SRP240403','bp0']	2014	2020-01-08T13:47:00.000Z			BRA	South America	Greater Florianopolis		Homo sapiens	3	human																					220	220162832	104494642	PRJNA599957								['Menardo_2021','input','standford']	tuberculosis: human-adapted	L4	Mycobacterium tuberculosis
SAMEA7156418	['ERR5863773','ERR5863775','ERR5863774']	WGS		['ERX5509568','ERX5509569','ERX5509570']	Illumina HiSeq 2500	PAIRED		GENOMIC	ILLUMINA	ERS4916881		['SAMEA7156418','ena-RUN-Swiss Tropical and Public Health Institute-03-05-2021-19:33:15:106-239','PRJEB39561','ERR5863773','ena-EXPERIMENT-Swiss Tropical and Public Health Institute-03-05-2021-19:33:15:106-237','ena-EXPERIMENT-Swiss Tropical and Public Health Institute-03-05-2021-19:33:15:106-239','ena-RUN-Swiss Tropical and Public Health Institute-03-05-2021-19:33:15:106-238','ERP123095','ERR5863775','ERX5509570','ERX5509569','ERS4916881','19060775','SRS8942269','ena-EXPERIMENT-Swiss Tropical and Public Health Institute-03-05-2021-19:33:15:106-238','ena-STUDY-Swiss Tropical and Public Health Institute-27-07-2020-11:23:30:592-1894','ena-RUN-Swiss Tropical and Public Health Institute-03-05-2021-19:33:15:106-237','ERX5509568','ERR5863774','G07781','674180']					GEO	Asia																										713	714852420	370898968	PRJEB39561			99.56	4018023	126	lineage2.2.1	MDR-TB	['tbprofiler','tree','diff','R-MDR_GEO','input']	tuberculosis: unclassified		Mycobacterium tuberculosis
SAMEA112801222	ERR11067378	WGS	FZB	ERX10514308	NextSeq 2000	PAIRED		GENOMIC	ILLUMINA	ERS14808768	ERP010814	['33853278','PRJEB9680','ena-RUN-TAB-21-03-2023-12:28:22:320-125238','ERP010814','287903','ERR11067378','ena-EXPERIMENT-TAB-21-03-2023-12:28:22:320-125237','ERX10514308','ERS14808768','21008193','ena-STUDY-FZB-22-06-2015-17:16:39:392-292','SAMEA112801222']		2023-07-21T01:59:00.000Z																														452	452250220	152128478	PRJEB9680			99.33	1705323	55	lineage4.1.2.1	Sensitive	['tree','tbprofiler','diff','input']	tuberculosis: unclassified		Mycobacterium tuberculosis
SAMEA1530955	ERR176727	WGS	SC	ERX152873	Illumina HiSeq 2000	PAIRED	RANDOM	GENOMIC	ILLUMINA	ERS142710	ERP001072	['1760091','SC_EXP_8205_6#90','204548','ERX152873','ERP001072','SC_RUN_8205_6#90','PRJEB2794','ERR176727','SAMEA1530955','Karonga_Prevention_Study__KPS____whole_genome_sequ','Karonga_Prevention_Study__KPS____whole_genome_sequencing_in_a_whole_population-sc-2011-12-13T10:33:26Z-2066','98003462-sc-2012-05-29T15:25:54Z-1428811','ERS142710']	1998	2012-10-12T09:38:00.000Z			MWI	Africa	Karonga	sputum	Homo sapiens	3	human					S		S					S	S	S							260	260128800	129691526	PRJEB2794	Coll_2018		99.8	2296328	49	lineage4.3.4.2.1	Sensitive	['tree','Napier_2020','Coll_2018','input','Menardo_2021','Karonga_Prevention_Study','Menardo_2018','diff','tbprofiler']	tuberculosis: human-adapted	L4.3.4.2.1	Mycobacterium tuberculosis
SAMN09399476	SRR7655787	WGS	BI	SRX4518183	HiSeq X Ten	PAIRED	RANDOM	GENOMIC	ILLUMINA	SRS3636698	SRP075210	['SRR7655787','BI_3063','PRJNA318002','318002','SRP075210','SRS3636698','Mycobacterium tuberculosis 1607','SRX4518183','9399476','SAMN09399476']	2017	2018-08-07T22:57:00.000Z			AZE	Asia		bronchoalveolar lavage	Homo sapiens	3	human																					1506	1506760446	341984300	PRJNA318002			99.79	1620088	56	lineage4.3.3	HR-TB	['diff','tbprofiler','input','tree','Menardo_2021']	tuberculosis: human-adapted	L4	Mycobacterium tuberculosis
SAMEA7564125	ERR4831810	WGS	OUCRU-HCMC	ERX4701753	Illumina MiSeq	PAIRED	RANDOM	GENOMIC	ILLUMINA	ERS5320757	ERP125021	['ERS5320757','PRJEB41280','ERX4701753','SAMEA7564125','run.32749','ERP125021','22479691','sample.32749','773347','project.CRyPTIC_08_02TB','ERR4831810','experiment.32749']		2021-11-11T12:01:00.000Z			VNM	Asia						S				R	S	R	S	S				R		S	S	S	S	S	R	256	256966922	170188118	PRJEB41280	['CRyPTIC_reuse_table','Walker_2022']		90.37	1247124	39	lineage2.2.1	MDR-TB	['Walker_2022','tbprofiler','input','diff','CRyPTIC_OUCRU','CRyPTIC_reuse_table','tree']	tuberculosis: unclassified		Mycobacterium tuberculosis
SAMN07659601	SRR6045631	WGS	MODMEDMICOXFORD	SRX3192745	Illumina MiSeq	PAIRED	RANDOM	GENOMIC	ILLUMINA	SRS2521186	SRP117784	['SRR6045631','MMMOSAM:668a92ab-e080-4904-bd2f-64bad803d077','401515','PRJNA401515','SRP117784','SRX3192745','SAMN07659601','SRS2521186','7659601','MMMOSRA:668a92ab-e080-4904-bd2f-64bad803d077']	2016	2017-10-27T17:18:00.000Z			GBR	Europe	Oxford		Homo sapiens	3	human																					556	556960611	357251042	PRJNA401515									NTM: avium complex		Mycobacterium avium
SAMEA112801227	ERR11067383	WGS	FZB	ERX10514313	NextSeq 2000	PAIRED		GENOMIC	ILLUMINA	ERS14808773	ERP010814	['ena-EXPERIMENT-TAB-21-03-2023-12:28:22:321-125247','ERR11067383','ERX10514313','33853283','PRJEB9680','SAMEA112801227','ena-STUDY-FZB-22-06-2015-17:16:39:392-292','ena-RUN-TAB-21-03-2023-12:28:22:321-125248','ERP010814','287903','ERS14808773','21008274']		2023-07-21T01:59:00.000Z																														633	633022481	223010220	PRJEB9680			99.5	1712691	56	lineage4.4.1.1	HR-TB	['input','diff','tbprofiler','tree']	tuberculosis: unclassified		Mycobacterium tuberculosis
SAMEA104718907	ERR2446556	WGS	RIVM - NATIONAL INSTITUTE FOR PUBLIC HEALTH AND TH	ERX2465657	Illumina HiSeq 2500	SINGLE	RANDOM	GENOMIC	ILLUMINA	ERS2320290	ERP107526	['ERR2446556','ena-STUDY-RIVM - National Institute for Public Health and the Environment-15-03-2018-13:44:58:461-243','ena-RUN-RIVM - National Institute for Public Health and the Environment-26-03-2018-16:05:17:758-502','ERS2320290','ERX2465657','8820839','ERP107526','PRJEB25592','WGSVNTR2016502','SAMEA104718907','ena-EXPERIMENT-RIVM - National Institute for Public Health and the Environment-26-03-2018-16:05:17:758-502','448124']	2016	2019-06-11T18:01:00.000Z			NLD	Europe			Homo sapiens	3	human																					272	272295639	91088445	PRJEB25592								['Napier_2020','WGS_2016_NLD']	tuberculosis: human-adapted	L3.1.2.1	Mycobacterium tuberculosis
SAMEA4846659	ERR3468620	WGS	WELLCOME SANGER INSTITUTE	ERX3490283	Illumina HiSeq X Ten	PAIRED	RANDOM	GENOMIC	ILLUMINA	ERS2666514	ERP021867	['SC_RUN_26415_2#202','ERR3468620','ERS2666514','12515217','Exploring_the_richness_of_Mycobacterium_bovis_strain_diversity-sc-4667','PRJEB19799','4d03b9ae-7498-11e8-bf99-3c4a9275d6c8','ERX3490283','480613','SC_EXP_26415_2#202','ERP021867','SAMEA4846659']		2019-08-07T16:16:00.000Z			GBR	Europe																										207	207867808	54767290	PRJEB19799			94.89	1050428	34	La1.8.1	Other	['diff','tree','tbprofiler','bovis_GBR','input']	tuberculosis: animal-adapted	La1	Mycobacterium bovis
SAMN13568089	SRR10809201	WGS	RADBOUDUMC	SRX7482714	Illumina HiSeq 2000	PAIRED	PCR	GENOMIC	ILLUMINA	SRS5925591	SRP239172	['PRJNA595834','SRX7482714','SRP239172','SAMN13568089','595834','bp0','1101382','SRS5925591','1101382_R1.fastq.gz','13568089','SRR10809201']	2015	2019-12-31T09:14:00.000Z			IDN	Asia	Bandung	sputum	Homo sapiens	3	human																					231	231998916	175269166	PRJNA595834			99.27	2002830	43	lineage1.1.1	Sensitive	['TANDEM','input','tbprofiler','tree','diff']	tuberculosis: human-adapted	L1	Mycobacterium tuberculosis
SAMN18823874	SRR14296318	WGS	USDA-NVSL-DBPL	SRX10654066	Illumina MiSeq	PAIRED	RANDOM	GENOMIC	ILLUMINA	SRS8749382	SRP315773	['PRJNA723608','18823874','SAMN18823874','SRX10654066','18-9152','bp0','18-9152_R1.fastq.gz','723608','SRS8749382','SRP315773','SRR14296318']	2018	2021-04-21T19:23:00.000Z			MEX	North America	Baja California		Bos taurus	2	domestic cattle																					525	525261111	315896757	PRJNA723608								['bovis_baja_MEX','input']	tuberculosis: animal-adapted	La1	Mycobacterium bovis
SAMN02934433	SRR1524143	ChIP-Seq	ISB	SRX660908	Illumina Genome Analyzer IIx	SINGLE	ChIP	GENOMIC	ILLUMINA	SRS665893	SRP044777	['SAMN02934433','Rv2788_B626','PRJNA255984','255984','2934433','SRR1524143','Chipseq_Rv2788_B626','SRX660908','SRS665893','82_3_2_66091AAXX_051313_ChIP_626_MTB_Rv2788_TETR_Genome_sorted.bam','SRP044777']	2014	2014-08-05T23:04:00.000Z		47.6097 N 122.3331 W	USA	North America	Washington,Seattle		Homo sapiens	3	human																					520	520993368	186529776	PRJNA255984									tuberculosis: human-adapted	L4	Mycobacterium tuberculosis	H37Rv
SAMN22202840	SRR16295736	WGS	SHENZHEN THIRD PEOPLE'S HOSPITAL	SRX12574736	Illumina NovaSeq 6000	PAIRED	RANDOM	GENOMIC	ILLUMINA	SRS10531062	SRP340062	['22202840','bp0','104-1.fq.gz','PRJNA766993','SRP340062','mutant-104-1','SRX12574736','766993','SRS10531062','SAMN22202840','SRR16295736']	2021	2021-10-12T09:07:00.000Z							Homo sapiens	3	human																					1230	1230687000	396240292	PRJNA766993			88.57	1647283	40	lineage2.2.1	Sensitive	['input','tbprofiler','tree','diff']	tuberculosis: unclassified		Mycobacterium tuberculosis
SAMEA2709763	ERR2515219	WGS	CTB/NICD	ERX2534433	Illumina MiSeq	PAIRED	RANDOM	GENOMIC	ILLUMINA	ERS2399824	ERP107968	['ERR2515219','ERS2399824','sample.7443','ERX2534433','10124563','PRJEB25997','project.First_10k_genomes_study_set_5','experiment.7443','SAMEA2709763','run.7443','493035','ERP107968']		2021-10-23T18:15:00.000Z			ZAF	Africa						S	S			S		S	S				S	S	S				S			293	293010844	189897209	PRJEB25997	Walker_2022		99.69	761839	46	lineage4.4.1.1.1	Sensitive	['Walker_2022','tree','input','CRyPTIC_CTB-NICD','tbprofiler','diff','Napier_2020']	tuberculosis: human-adapted	L4.4.1.1	Mycobacterium tuberculosis
SAMN02443900	SRR1055155	Tn-Seq	BI	SRX396138	Illumina HiSeq 2000	PAIRED	RANDOM	GENOMIC	ILLUMINA	SRS517178	SRP001860	['C2LY6ACXX131123.2.revcomp_of_tagged_651.bam','SRX396138','SAMN02443900','PRJNA63503','232329.WR39256.Solexa-194944.C2LY6ACXX131123.P','TRaCS_for_M_tuberculosis','SRS517178','SRP001860','SRR1055155','63503','2443900','CS_TraCS263']	2013-10	2013-12-19T01:28:00.000Z			USA	North America	MA	As reported: spleen	Mus musculus	2	mouse																					2639	2639227768	1597820772	PRJNA63503									tuberculosis: human-adapted	L4	Mycobacterium tuberculosis	H37Rv
SAMN43760698	SRR30659142	WGS	TXDSHS	SRX26078221	NextSeq 2000	PAIRED	RANDOM	GENOMIC	ILLUMINA	SRS22646284	SRP491750	['TX-DSHS-MTB-2400590','1080563','SRR30659142','PRJNA1080563','SAMN43760698','43760698','SRX26078221','bp0','SRS22646284','SRP491750','TX-DSHS-MTB-2400590-TX-VH00729-240909A_S23_R1_001.fastq.gz']	2024	2024-09-13T12:45:00.000Z			USA	North America	TX	As reported: Whole Organism	Homo sapiens	3	human																					578	578534405	214385988	PRJNA1080563									tuberculosis: unclassified		Mycobacterium tuberculosis
SAMN10593675	SRR8433589	WGS	VAVILOV INSTITUTE OF GENERAL GENETICS RUSSIAN ACADEMY OF SCIENCES	SRX5241308	Illumina HiSeq 2500	PAIRED	PCR	GENOMIC	ILLUMINA	SRS4244115	SRP173574	['10593675','SAMN10593675','SRR8433589','EKB99.bam','509547','SRS4244115','SRX5241308','EKB99','Mycobacterium tuberculosis isolate EKB99','SRP173574','PRJNA509547']	2017	2019-01-11T08:53:00.000Z		56.50 N 60.35 E	RUS	Europe	Ekaterinburg	lung	Homo sapiens	3	human																					1004	1004117988	263186550	PRJNA509547			99.54	1799789	45	lineage2.2.1	Pre-XDR-TB	['diff','tbprofiler','Menardo_2021','input','tree']	tuberculosis: human-adapted	L2.2.1	Mycobacterium tuberculosis
SAMEA115652428	ERR13148502	WGS	NATIONAL INSTITUTE OF HEALTH DR. RICARDO JORGE	ERX12519819	NextSeq 2000	PAIRED	RANDOM	GENOMIC	ILLUMINA	ERS20110503	ERP142948	['ERR13148502','PRJEB57933','ERS20110503','SAMEA115652428','INSA_29112022','ERP142948','PTNTM_0063','909146','ERX12519819','42868429']	2017	2024-08-20T02:33:00.000Z			PRT	Europe																										847	847316391	281090409	PRJEB57933									NTM: avium complex		Mycobacterium avium subsp. hominissuis
SAMEA4946885	ERR2815541	WGS	FZB	ERX2822372	NextSeq 500	PAIRED		GENOMIC	ILLUMINA	ERS2765569	ERP010814	['ena-STUDY-FZB-22-06-2015-17:16:39:392-292','ERS2765569','2024-10','10146621','PRJEB9680','ena-EXPERIMENT-FZB-28-09-2018-14:50:27:719-36','ERX2822372','ERR2815541','ena-RUN-FZB-28-09-2018-14:50:27:719-36','ERP010814','287903','SAMEA4946885']		2018-09-30T03:54:00.000Z																														794	794157370	341603912	PRJEB9680			99.38	1561607	54	La1.7.X-unk4	Other	['diff','tbprofiler','tree','input']	tuberculosis: animal-adapted	La1	Mycobacterium bovis
SAMN06209994	SRR5153809	WGS	BI	SRX2471946	Illumina HiSeq 2500	PAIRED	RANDOM	GENOMIC	ILLUMINA	SRS1903532	SRP075210	['SRX2471946','SAMN06209994','6209994','SRR5153809','SRS1903532','Mycobacterium tuberculosis complex 15-019726','318002','PRJNA318002','SRP075210','BI_1378']	2015	2017-01-07T07:37:00.000Z			AZE	Asia	Baku	sputum	Homo sapiens	3	human																					448	448402630	140354873	PRJNA318002			99.15	1683223	35	lineage2.2.1	Pre-XDR-TB	['tree','Nimmo_2024','input','tbprofiler','diff']	tuberculosis: human-adapted	L2	Mycobacterium tuberculosis
SAMEA114245821	ERR11811388	WGS	IBV_CSIC	ERX11209762	Illumina MiSeq	PAIRED	RANDOM	GENOMIC	ILLUMINA	ERS16232737	ERP150070	['42634419','GES29capm','1137688','SAMEA114245821','ERP150070','PRJEB64897','Genomic_Diversity_MTBC','ERS16232737','ERX11209762','ERR11811388']	2018	2024-08-12T11:48:00.000Z			GEO	Asia																										1510	1510612442	575651746	PRJEB64897									tuberculosis: unclassified		Mycobacterium tuberculosis
SAMEA10030089	ERR7911405	WGS	FZB	ERX7478802	NextSeq 500	PAIRED		GENOMIC	ILLUMINA	ERS7708297	ERP132622	['24682057','ERX7478802','SAMEA10030089','ena-STUDY-FZB-22-10-2021-10:26:06:450-343','ERP132622','ERS7708297','ERR7911405','F-048S113','PRJEB48275','794636','ena-EXPERIMENT-FZB-05-01-2022-10:45:57:319-563','ena-RUN-FZB-05-01-2022-10:45:57:319-563']		2022-07-28T01:20:00.000Z			GEO	Asia						S	S					R	S	S				R					S			347	347502785	154203961	PRJEB48275	Finci_2022		99.53	1815626	63	lineage2.2.1	MDR-TB	['tbprofiler','diff','tree','input','Finci_2022']	tuberculosis: human-adapted	L2.2.1	Mycobacterium tuberculosis
SAMEA1688514	ERR221589	WGS	SC	ERX196254	Illumina HiSeq 2000	PAIRED	RANDOM	GENOMIC	ILLUMINA	ERS163405	ERP001072	['Karonga_Prevention_Study__KPS____whole_genome_sequencing_in_a_whole_population-sc-2011-12-13T10:33:26Z-2066','Karonga_Prevention_Study__KPS____whole_genome_sequ','ERR221589','SAMEA1688514','ERP001072','SC_EXP_8718_5#66','ERX196254','1888725','ERS163405','204548','SC_RUN_8718_5#66','102000583-sc-2012-08-16T16:12:08Z-1466645','PRJEB2794']	2009	2013-01-23T19:01:00.000Z			MWI	Africa	Karonga	sputum	Homo sapiens	3	human																					297	297281600	135866694	PRJEB2794			99.74	2737187	60	lineage4.3.4.2.1	Sensitive	['Napier_2020','input','diff','Karonga_Prevention_Study','Menardo_2018','tbprofiler','Menardo_2021','tree']	tuberculosis: human-adapted	L4.3.4.2.1	Mycobacterium tuberculosis
SAMN40465812	SRR28351167	WGS	FIND, THE FOUNDATION FOR INNOVATIVE NEW DIAGNOSTICS	SRX23956650	Illumina HiSeq X	PAIRED	RANDOM	GENOMIC	ILLUMINA	SRS20756994	SRP495384	['SRR28351167','TB034010123_R1.fastq.gz','SRS20756994','PRJNA1087582','40465812','SRX23956650','1087582','WGS-TB034010123','SRP495384','SAMN40465812','TB034010123']	2020-01	2024-03-15T05:40:00.000Z			IND	Asia		sputum	Homo sapiens	3	human																					2011	2011059978	907657869	PRJNA1087582			99.58	1687648	46	lineage2.2.1	Pre-XDR-TB	['tree','diff','input','tbprofiler']	tuberculosis: unclassified		Mycobacterium tuberculosis
SAMEA110241044	ERR9907742	WGS	FZB	ERX9450570	NextSeq 500	PAIRED		GENOMIC	ILLUMINA	ERS12338666	ERP138888	['213-NAM17','29556922','ERP138888','ERX9450570','856581','ena-RUN-TAB-05-07-2022-07:28:59:403-70289','ena-EXPERIMENT-TAB-05-07-2022-07:28:59:403-70288','ERR9907742','PRJEB54067','ERS12338666','SAMEA110241044','340cc801-00cb-4fd1-8470-4fa8c6f9d071']		2022-07-12T03:25:00.000Z			NAM	Africa																										489	489478462	207271571	PRJEB54067			99.5	1674923	56	lineage4.8.1	MDR-TB	['tbprofiler','R-RR_2016-18_NAM','input','tree','diff']	tuberculosis: unclassified		Mycobacterium tuberculosis
SAMN15772798	SRR12420754	WGS	FUDAN UNIVERSITY	SRX8916525	Illumina HiSeq 2500	PAIRED	RANDOM PCR	GENOMIC	ILLUMINA	SRS7173097	SRP276868	['XZ09132_R1.fastq.gz','SAMN15772798','15772798','PRJNA656167','XZ09132','SRS7173097','SRX8916525','p285','bp0','SRR12420754','656167','SRP276868']	2009	2020-08-10T10:35:00.000Z			CHN	Asia	Tibet	sputum	Homo sapiens	3	human																					362	362059622	157750255	PRJNA656167			98.2	2409988	57	lineage2.2.1	Sensitive	['diff','input','tbprofiler','tree']	tuberculosis: unclassified		Mycobacterium tuberculosis
SAMN34293909	SRR24256164	WGS	NIH / NIAID	SRX20051786	NextSeq 500	PAIRED	RANDOM	GENOMIC	ILLUMINA	SRS17387047	SRP433800	['SRR24256164','SRP433800','SAMN34293909','SRS17387047','34293909','bp0','20667','PRJNA958249','UKR-609_lib42253_nextseq_nx0160_151bp.filtered_2nd.1.fastq.gz','SRX20051786','958249']	2020	2023-04-21T17:59:00.000Z		48.3794 N 31.1656 E	UKR	Europe		sputum	Homo sapiens	3	human																					477	477261720	218786980	PRJNA958249			99.55	1546318	52	lineage2.2.1	HR-TB	['input','tbprofiler','diff','tree']	tuberculosis: unclassified		Mycobacterium tuberculosis
SAMN07658298	SRR6046303	WGS	MODMEDMICOXFORD	SRX3193603	Illumina MiSeq	PAIRED	RANDOM	GENOMIC	ILLUMINA	SRS2519563	SRP117784	['SRP117784','SRR6046303','MMMOSRA:e7c9dae2-ff50-4224-acdb-5004d5381bc4','SRS2519563','401515','PRJNA401515','SRX3193603','7658298','MMMOSAM:e7c9dae2-ff50-4224-acdb-5004d5381bc4','SAMN07658298']	2016	2017-10-27T18:33:00.000Z			GBR	Europe	Oxford		Homo sapiens	3	human																					405	405138975	265188262	PRJNA401515									unclassified mycobacteria		Mycobacterium gordonae
SAMN09090606	SRR7131225	WGS	SAN RAFFAELE	SRX4052036	Illumina MiniSeq	PAIRED	RANDOM	GENOMIC	ILLUMINA	SRS3269070	SRP135980	['MGIT63_301216_MGIT_301216_R2.fastq.gz','SRR7131225','MGIT63_WGS','PRJNA438921','SRX4052036','438921','SRP135980','bp0','SRS3269070','MGIT63','9090606','SAMN09090606']		2018-05-08T09:37:00.000Z			ITA	Europe			Homo sapiens	3	human																					421	421429805	147902788	PRJNA438921			99.93	1893764	63	lineage1.1.2	Sensitive	['tbprofiler','input','tree','diff']	tuberculosis: unclassified		Mycobacterium tuberculosis
SAMEA12854545	ERR11245555	WGS	SWISS TROPICAL AND PUBLIC HEALTH INSTITUTE	ERX10653759	Illumina NovaSeq 6000	SINGLE	RANDOM	GENOMIC	ILLUMINA	ERS10461434	ERP135175	['SAMEA12854545','ERX10653759','ena-RUN-TAB-17-04-2023-19:57:14:644-7208','ena-EXPERIMENT-TAB-17-04-2023-19:57:14:644-7207','930268','ERP135175','8cc6b8bd-130a-4c76-a0b2-3197bafe5cc6','ERS10461434','ERR11245555','34308113','PRJEB50582','G44185']	2015	2023-07-27T11:28:00.000Z			GEO	Asia		sputum																								522	522087584	173345364	PRJEB50582									tuberculosis: unclassified		Mycobacterium tuberculosis
SAMN21616910	SRR16058115	WGS	PUBLIC HEALTH ONTARIO	SRX12344553	Illumina MiSeq	PAIRED	RANDOM	GENOMIC	ILLUMINA	SRS10316932	SRP338617	['SRP338617','bp0','SRR16058115','2019-459','2019-459_R1.fastq.gz','PRJNA766079','SRS10316932','SRX12344553','SAMN21616910','21616910','766079']	2019	2021-09-24T21:50:00.000Z			CAN	North America	Ontario		Homo sapiens	3	human					S		S					S	S								443	443386728	299848905	PRJNA766079	CRyPTIC_WHO2021_PMC7612554		99.21	563407	31	lineage1.2.1.2.1	Sensitive	['tree','tbprofiler','diff','Walker_2022','input']	tuberculosis: unclassified		Mycobacterium tuberculosis
SAMN37457681	SRR26112220	WGS	WADSWORTH CENTER	SRX21826352	NextSeq 550	PAIRED	RANDOM	GENOMIC	ILLUMINA	SRS18925960	SRP338930	['SRS18925960','IDR2200062146-01-01.R1.fastq.gz','37457681','IDR2200062146-01-01','SRX21826352','SRR26112220','PRJNA766641','IDR2200062146','SRP338930','766641','SAMN37457681']	2022	2023-09-19T16:18:00.000Z			USA	North America	New York state	As reported: body fluid	Homo sapiens	3	human																					580	580114182	258502489	PRJNA766641									tuberculosis: unclassified		Mycobacterium tuberculosis
SAMEA4889241	ERR3566306	WGS	WELLCOME SANGER INSTITUTE	ERX3564705	HiSeq X Ten	PAIRED	RANDOM	GENOMIC	ILLUMINA	ERS2708239	ERP024108	['512657','Mycobacteria_in_non_CF_bronchiectasis_patients-sc-4853','ERX3564705','ERP024108','ERR3566306','12902138','ERS2708239','d3178d1e-5db3-11e8-bf7f-3c4a9275d6c8','PRJEB21813','SC_EXP_26975_2#328','SAMEA4889241','SC_RUN_26975_2#328']		2019-10-05T10:42:00.000Z																														293	293409308	130770515	PRJEB21813									NTM: avium complex		Mycobacterium avium
SAMEA1119276	ERR2514095	WGS	PHE	ERX2533305	Illumina HiSeq 2500	PAIRED	RANDOM	GENOMIC	ILLUMINA	ERS2398685	ERP107961	['SAMEA1119276','ERX2533305','experiment.6031','ERS2398685','sample.6031','493034','run.6031','ERP107961','10123222','ERR2514095','project.First_10k_genomes_study_set_4','PRJEB25991']		2021-10-23T17:05:00.000Z			GBR	Europe	England									S		S					S	S								502	502338646	253392867	PRJEB25991	Walker_2022		99.42	1828001	63	lineage3	Sensitive	['input','CRyPTIC_PHE','Walker_2022','tree','tbprofiler','diff','Napier_2020']	tuberculosis: human-adapted	L3	Mycobacterium tuberculosis
SAMN30952535	SRR21659818	WGS	WADSWORTH CENTER	SRX17659581	Illumina MiSeq	PAIRED	RANDOM	GENOMIC	ILLUMINA	SRS15191844	SRP338930	['SRP338930','30952535','SRR21659818','IDR1600049480-01-01_S13_L001_R1_001.fastq.gz','PRJNA766641','IDR1600049480','766641','SAMN30952535','SRS15191844','SRX17659581']	2016	2022-09-21T13:39:00.000Z			USA	North America	New York state		Homo sapiens	3	human																					660	660394226	415585017	PRJNA766641			99.54	1387924	77	lineage4.1.3	HR-TB	['tree','diff','tbprofiler','input']	tuberculosis: unclassified		Mycobacterium tuberculosis
SAMN14344055	SRR11564458	AMPLICON	RUTGERS UNIVERSITY NEWARK	SRX8133741	Illumina MiSeq	PAIRED	PCR	GENOMIC	ILLUMINA	SRS6497180	SRP256991	['SAMN14344055','2492-DA-0853_S183_L001_R1_001.fastq','14344055','SRX8133741','608715','SRS6497180','2492-DA-0853','SRR11564458','PRJNA608715','SRP256991']		2020-04-17T19:27:00.000Z			GHA	Africa		sputum	Homo sapiens	3	human																					16	16406150	6444462	PRJNA608715									tuberculosis: unclassified		Mycobacterium tuberculosis
SAMEA13119730	ERR8773951	WGS	UNIVERSITY OF BASEL, SWITZERLAND	ERX8437336	Illumina HiSeq 2500	PAIRED		GENOMIC	ILLUMINA	ERS10723696	ERP135588	['863195','30046240','ena-EXPERIMENT-TAB-24-02-2022-09:00:19:213-91093','SAMEA13119730','G06955','ERS10723696','ERR8773951','e85ebed1-8b4e-426c-a0a5-d56f438d6aa3','ena-RUN-TAB-24-02-2022-09:00:19:214-91094','PRJEB50999','ERX8437336','ERP135588']	2014	2022-08-10T22:29:00.000Z			GEO	Asia			Homo sapiens	3	human																					695	695590636	323471910	PRJEB50999			99.76	1641109	35	lineage4.3.3	Sensitive	['diff','input','tree','tbprofiler']	tuberculosis: unclassified		Mycobacterium tuberculosis
SAMEA112804978	ERR11081154	WGS	FZB	ERX10528522	NextSeq 500	PAIRED		GENOMIC	ILLUMINA	ERS14812524	ERP010814	['ena-EXPERIMENT-TAB-22-03-2023-09:21:25:337-112404','ERX10528522','33893075','SAMEA112804978','287903','ena-RUN-TAB-22-03-2023-09:21:25:337-112405','4089-04','PRJEB9680','ena-STUDY-FZB-22-06-2015-17:16:39:392-292','ERP010814','ERR11081154','ERS14812524']		2023-07-21T04:05:00.000Z																														684	684150019	278798627	PRJEB9680			99.56	1745970	59	lineage4.1.2.1	Sensitive	['diff','tbprofiler','input','tree']	tuberculosis: unclassified		Mycobacterium tuberculosis
SAMEA115738246	ERR13260502	WGS	UNIVERSITY OF OXFORD, NUFFIELD DEPARTMENT OF MEDIC	ERX12630915	Illumina NovaSeq 6000	PAIRED	RANDOM PCR	GENOMIC	ILLUMINA	ERS20247890	ERP161058	['ERS20247890','webin-reads-33bf38e753fb','ERX12630915','SAMEA115738246','b28b5ff0-515d-42d2-bc0f-19e45ec26bb9','PRJEB76547','41857348','33bf38e753fb','ERR13260502','ERP161058','1124794']	2021	2024-08-16T11:35:00.000Z			ZAF	Africa																										1140	1140462230	358602769	PRJEB76547								CRyPTIC_2024	tuberculosis: unclassified		Mycobacterium tuberculosis
SAMN10661891	SRR8379276	WGS	UNIVERSITY OF WASHINGTON LABORATORY MEDICINE	SRX5189277	Illumina MiSeq	PAIRED	RANDOM	GENOMIC	ILLUMINA	SRS4195589	SRP174759	['SRR8379276','SRS4195589','SRP174759','512141','Mp22','10661891','Mp22_S361.pe.sorted.bam','SRX5189277','bp0','PRJNA512141','SAMN10661891']	2017	2018-12-28T19:36:00.000Z	cystic fibrosis	39.95 N 82.98 W	USA	North America	Columbus	As reported: CF	Homo sapiens	3	human																					304	304353279	106111934	PRJNA512141									unclassified mycobacteria		Mycobacterium sp.
SAMEA115743969	ERR13270274	WGS	UNIVERSITY OF OXFORD, NUFFIELD DEPARTMENT OF MEDIC	ERX12640700	NextSeq 500	PAIRED	RANDOM PCR	GENOMIC	ILLUMINA	ERS20253853	ERP161058	['41869994','ERR13270274','1124794','SAMEA115743969','ERX12640700','ERP161058','c9588d7f69fb','ERS20253853','webin-reads-c9588d7f69fb','PRJEB76547','b28b5ff0-515d-42d2-bc0f-19e45ec26bb9']	2020	2024-08-08T10:52:00.000Z			DEU	Europe																										701	701516126	304778594	PRJEB76547								CRyPTIC_2024	tuberculosis: unclassified		Mycobacterium tuberculosis
SAMEA7547884	ERR4814525	WGS	PUBLIC HEALTH ENGLAND	ERX4684367	Illumina HiSeq 2500	PAIRED	RANDOM	GENOMIC	ILLUMINA	ERS5304537	ERP124941	['ERS5304537','run.17345','ERP124941','sample.17345','PRJEB41201','project.PHE-TB','ERX4684367','ERR4814525','SAMEA7547884','22467282','773303','experiment.17345']		2021-11-10T11:59:00.000Z			GBR	Europe																										107	107282300	42675978	PRJEB41201								['input','CRyPTIC_PHE']	tuberculosis: unclassified		Mycobacterium tuberculosis
SAMEA114245749	ERR11811396	WGS	IBV_CSIC	ERX11209690	Illumina MiSeq	PAIRED	RANDOM	GENOMIC	ILLUMINA	ERS16232665	ERP150070	['1137688','Genomic_Diversity_MTBC','42634634','ERR11811396','ERP150070','PRJEB64897','MGC03z','ERS16232665','SAMEA114245749','ERX11209690']	2018	2024-07-27T01:46:00.000Z			MOZ	Africa																										551	551226671	309261588	PRJEB64897									tuberculosis: unclassified		Mycobacterium tuberculosis
SAMN38644665	SRR27048499	WGS	FIOCRUZ	SRX22738222	NextSeq 500	PAIRED		GENOMIC	ILLUMINA	SRS19726737	SRP475706	['SRS19726737','1048499','SAMN38644665','KAN-C08530','38644665','SRR27048499','C08530','SRP475706','KAN-C08530_lib11442_nextseq_n0153_151bp_R1.fastq.gz','SRX22738222','bp0','PRJNA1048499']	1992	2023-12-04T17:01:00.000Z			BEL	Europe		As reported: bronch asp	Homo sapiens	3	human																					890	890547264	404403898	PRJNA1048499									unclassified mycobacteria		Mycobacterium sp.
SAMEA7525411	ERR4796869	WGS	FOUNDATION FOR MEDICAL RESEARCH INDIA	ERX4666284	NextSeq 500	PAIRED	RANDOM	GENOMIC	ILLUMINA	ERS5281885	ERP124850	['PRJEB41116','773292','ERP124850','run.1594','ERS5281885','22458975','experiment.1594','ERR4796869','project.Mumbai','sample.1594','ERX4666284','SAMEA7525411']		2021-11-09T22:01:00.000Z			IND	Asia	Mumbai					S	S			S	I	S	S	S				S		S	S	S	S	S	S	498	498809700	214171393	PRJEB41116	['Walker_2022','CRyPTIC_reuse_table']		99.49	1645720	51	lineage2.2.1	Pre-XDR-TB	['Walker_2022','tbprofiler','CRyPTIC_IND','diff','input','CRyPTIC_reuse_table','tree']	tuberculosis: unclassified		Mycobacterium tuberculosis
SAMEA2661017	ERR736843	WGS	SC	ERX680534	Illumina HiSeq 2000	PAIRED	RANDOM	GENOMIC	ILLUMINA	ERS510231	ERP001072	['Karonga_Prevention_Study__KPS____whole_genome_sequencing_in_a_whole_population-sc-2011-12-13T10:33:26Z-2066','83468-sc-2020723','ERR736843','204548','Karonga_Prevention_Study__KPS____whole_genome_sequ','SC_EXP_14555_8#42','ERS510231','SAMEA2661017','SC_RUN_14555_8#42','PRJEB2794','ERX680534','3304612','ERP001072']		2016-01-12T02:21:00.000Z			MWI	Africa	Karonga																									541	541867000	265111579	PRJEB2794			99.41	1624353	37	lineage3.1.1	Sensitive	['Menardo_2018','diff','Menardo_2021','tree','tbprofiler','input','Karonga_Prevention_Study']	tuberculosis: human-adapted	L3.1.1	Mycobacterium tuberculosis
SAMN28177954	SRR19158663	WGS	WADSWORTH CENTER	SRX15225126	Illumina MiSeq	PAIRED	RANDOM	GENOMIC	ILLUMINA	SRS12959011	SRP374006	['28177954','SRS12959011','PRJNA835805','835805','SRX15225126','SAMN28177954','IDR1600004865-01-01_R1.fastq.gz','IDR1600004865-01-01','SRP374006','SRR19158663']	2016	2022-05-10T15:57:00.000Z			USA	North America	Queens County	sputum	Homo sapiens	3	human																					1476	1476936152	864601070	PRJNA835805			99.62	1549825	88	lineage4.5	Sensitive	['tree','tbprofiler','diff','input']	tuberculosis: unclassified		Mycobacterium tuberculosis
SAMEA5163964	ERR4024802	WGS	WELLCOME SANGER INSTITUTE	ERX4026190	HiSeq X Ten	PAIRED	RANDOM	GENOMIC	ILLUMINA	ERS2971687	ERP112727	['626130','The_Genomics_of_Multidrug_Resistant_Tuberculosis_Transmission__NIHR_funded_-sc-5364','SC_EXP_28832_4#289','14627839','SC_RUN_28832_4#289','ERR4024802','ERP112727','2751de82-6414-11e8-bf99-3c4a9275d6c8','ERX4026190','SAMEA5163964','ERS2971687','PRJEB30294']		2020-04-19T14:56:00.000Z																														310	310394694	67373353	PRJEB30294			99.61	1646829	56	lineage4.1.2.1	Sensitive	['tbprofiler','input','tree','diff']	tuberculosis: unclassified		Mycobacterium tuberculosis
SAMEA10029969	ERR7911289	WGS	FZB	ERX7478686	NextSeq 500	PAIRED		GENOMIC	ILLUMINA	ERS7708177	ERP132622	['ERP132622','17-8389','ena-EXPERIMENT-FZB-05-01-2022-10:45:57:313-447','PRJEB48275','ERR7911289','SAMEA10029969','24681937','ena-STUDY-FZB-22-10-2021-10:26:06:450-343','ERS7708177','ena-RUN-FZB-05-01-2022-10:45:57:313-447','ERX7478686','794636']		2022-05-09T05:49:00.000Z			VNM	Asia						S	S			S		R	S	S			R	R					S			792	792597961	354624698	PRJEB48275	Finci_2022		99.43	1572668	50	lineage2.2.1.1	MDR-TB	['tree','tbprofiler','diff','Finci_2022','input']	tuberculosis: human-adapted	L2.2.1.1	Mycobacterium tuberculosis
SAMEA1530621	ERR176746	WGS	SC	ERX152892	Illumina HiSeq 2000	PAIRED	RANDOM	GENOMIC	ILLUMINA	ERS141915	ERP001072	['1001726-sc-2012-05-29T15:07:34Z-1428830','PRJEB2794','1759985','ERR176746','Karonga_Prevention_Study__KPS____whole_genome_sequencing_in_a_whole_population-sc-2011-12-13T10:33:26Z-2066','SC_RUN_8205_7#13','SC_EXP_8205_7#13','Karonga_Prevention_Study__KPS____whole_genome_sequ','204548','ERX152892','SAMEA1530621','ERS141915','ERP001072']	2000	2012-10-12T09:41:00.000Z			MWI	Africa	Karonga		Homo sapiens	3	human							S						S								260	260565400	131313080	PRJEB2794	Coll_2018		99.7	2260140	52	lineage4.3.4.2.1	Sensitive	['Coll_2018','diff','tbprofiler','Napier_2020','Menardo_2021','tree','Karonga_Prevention_Study','input','nextstrain_global_tree','Menardo_2018']	tuberculosis: human-adapted	L4.3.4.2.1	Mycobacterium tuberculosis
SAMN21616467	SRR16058033	WGS	PUBLIC HEALTH ONTARIO	SRX12344635	NextSeq 500	PAIRED	RANDOM	GENOMIC	ILLUMINA	SRS10317015	SRP338617	['PRJNA766079','2016-377_R1.fastq.gz','SRX12344635','SRP338617','SAMN21616467','bp0','2016-377','SRS10317015','SRR16058033','21616467','766079']	2016	2021-09-24T21:46:00.000Z			CAN	North America	Ontario		Homo sapiens	3	human					S		S					S	S								680	680216646	321324948	PRJNA766079	CRyPTIC_WHO2021_PMC7612554		99.31	1292909	41	lineage1.2.1.2.1	Sensitive	['Walker_2022','tbprofiler','diff','tree','input']	tuberculosis: unclassified		Mycobacterium tuberculosis
SAMN40031244	SRR28044734	WGS	CHRISTIAN MEDICAL COLLAGE, VELLORE	SRX23696299	Illumina NovaSeq 6000	PAIRED	RANDOM	GENOMIC	ILLUMINA	SRS20526514	SRP226525	['575883','PRJNA575883','SAMN40031244','SRX23696299','801012877_R1.fastq.gz','801012877','40031244','SRR28044734','SRS20526514','SRP226525']	2022	2024-02-22T06:57:00.000Z		21.7679 N 78.8718 E	IND	Asia	Madhya Pradesh - Bhairopur		Homo sapiens	3	human																					1399	1399968414	590847118	PRJNA575883			99.05	1776866	50	lineage3	Sensitive	['diff','tree','tbprofiler','input']	tuberculosis: unclassified		Mycobacterium tuberculosis
SAMN03246669	SRR1723958	WGS	INSTITUTE OF PATHOGEN BIOLOGY, CAMS&PUMC	SRX817213	Illumina Genome Analyzer IIx	SINGLE	RANDOM	GENOMIC	ILLUMINA	SRS797419	SRP051327	['07DS02193 WGS','07DS02193','3246669','SRP051327','PRJNA268900','SAMN03246669','SRR1723958','268900','07DS02193.fastq.bz2','SRX817213','SRS797419']	2007	2015-01-06T04:27:00.000Z			CHN	Asia	Tianjin	sputum	Homo sapiens	3	human																					428	428259384	286909300	PRJNA268900								['input','Napier_2020']	tuberculosis: human-adapted	L4.5	Mycobacterium tuberculosis
SAMN10254848	SRR8073641	WGS	USDA	SRX4901511	Illumina MiSeq	PAIRED	RANDOM	GENOMIC	ILLUMINA	SRS3947962	SRP053287	['08-5MIDNRdeerMontm_S54_L001_R2_001.fastq.gz','251692','SRS3947962','SAMN10254848','SRP053287','10254848','SRX4901511','PRJNA251692','08-5MIDNRdeerMontm','SRR8073641']		2018-10-17T20:42:00.000Z			USA	North America	Michigan			3	deer																					310	310034010	208357108	PRJNA251692			99.44	701408	38	La1.8.1	Other	['input','tbprofiler','diff','tree']	tuberculosis: animal-adapted	La1	Mycobacterium bovis
SAMEA112802092	ERR11068292	WGS	FZB	ERX10515222	NextSeq 2000	PAIRED		GENOMIC	ILLUMINA	ERS14809638	ERP010814	['ena-STUDY-FZB-22-06-2015-17:16:39:392-292','SAMEA112802092','ena-RUN-TAB-21-03-2023-12:28:22:788-127066','287903','33854148','ERP010814','ERS14809638','PRJEB9680','ERX10515222','ERR11068292','22004079','ena-EXPERIMENT-TAB-21-03-2023-12:28:22:788-127065']		2023-07-21T02:04:00.000Z																														693	693092696	232641114	PRJEB9680			99.38	1759873	57	lineage3	Sensitive	['tbprofiler','input','diff','tree']	tuberculosis: unclassified		Mycobacterium tuberculosis
SAMN06092170	SRR5065230	WGS	UNIVERSITY OF MELBOURNE	SRX2385597	Illumina HiSeq 2500	PAIRED	RANDOM	GENOMIC	ILLUMINA	SRS1827662	SRP094134	['SRX2385597','HCMC0473','SRR5065230','bp0','PRJNA355614','6092170','355614','SRS1827662','SAMN06092170','02MTB1554_S35_L002_2.fastq.gz','SRP094134']	2010-09	2016-11-30T22:49:00.000Z		10.82 N 106.63 E	VNM	Asia	Ho Chi Minh City	sputum	Homo sapiens	3	human																					606	606173549	294533611	PRJNA355614			99.43	1414726	49	lineage4.2.2	HR-TB	['Menardo_2021','input','Napier_2020','tree','tbprofiler','diff','Nimmo_2024']	tuberculosis: human-adapted	L4.2.2	Mycobacterium tuberculosis
SAMN17851506	SRR13675664	WGS	SHEMYAKIN-OVCHINNIKOV INSTITUTE OF BIOORGANIC CHEMISTRY	SRX10065080	Illumina HiSeq 4000	SINGLE	RANDOM	GENOMIC	ILLUMINA	SRS8227126	SRP305646	['PRJNA701202','delMTS1338_Cl3','SAMN17851506','SRS8227126','SRX10065080','delMTS1338','bp0','delMTS1338_Cl3.fastq.bz2','17851506','SRP305646','701202','SRR13675664']		2021-02-10T10:46:00.000Z																														3460	3460855100	1410297259	PRJNA701202									tuberculosis: human-adapted	L4	Mycobacterium tuberculosis	H37Rv
SAMEA5975490	ERR3559742	WGS	FUDAN UNIVERSITY	ERX3559493	Illumina HiSeq 2500	PAIRED	RANDOM PCR	GENOMIC	ILLUMINA	ERS3778327	ERP117507	['ERR3559742','ERP117507','ena-EXPERIMENT-FUDAN UNIVERSITY-25-09-2019-16:05:21:814-670','ERX3559493','ena-RUN-FUDAN UNIVERSITY-25-09-2019-16:05:21:814-670','SC0670','PRJEB34582','ERS3778327','639250','15231268','SAMEA5975490','ena-STUDY-FUDAN UNIVERSITY-25-09-2019-16:05:44:667-292']	2018	2020-06-13T20:49:00.000Z			CHN	Asia		sputum	Homo sapiens	3	human																					928	928710600	380745042	PRJEB34582			99.57	1811669	61	lineage2.2.1.1	Sensitive	['Menardo_2021','diff','input','tbprofiler','tree']	tuberculosis: human-adapted	L2	Mycobacterium tuberculosis
SAMD00603911	DRR474078	WGS	KIH	DRX458307	Illumina MiSeq	PAIRED	RANDOM	GENOMIC	ILLUMINA	DRS329970	DRP010549	['PRJDB15809','SAMD00603911','37485101','1019517','DRP010549','DRX458307','DRR474078','DRS329970']	2016	2023-09-20T20:52:00.000Z			JPN	Asia	Hyogo, Kobe		Homo sapiens	3	human																					643	643716726	403635403	PRJDB15809			99.56	1616424	97	lineage2.2.1	Sensitive	['tbprofiler','diff','input','tree']	tuberculosis: unclassified		Mycobacterium tuberculosis
SAMN40030820	SRR28044883	WGS	CHRISTIAN MEDICAL COLLAGE, VELLORE	SRX23696151	Illumina NovaSeq 6000	PAIRED	RANDOM	GENOMIC	ILLUMINA	SRS20526384	SRP226525	['2402011805_R1.fastq.gz','SRP226525','PRJNA575883','2402011805','40030820','SAMN40030820','SRX23696151','SRR28044883','575883','SRS20526384']	2022	2024-02-22T06:57:00.000Z		21.7679 N 78.8718 E	IND	Asia	Madhya Pradesh - Bhairopur		Homo sapiens	3	human																					1201	1201269930	398470355	PRJNA575883			60.72	965252	23	lineage3.1.2.1	MDR-TB	['input','tbprofiler','tree','diff']	tuberculosis: unclassified		Mycobacterium tuberculosis
SAMN30986582	SRR21685247	WGS	WADSWORTH CENTER	SRX17683008	Illumina MiSeq	PAIRED	RANDOM	GENOMIC	ILLUMINA	SRS15214648	SRP338930	['SRR21685247','30986582','SRS15214648','SRX17683008','SRP338930','IDR1800015168','PRJNA766641','SAMN30986582','766641','IDR1800015168-01-01_S10_L001_R1_001.fastq.gz']	2018	2022-09-23T16:15:00.000Z			USA	North America	New York state		Homo sapiens	3	human																					719	719525014	404469370	PRJNA766641			99.64	1624240	88	lineage2.2.1	Sensitive	['tbprofiler','tree','input','diff']	tuberculosis: unclassified		Mycobacterium tuberculosis
SAMEA4889245	ERR3566390	WGS	WELLCOME SANGER INSTITUTE	ERX3564789	HiSeq X Ten	PAIRED	RANDOM	GENOMIC	ILLUMINA	ERS2708243	ERP024108	['SC_EXP_26975_3#28','ERR3566390','SC_RUN_26975_3#28','ERS2708243','ERP024108','SAMEA4889245','512657','d340c0b2-5db3-11e8-bf7f-3c4a9275d6c8','ERX3564789','Mycobacteria_in_non_CF_bronchiectasis_patients-sc-4853','PRJEB21813','12902142']		2019-10-05T10:44:00.000Z																														281	281003752	131974029	PRJEB21813									NTM: avium complex		Mycobacterium avium
SAMEA3558867	ERR1035334	WGS	LSHTM	ERX1114132	Illumina MiSeq	PAIRED		GENOMIC	ILLUMINA	ERS866016	ERP011639	['ERR1035334','297845','ERX1114132','ena-RUN-LSHTM-25-09-2015-14:04:49:470-759','4155163','ena-EXPERIMENT-LSHTM-25-09-2015-14:04:49:470-759','ERP011639','ERS866016','SAMEA3558867','ena-STUDY-LSHTM-18-08-2015-18:02:02:463-104','PRJEB10385','mtb759']		2015-12-10T04:18:00.000Z			BRA	South America						S	R			S		R	S		S			R	S							294	294903608	197555464	PRJEB10385	Coll_2018		99.62	1675505	36	lineage4.3.2	MDR-TB	['tbprofiler','input','Coll_2018','Napier_2020','tree','diff']	tuberculosis: human-adapted	L4.3.2	Mycobacterium tuberculosis
SAMEA115880338	ERR13441764	WGS	ST JAMES'S HOPSITAL	ERX12811923	Illumina HiSeq 2000	SINGLE	PCR	GENOMIC	ILLUMINA	ERS20729491	ERP158935	['ena-EXPERIMENT-TAB-01-08-2024-15:24:37:924-66978','ERP158935','ERX12811923','cc67b5fc-c9f7-4fb2-b822-825eaf48cad4','ERR13441764','11IE29','PRJEB74244','43000471','ERS20729491','SAMEA115880338','ena-RUN-TAB-01-08-2024-15:24:37:924-66979','1094277']	2011				IRL	Europe			Homo sapiens	3	human																					0	0	0	PRJEB74244									tuberculosis: unclassified		Mycobacterium tuberculosis
SAMN13567970	SRR10808479	WGS	RADBOUDUMC	SRX7482416	NextSeq 500	PAIRED	PCR	GENOMIC	ILLUMINA	SRS5925293	SRP239172	['1100712_R1.fastq.gz','PRJNA595834','1100712','SAMN13567970','SRP239172','13567970','bp0','SRS5925293','595834','SRX7482416','SRR10808479']	2014	2019-12-31T09:07:00.000Z			IDN	Asia	Bandung	sputum	Homo sapiens	3	human																					499	499721335	211304531	PRJNA595834								['TANDEM','Menardo_2021','input']	tuberculosis: human-adapted	L4	Mycobacterium tuberculosis
SAMN26934526	SRR18473971	WCS	FUDAN UNIVERSITY	SRX14606243	HiSeq X Ten	PAIRED	PCR	GENOMIC	ILLUMINA	SRS12374655	SRP365807	['PRJNA819540','SRR18473971','SRP365807','SRX14606243','SZ_2014_0220_R1.fastq.gz','SRS12374655','819540','TB14220','SAMN26934526','bp0','26934526','E25']	2014	2022-03-26T17:15:00.000Z		22.55 N 114.09 E	CHN	Asia	Shenzhen	sputum	Homo sapiens	3	human																					1117	1117249500	428471689	PRJNA819540									tuberculosis: unclassified		Mycobacterium tuberculosis
SAMN15772767	SRR12420312	WGS	FUDAN UNIVERSITY	SRX8916391	Illumina HiSeq 2500	PAIRED	RANDOM PCR	GENOMIC	ILLUMINA	SRS7172963	SRP276868	['XZ09093_R1.fastq.gz','SRX8916391','XZ09093','p254','SAMN15772767','SRR12420312','bp0','PRJNA656167','SRS7172963','656167','15772767','SRP276868']	2009	2020-08-10T10:30:00.000Z			CHN	Asia	Tibet	sputum	Homo sapiens	3	human																					190	190062241	82404280	PRJNA656167			97.54	1515807	27	lineage2.2.1	Other	['diff','tbprofiler','input']	tuberculosis: unclassified		Mycobacterium tuberculosis
SAMEA115745837	ERR13284590	WGS	UNIVERSITY OF OXFORD, NUFFIELD DEPARTMENT OF MEDIC	ERX12655016	NextSeq 500	PAIRED	RANDOM PCR	GENOMIC	ILLUMINA	ERS20255721	ERP161058	['41889404','PRJEB76547','ERS20255721','ERX12655016','webin-reads-ad9774189f7d','SAMEA115745837','ad9774189f7d','1124794','b28b5ff0-515d-42d2-bc0f-19e45ec26bb9','ERP161058','ERR13284590']	2020	2024-08-10T05:43:00.000Z			DEU	Europe																										811	811561019	361942180	PRJEB76547								CRyPTIC_2024	tuberculosis: unclassified		Mycobacterium tuberculosis
SAMN41390234	SRR29017279	WGS	FIND, THE FOUNDATION FOR INNOVATIVE NEW DIAGNOSTICS	SRX24543847	Illumina HiSeq 2000	PAIRED	RANDOM	GENOMIC	ILLUMINA	SRS21288367	SRP507535	['24146D_3CF2559725A9','SRX24543847','PRJNA1109295','41390234','SRS21288367','1109295','SAMN41390234','SRR29017279','24146D_3CF2559725A9_2438','TB-IS-1026-2438_S75_R1_001.fastq.gz','SRP507535']	2016	2024-05-14T09:38:00.000Z			VNM	Asia			Homo sapiens	3	human																					263	263279070	121226349	PRJNA1109295			99.64	1204733	40	lineage2.1	Sensitive	['tree','WHO_mutations_2023','tbprofiler','input','diff']	tuberculosis: unclassified		Mycobacterium tuberculosis
SAMN26271116	SRR18149494	WGS	CHRISTIAN MEDICAL COLLAGE, VELLORE	SRX14297232	Illumina MiSeq	PAIRED	PCR	GENOMIC	ILLUMINA	SRS12114518	SRP226525	['SAMN26271116','SRR18149494','575883','20E95','SRX14297232','CMCV_20E95','PRJNA575883','SRP226525','CORONAVIRIDAE','CMCV_20E95_R1.fastq.gz','SRS12114518','26271116']	2020	2022-02-26T09:10:00.000Z		11.12 N 78.65 E	IND	Asia	Tamil Nadu - Keelakunupatti		Homo sapiens	3	human																					652	652218830	203460492	PRJNA575883			99.22	1807306	60	lineage1.1.2	Sensitive	['diff','tree','input','tbprofiler']	tuberculosis: unclassified		Mycobacterium tuberculosis
SAMEA112805021	ERR11081200	WGS	FZB	ERX10528568	NextSeq 500	PAIRED		GENOMIC	ILLUMINA	ERS14812567	ERP010814	['287903','ERS14812567','ena-STUDY-FZB-22-06-2015-17:16:39:392-292','SAMEA112805021','33893118','ERR11081200','4269-03','ena-RUN-TAB-22-03-2023-09:21:25:349-112497','PRJEB9680','ERP010814','ena-EXPERIMENT-TAB-22-03-2023-09:21:25:349-112496','ERX10528568']		2023-07-21T04:05:00.000Z																														325	325592441	146166139	PRJEB9680			99.57	1560953	53	lineage4.1.2.1	Sensitive	['tbprofiler','tree','diff','input']	tuberculosis: unclassified		Mycobacterium tuberculosis
SAMEA12853762	ERR11244929	WGS	SWISS TROPICAL AND PUBLIC HEALTH INSTITUTE	ERX10653133	Illumina NovaSeq 6000	SINGLE	RANDOM	GENOMIC	ILLUMINA	ERS10460788	ERP135175	['SAMEA12853762','ERS10460788','PRJEB50582','ERP135175','34307410','930268','ena-EXPERIMENT-TAB-17-04-2023-19:57:14:410-5955','ERR11244929','G46249','ERX10653133','8cc6b8bd-130a-4c76-a0b2-3197bafe5cc6','ena-RUN-TAB-17-04-2023-19:57:14:411-5956']	2016	2023-07-27T09:56:00.000Z			GEO	Asia		sputum																								514	514253115	159776828	PRJEB50582									tuberculosis: unclassified		Mycobacterium tuberculosis
SAMEA112802552	ERR11068769	WGS	FZB	ERX10515699	NextSeq 2000	PAIRED		GENOMIC	ILLUMINA	ERS14810098	ERP010814	['SAMEA112802552','287903','ena-STUDY-FZB-22-06-2015-17:16:39:392-292','22006618','ena-RUN-TAB-21-03-2023-12:28:22:951-128020','33854608','ERP010814','ERR11068769','ena-EXPERIMENT-TAB-21-03-2023-12:28:22:951-128019','ERX10515699','ERS14810098','PRJEB9680']		2023-07-21T02:10:00.000Z																														515	515297997	177918932	PRJEB9680								input	tuberculosis: unclassified		Mycobacterium tuberculosis
SAMN04009435	['SRR024060','SRR023948']	WGS		['SRX008496','SRX008420']	Illumina Genome Analyzer II	SINGLE	RANDOM	GENOMIC	ILLUMINA	SRS1044172		['R439HiQ','SRP001127','SRR023948','BI.080517_SL-XAS_0002_FC205NWAAXX.3','37297','205NWAAXX080517-3-S','BI.FR.081221_SL-XBC_0002_FC30EADAAXX.8','SRS1044172','Mycobacterium_tuberculosis_XDR_Comparative','SRR024060','SRX008420','4009435','PRJNA37297','SRX008496','30EADAAXX081221-8-S','SAMN04009435']																																1913	1913167212	1641599431	PRJNA37297									tuberculosis: unclassified		Mycobacterium tuberculosis
SAMN30949938	SRR21691058	WGS	RIVM	SRX17688703	Illumina HiSeq 2500	PAIRED	RANDOM	GENOMIC	ILLUMINA	SRS15220091	SRP399356	['30949938','RIVM1223.bam','SRS15220091','SRR21691058','882748','bp0','RIVM1223','SAMN30949938','SRX17688703','PRJNA882748','SRP399356']	2017	2022-09-23T18:09:00.000Z			NLD	Europe		As reported: diagnostic sample	Homo sapiens	3	human																					414	414177272	113906587	PRJNA882748								input	tuberculosis: unclassified		Mycobacterium tuberculosis
SAMN41148599	SRR28859943	WGS	WADSWORTH CENTER	SRX24420219	NextSeq 550	PAIRED	RANDOM	GENOMIC	ILLUMINA	SRS21175683	SRP338930	['41148599','PRJNA766641','IDR2300044278-01-02.R1.fastq.gz','766641','SRP338930','SAMN41148599','SRR28859943','SRS21175683','SRX24420219','IDR2300044278-01-02']	2023	2024-05-01T11:30:00.000Z			USA	North America	New York state		Homo sapiens	3	human																					518	518871832	232227914	PRJNA766641			99.57	1547653	52	lineage3.1.1	Sensitive	['tree','input','tbprofiler','diff']	tuberculosis: unclassified		Mycobacterium tuberculosis
SAMN15701013	SRR12367116	WGS	DIVISION OF GENOMIC MEDICINE AND INNOVATION SUPPORT	SRX8866193	NextSeq 500	SINGLE	RANDOM PCR	GENOMIC	ILLUMINA	SRS7127163	SRP275544	['PRJNA650263','MTBDR180053_S44_good_1.fastq.gz','15701013','SRR12367116','SRX8866193','bp0','MTBDR180053','SAMN15701013','SRS7127163','SRP275544','650263']	2019	2020-08-03T04:31:00.000Z		15.87 N 100.99 E	THA	Asia		sputum	Homo sapiens	3	human																					54	54512340	27841690	PRJNA650263									tuberculosis: unclassified		Mycobacterium tuberculosis
SAMEA6797471	ERR4050138	WGS	FZB	ERX4048933	NextSeq 500	PAIRED		GENOMIC	ILLUMINA	ERS4525136	ERP115271	['ERR4050138','ERS4525136','7282-01','14730370','SAMEA6797471','PRJEB32571','ERX4048933','ena-STUDY-FZB-14-05-2019-09:30:32:387-84','ena-RUN-FZB-22-04-2020-08:38:03:408-4','ena-EXPERIMENT-FZB-22-04-2020-08:38:03:408-4','ERP115271','575438']		2020-04-26T02:56:00.000Z																														680	680419400	297057326	PRJEB32571			99.28	1698877	57	lineage1.1.2	Sensitive	['tbprofiler','tree','diff','input']	MTBC		Mycobacterium tuberculosis complex sp.
SAMEA7555248	ERR4821879	WGS	PUBLIC HEALTH ENGLAND	ERX4691721	Illumina HiSeq 2500	PAIRED	RANDOM	GENOMIC	ILLUMINA	ERS5311891	ERP124941	['ERS5311891','22474643','project.PHE-TB','ERX4691721','SAMEA7555248','experiment.24700','773303','ERR4821879','sample.24700','PRJEB41201','run.24700','ERP124941']		2021-11-11T02:24:00.000Z			GBR	Europe										S		S						S								294	294726277	140549495	PRJEB41201	Walker_2022		85.8	2007863	46	lineage4.6.1.1	Sensitive	['tbprofiler','input','diff','CRyPTIC_PHE','Walker_2022','tree']	tuberculosis: unclassified		Mycobacterium tuberculosis
SAMN02203989	['SRR901017','SRR901020','SRR901013','SRR901014','SRR901019','SRR901016','SRR901018','SRR901012','SRR901015','SRR901011']	WGS		['SRX305954','SRX305955','SRX305953']	['Illumina MiSeq','PacBio RS']	['PAIRED','SINGLE']	RANDOM	GENOMIC	['PACBIO_SMRT','ILLUMINA']	SRS445021		['PL100030420-1_20130322_C03.1.bas.h5_run','191791','PL100030420-1_20130405_experiment','SRR901018','SRR901014','SRR901011','PL100030420-1_20130322_D03.1.bas.h5_run','IL100030648_20130313_experiment','PL100030420-1_20130322_G03.1.bas.h5_run','2203989','PL100030420-1_20130322_E03.1.bas.h5_run','SRR901020','SRR901016','SRR901012','SRX305953','PL100030420-1_20130322_B03.1.bas.h5_run','SRX305955','SRS445021','SAMN02203989','SRR901019','PL100030420-1_20130405_G02.1.bas.h5_run','SRR901013','IL100030648_20130313_run','PL100030420-1_20130322_H03.1.bas.h5_run','PL100030420-1_20130322_F03.1.bas.h5_run','PRJNA191791','SRP026038','PL100030420-1_20130322_experiment','PL100030420-1_20130322_A03.1.bas.h5_run','SRR901017','SRR901015','PMMIX_732','SRX305954']																																4252	4256176921	12943520076	PRJNA191791									NTM: unclassified		Mycobacterium kansasi
SAMN03647608	SRR2100435	WGS	UNIVERSITY OF OXFORD	SRX1095129	Illumina HiSeq 2500	PAIRED	RANDOM	GENOMIC	ILLUMINA	SRS990368	SRP061066	['SRX1095129','SRR2100435','SAMN03647608','PRJNA282721','C00010514','b1ada666-3c09-4f4b-acfb-4764982b7ddb_R00000039_v2.bam','282721','SRP061066','3647608','SRS990368']		2015-07-23T22:34:00.000Z			GBR	Europe										S		S						S	S							824	824589600	581132906	PRJNA282721	CRyPTIC_WHO2021_PMC7612554		99.52	1260205	29	lineage2.2.1	Sensitive	['Napier_2020','Menardo_2018','Menardo_2021','tbprofiler','Walker_2022','diff','tree','input']	tuberculosis: human-adapted	L2.2.1	Mycobacterium tuberculosis
SAMEA7156758	ERR5864459	WGS	SWISS TROPICAL AND PUBLIC HEALTH INSTITUTE	ERX5510254	Illumina HiSeq 2500	PAIRED		GENOMIC	ILLUMINA	ERS4917221	ERP123095	['SAMEA7156758','SRS8942609','ena-EXPERIMENT-Swiss Tropical and Public Health Institute-03-05-2021-19:33:15:132-923','ERS4917221','ena-RUN-Swiss Tropical and Public Health Institute-03-05-2021-19:33:15:132-923','PRJEB39561','ERR5864459','ena-STUDY-Swiss Tropical and Public Health Institute-27-07-2020-11:23:30:592-1894','19060535','674180','G02584','ERP123095','ERX5510254']		2021-05-15T01:02:00.000Z			GEO	Asia																										254	254797750	185120342	PRJEB39561			99.51	1830832	39	lineage2.2.1	Pre-XDR-TB	['input','R-MDR_GEO','tbprofiler','tree','diff']	tuberculosis: unclassified		Mycobacterium tuberculosis
SAMEA4730547	ERR3468903	WGS	WELLCOME SANGER INSTITUTE	ERX3490566	Illumina HiSeq X Ten	PAIRED	RANDOM	GENOMIC	ILLUMINA	ERS2550677	ERP024108	['PRJEB21813','SC_EXP_26329_6#300','ERR3468903','ERP024108','SC_RUN_26329_6#300','ERX3490566','ERS2550677','12514167','512657','SAMEA4730547','Mycobacteria_in_non_CF_bronchiectasis_patients-sc-4853','c428b87e-be4d-11e7-b52c-3c4a9275d6c8']		2019-08-08T01:21:00.000Z																														243	243441294	106084182	PRJEB21813									NTM: avium complex		Mycobacterium avium
SAMN30185228	SRR20958108	WGS	UNIVERSIDAD DE ANTIOQUIA	SRX16976714	Illumina NovaSeq 6000	PAIRED	RANDOM	GENOMIC	ILLUMINA	SRS14563543	SRP390379	['SRP390379','867148','clean_KDPD086_1.fastq.gz','KDPD086','PRJNA867148','SRX16976714','SAMN30185228','30185228','MtbKDPD086','bp0','SRR20958108','SRS14563543']	2022	2022-08-08T08:11:00.000Z		6.26 N 75.5669 W	COL	South America		sputum	Homo sapiens	3	human																					1787	1787413103	569676083	PRJNA867148			99.56	1893556	64	lineage4.1.2.1	Sensitive	['standford','input','tree','tbprofiler','diff']	tuberculosis: unclassified		Mycobacterium tuberculosis
SAMN06252167	SRR5216899	WGS	UNIVERSITY OF GLASGOW	SRX2527109	Illumina HiSeq 2500	PAIRED	RANDOM	GENOMIC	ILLUMINA	SRS1947973	SRP098533	['SRR5216899','12755_8#6','SRP098533','363037','SAMN06252167','SRS1947973','SRX2527109','6252167','PRJNA363037','12755_8#6_1.fastq.gz']	2006	2017-01-30T03:27:00.000Z			NZL	Oceania	AMBERLEY		Mustela sp.	2	ferret																					1069	1069117000	797925627	PRJNA363037			99.29	1435183	33	La1.8.1	Other	['Brites_2018','tree','tbprofiler','diff','bovis_NZL','input']	tuberculosis: animal-adapted	La1	Mycobacterium bovis
SAMN11290935																																																							Menardo_2021	tuberculosis: human-adapted	L4	Mycobacterium tuberculosis
SAMEA112183841	['ERR10687089','ERR10561938']	WGS		['ERX10153813','ERX10075249']	NextSeq 500	PAIRED		GENOMIC	ILLUMINA	ERS14293733		['ERX10075249','PRJEB57971','ERP142989','ena-RUN-TAB-03-12-2022-13:39:55:572-31226','ERR10687089','SAMEA112183841','ena-RUN-TAB-20-12-2022-10:42:43:550-63469','ERR10561938','ena-EXPERIMENT-TAB-20-12-2022-10:42:43:549-63468','ERS14293733','ERX10153813','907706','COL-58','32032577','ena-EXPERIMENT-TAB-03-12-2022-13:39:55:572-31225','97211d12-6ea0-453a-a011-51100e2832af']	2016				COL	South America	Puerto Nariño																									372	372655878	164998852	PRJEB57971			99.64	1980068	65	lineage4.3.3	Sensitive	['tbprofiler','standford','tree','outbreak_Amazon_COL','diff','input']	tuberculosis: unclassified		Mycobacterium tuberculosis
SAMEA3305007	ERR2516011	WGS	CTB/NICD	ERX2535219	Illumina MiSeq	PAIRED	RANDOM	GENOMIC	ILLUMINA	ERS2400610	ERP107968	['run.8229','SAMEA3305007','493035','PRJEB25997','experiment.8229','ERP107968','ERR2516011','ERS2400610','sample.8229','ERX2535219','10125349','project.First_10k_genomes_study_set_5']		2022-07-20T23:00:00.000Z			ZAF	Africa						S	S			S		R	S				S	S	S				S			404	404607696	254353172	PRJEB25997	Walker_2022							['CRyPTIC_CTB-NICD','Walker_2022','input','Napier_2020']	tuberculosis: human-adapted	L2.2.1	Mycobacterium tuberculosis
SAMEA104362335	ERR2184494	WGS	UNIVERSIDAD PERUANA CAYETANO HEREDIA, PERU	ERX2240661	Illumina HiSeq 4000	PAIRED	RANDOM	GENOMIC	ILLUMINA	ERS1987313	ERP104985	['PRJEB23245','ERS1987313','ERR2184494','run.782','project.Peru-set1-Tandem','experiment.782','ERP104985','12061725','548708','ERX2240661','sample.782','SAMEA104362335']		2021-10-17T08:39:00.000Z			PER	South America						S	S			S	R	R	S	S				S	R	S	S	S	S	S	S	531	531110100	229725558	PRJEB23245	['CRyPTIC_reuse_table','Walker_2022']		99.64	1719519	60	lineage4.1.2.1	HR-TB	['diff','input','Walker_2022','CRyPTIC_reuse_table','CRyPTIC_UPCH','tbprofiler','tree']	tuberculosis: unclassified		Mycobacterium tuberculosis
SAMN27256534	SRR18593227	WGS	ICMR-NATIONAL INSTITUTE FOR RESEARCH IN TUBERCULOSIS	SRX14721861	HiSeq X Ten	PAIRED	RANDOM	GENOMIC	ILLUMINA	SRS12484005	SRP367420	['SAMN27256534','MD014','MD014_R1.fastq.gz','bp0','SRR18593227','SRP367420','SRS12484005','27256534','SRX14721861','PRJNA822663','822663']		2022-04-04T13:06:00.000Z						pulmonary	Homo sapiens	3	human																					859	859372200	386161616	PRJNA822663			99.52	1392917	47	lineage2.2.1	Pre-XDR-TB	['input','tree','tbprofiler','diff']	tuberculosis: unclassified		Mycobacterium tuberculosis
SAMN25558701	SRR17849377	WGS	CHILDREN'S HOSPITAL OF PHILADELPHIA	SRX14010204	Illumina HiSeq 2500	PAIRED	RANDOM	GENOMIC	ILLUMINA	SRS11848069	SRP308249	['SRS11848069','SRP308249','SAMN25558701','MAC.20141211.21sc5.101','PRJNA698640','bp0','CHOP1.MAC.20141211.21sc5.101','698640','SRX14010204','MAC.20141211.21sc5.101_R1.fastq.gz','SRR17849377','25558701']	2014	2022-02-03T06:12:00.000Z			USA	North America			Homo sapiens	3	human																					621	621408312	268401878	PRJNA698640									NTM: avium complex		Mycobacterium avium complex sp.
SAMEA114089908	ERR11773839	WGS	UCL CENTRE FOR CLINICAL MICROBIOLOGY	ERX11172527	NextSeq 550	PAIRED	RANDOM	GENOMIC	ILLUMINA	ERS16073751	ERP149436	['41283290','ERR11773839','4da99455-d94f-43bb-96cc-eb7e1d7e89c2','ERS16073751','SAMEA114089908','ERX11172527','webin-reads-TBA_675','PRJEB64299','TBA_675','1109088','ERP149436']	2019	2024-07-27T16:56:00.000Z		UCL CCM	MDA	Europe			Homo sapiens	3	human																					1051	1051338104	466214300	PRJEB64299									tuberculosis: unclassified		Mycobacterium tuberculosis
SAMEA10030563	ERR7911666	WGS	FZB	ERX7479063	NextSeq 500	PAIRED		GENOMIC	ILLUMINA	ERS7708770	ERP132622	['24682530','ena-STUDY-FZB-22-10-2021-10:26:06:450-343','FND-563','ERP132622','ena-EXPERIMENT-FZB-05-01-2022-10:45:57:329-824','ERR7911666','PRJEB48275','794636','ERX7479063','ena-RUN-FZB-05-01-2022-10:45:57:329-824','ERS7708770','SAMEA10030563']		2022-07-14T19:33:00.000Z			ZAF	Africa						R				R		R	R	R				R					R			674	674083814	278177108	PRJEB48275	Finci_2022		99.44	1672138	54	lineage2.2.2	Pre-XDR-TB	['tbprofiler','tree','input','Finci_2022','diff']	tuberculosis: human-adapted	L2.2.2	Mycobacterium tuberculosis
SAMN06092332	SRR5067676	WGS	UNIVERSITY OF MELBOURNE	SRX2387974	Illumina HiSeq 2500	PAIRED	RANDOM	GENOMIC	ILLUMINA	SRS1829916	SRP094134	['SRP094134','SRS1829916','HCMC0635','SAMN06092332','SRR5067676','02MTB1352_1.fastq.gz','bp0','PRJNA355614','355614','6092332','SRX2387974']	2010-06	2016-12-01T21:13:00.000Z		10.82 N 106.63 E	VNM	Asia	Ho Chi Minh City	sputum	Homo sapiens	3	human																					613	613261302	305902539	PRJNA355614								['Napier_2020','Menardo_2021','input']	tuberculosis: human-adapted	L2.2.1.1	Mycobacterium tuberculosis
SAMN14344341	SRR11564991	AMPLICON	RUTGERS UNIVERSITY NEWARK	SRX8134286	Illumina MiSeq	PAIRED	PCR	GENOMIC	ILLUMINA	SRS6497726	SRP256991	['SRR11564991','608715','14344341','SAMN14344341','SRS6497726','SRP256991','2492-DA-1146_S92_L001_R1_001.fastq','PRJNA608715','SRX8134286','2492-DA-1146']		2020-04-17T19:31:00.000Z			KEN	Africa		sputum	Homo sapiens	3	human																					21	21519614	12577829	PRJNA608715									tuberculosis: unclassified		Mycobacterium tuberculosis
SAMEA7561216	ERR4828778	WGS	SAN RAFFAELE SCIENTIFIC INSTITUTE	ERX4698762	Illumina HiSeq 2500	PAIRED	RANDOM	GENOMIC	ILLUMINA	ERS5317851	ERP124983	['experiment.13221','SAMEA7561216','773309','sample.13221','ERX4698762','PRJEB41242','ERS5317851','ERP124983','22476785','project.Italy','run.13221','ERR4828778']		2021-11-11T06:51:00.000Z										S				S	S	S	S	S				S		S	S	S	S	S	S	145	145456058	66339550	PRJEB41242	CRyPTIC_reuse_table		99.6	904778	26	lineage3	Sensitive	['tree','input','CRyPTIC_reuse_table','diff','tbprofiler','CRyPTIC_SanRaffaele']	tuberculosis: unclassified		Mycobacterium tuberculosis
SAMEA114089371	ERR11775006	WGS	UCL CENTRE FOR CLINICAL MICROBIOLOGY	ERX11173671	NextSeq 550	PAIRED	RANDOM	GENOMIC	ILLUMINA	ERS16073214	ERP149436	['1109088','ERX11173671','PRJEB64299','webin-reads-TBA_146','4da99455-d94f-43bb-96cc-eb7e1d7e89c2','TBA_146','ERS16073214','ERR11775006','ERP149436','SAMEA114089371','41282753']	2019	2024-07-26T19:16:00.000Z		UCL CCM	ZAF	Africa			Homo sapiens	3	human																					1852	1852380722	816129780	PRJEB64299									tuberculosis: unclassified		Mycobacterium tuberculosis
SAMN19113450	SRR14519677	WGS	MDUPHL	SRX10865390	NextSeq 500	PAIRED	RANDOM	GENOMIC	ILLUMINA	SRS8960730	SRP319622	['SRX10865390','AUSMDU00034546_R1.fq.gz','bp0','19113450','NB551233_HNJNVAFXY_AUSMDU00034546','729189','SRS8960730','SRP319622','PRJNA729189','AUSMDU00034546','SRR14519677','SAMN19113450']	2016	2021-05-15T03:41:00.000Z			AUS	Oceania	Northern Territory		Homo sapiens	3	human																					695	695636620	312991516	PRJNA729189			99.55	1594598	55	lineage2.2.1	Sensitive	['input','diff','tbprofiler','tree']	tuberculosis: unclassified		Mycobacterium tuberculosis
SAMEA115740635	ERR13265976	WGS	UNIVERSITY OF OXFORD, NUFFIELD DEPARTMENT OF MEDIC	ERX12636402	Illumina NovaSeq 6000	PAIRED	RANDOM PCR	GENOMIC	ILLUMINA	ERS20250378	ERP161058	['b28b5ff0-515d-42d2-bc0f-19e45ec26bb9','ERX12636402','1124794','PRJEB76547','SAMEA115740635','41868618','ERR13265976','ERP161058','webin-reads-2dd7e0bec33b','ERS20250378','2dd7e0bec33b']	2021	2024-08-08T11:11:00.000Z			VNM	Asia																										882	882694962	291901553	PRJEB76547								CRyPTIC_2024	tuberculosis: unclassified		Mycobacterium tuberculosis
SAMN41471831	SRR29096468	WGS	FIND, THE FOUNDATION FOR INNOVATIVE NEW DIAGNOSTICS	SRX24620612	Illumina HiSeq 2000	PAIRED	RANDOM	GENOMIC	ILLUMINA	SRS21357766	SRP507535	['SAMN41471831','PRJNA1109295','SRS21357766','AFDEC7_030652C03AC4','SRP507535','1109295','SRX24620612','TB-CPath-Stephen-IS-1031-100506_S250_R1_001.fastq.gz','SRR29096468','41471831','AFDEC7_030652C03AC4_100506']		2024-05-21T10:12:00.000Z							Homo sapiens	3	human																					393	393834274	162174472	PRJNA1109295								WHO_mutations_2023	tuberculosis: unclassified		Mycobacterium tuberculosis
SAMEA1101291	ERR2510148	WGS	UNIVERSIDAD PERUANA CAYETANO HEREDIA	ERX2529563	Illumina HiSeq 2000	PAIRED	RANDOM	GENOMIC	ILLUMINA	ERS2394464	ERP107940	['experiment.3158','run.3158','ERX2529563','SAMEA1101291','PRJEB25971','ERP107940','10120776','493032','project.First_10k_genomes_study_set_2','sample.3158','ERR2510148','ERS2394464']		2021-10-23T14:05:00.000Z			PER	South America												R						R								438	438639831	291640869	PRJEB25971	Walker_2022		99.67	1652509	38	lineage4.8	MDR-TB	['Napier_2020','input','Walker_2022','tbprofiler','diff','tree','CRyPTIC_UPCH']	tuberculosis: human-adapted	L4.8	Mycobacterium tuberculosis
SAMEA5164965	ERR4022336	WGS	WELLCOME SANGER INSTITUTE	ERX4023724	HiSeq X Ten	PAIRED	RANDOM	GENOMIC	ILLUMINA	ERS2972686	ERP024108	['SAMEA5164965','Mycobacteria_in_non_CF_bronchiectasis_patients-sc-4853','cbb70e80-db6e-11e8-a41f-3c4a9275d6c8','512657','PRJEB21813','14628488','SC_EXP_28632_6#128','SC_RUN_28632_6#128','ERS2972686','ERP024108','ERX4023724','ERR4022336']		2020-04-19T13:58:00.000Z																														385	385736144	167927574	PRJEB21813									NTM: avium complex		Mycobacterium avium
SAMN19774857	SRR14863307	WGS	UNIVERSITY COLLEGE DUBLIN	SRX11181107	NextSeq 500	PAIRED	RANDOM	GENOMIC	ILLUMINA	SRS9238636	SRP324648	['SRX11181107','SAMN19774857','16-4251','739165','SRS9238636','SRP324648','19774857','bp0','SRR14863307','16-4251_S13_L001-4_R1_001.fastq.gz','PRJNA739165']	2016	2022-04-07T06:42:00.000Z			IRL	Europe	Mayo		Bos taurus	3	domestic cattle																					411	411990447	170527209	PRJNA739165									NTM: avium complex		Mycobacterium avium subsp. paratuberculosis
SAMN19657579	SRR14782365	WGS	SIMON FRASER UNIVERSITY	SRX11115500	NextSeq 500	PAIRED	RANDOM	GENOMIC	ILLUMINA	SRS9179486	SRP323639	['SAMN19657579','19657579','PRJNA736718','SRS9179486','SRP323639','SRX11115500','SRR14782365','bp0','TB-111-18178-18_S102_1.fastq.gz','TB-111-18178-18_S102','736718']	2018	2021-06-11T23:58:00.000Z		47.03278 N 28.89972 E	MDA	Europe			Homo sapiens	3	human																					491	491787672	182698586	PRJNA736718								input	tuberculosis: unclassified		Mycobacterium tuberculosis
SAMEA114443119	ERR13245693	WGS	SEOUL NATIONAL UNIVERSITY	ERX12616350	Illumina MiSeq	PAIRED	RANDOM	GENOMIC	ILLUMINA	ERS16430903	ERP151439	['webin-reads-GReAT_JP_018','PRJEB66375','ERS16430903','1022751','GReAT_JP_018','c7f31963-9edb-49ef-a000-987e031fb6cb','41773012','ERX12616350','SAMEA114443119','ERP151439','ERR13245693']	2007	2024-07-25T15:02:00.000Z			JPN	Asia		sputum	Homo sapiens	3	human																					411	411787875	254414914	PRJEB66375									tuberculosis: unclassified		Mycobacterium tuberculosis
SAMN16789611	SRR13068980	WGS	FEDERAL STATE PUBLIC SCIENTIFIC INSTITUTION "SCIENTIFIC CENTER FOR FAMILY HEALTH AND HUMAN REPRODUCT	SRX9516503	NextSeq 550	PAIRED		GENOMIC	ILLUMINA	SRS7724284	SRP292781	['678116','SRS7724284','PRJNA678116','16789611','SAMN16789611','SRX9516503','SRR13068980','10470_1.fastq','10470','SRP292781']	2015-12	2020-11-16T18:35:00.000Z		61.6214079 N 72.1485847 E	RUS	Europe	Khanty-Mansi Autonomous Okrug Yugra, Surgutsky District, Lyantor city	As reported: surgical specimen	Homo sapiens	3	human																					4	4061161	1654010	PRJNA678116								input	tuberculosis: unclassified		Mycobacterium tuberculosis
SAMN05576018	SRR4035939	WGS	HARVARD MEDICAL SCHOOL	SRX2027096	Illumina HiSeq 2000	PAIRED	RANDOM	GENOMIC	ILLUMINA	SRS1621431	SRP082185	['P24-Lung5-A3','SRP082185','SRX2027096','PRJNA323744','5576018','SRS1621431','SAMN05576018','SRR4035939','323744','746-L5A3b_2.fastq.gz']	2013-07	2016-08-16T14:25:00.000Z		29.6483 S 30.3318 E	ZAF	Africa	Kwazulu-Natal	lung	Homo sapiens	3	human																					384	384160570	274042309	PRJNA323744								['denylist','Napier_2020','input','intrapatient_ZAF']	tuberculosis: human-adapted	L4.3.2.1	Mycobacterium tuberculosis
SAMN05918597	SRR28393670	WGS	FIND, THE FOUNDATION FOR INNOVATIVE NEW DIAGNOSTICS	SRX23998682	Illumina HiSeq 2500	PAIRED	RANDOM	GENOMIC	ILLUMINA	SRS20795254	SRP496567	['343736','SAMN05918597','PRJNA343736','WGS-Peru4484','SRS20795254','Peru4484_R1.fastq.gz','SRR28393670','SRP496567','SRX23998682','M0022506-1','5918597']	2012	2024-03-20T07:44:00.000Z		12 S 77 W	PER	South America	Lima	As reported: patient	Homo sapiens	3	human																					530	530700500	278122374	PRJNA343736			99.49	1886981	48	lineage2.2.1	Other	['input','diff','standford','tree','tbprofiler']	tuberculosis: unclassified		Mycobacterium tuberculosis
SAMEA115475751	['ERR12866493','ERR12866492','ERR12866495','ERR12866494']	WGS		['ERX12239314','ERX12239313','ERX12239315','ERX12239316']	Illumina NovaSeq 6000	SINGLE		GENOMIC	ILLUMINA	ERS18732117		['ena-RUN-TAB-10-04-2024-10:42:12:400-2112','ERR12866494','9bc3fa2b-c877-4dc7-b821-d8f2b9e08e1b','ERR12866493','ERX12239313','ERX12239314','ena-EXPERIMENT-TAB-10-04-2024-10:42:12:399-2111','ERS18732117','ERP134075','SAMEA115475751','ena-RUN-TAB-10-04-2024-10:42:12:399-2110','ena-RUN-TAB-10-04-2024-10:42:12:397-2106','ena-RUN-TAB-10-04-2024-10:42:12:398-2108','ERX12239315','42715393','PRJEB49562','G66432','ERX12239316','ERR12866492','ena-EXPERIMENT-TAB-10-04-2024-10:42:12:398-2107','ena-EXPERIMENT-TAB-10-04-2024-10:42:12:399-2109','ERR12866495','ena-EXPERIMENT-TAB-10-04-2024-10:42:12:397-2105','794708']					TZA	Africa			Homo sapiens	3	human																					637	638767127	195601034	PRJEB49562									tuberculosis: unclassified		Mycobacterium tuberculosis
SAMN19113226	SRR14519970	WGS	MDUPHL	SRX10865602	NextSeq 500	PAIRED	RANDOM	GENOMIC	ILLUMINA	SRS8960941	SRP319622	['PRJNA729189','729189','SRR14519970','bp0','SAMN19113226','SRP319622','NS500345_HTCK2AFXX_AUSMDU00010062','AUSMDU00010062','SRS8960941','SRX10865602','AUSMDU00010062_R1.fq.gz','19113226']	2002	2021-05-15T03:51:00.000Z			AUS	Oceania	Northern Territory		Homo sapiens	3	human																					617	617703575	282117049	PRJNA729189			99.22	1551758	47	lineage4.4.2	Sensitive	['diff','input','tbprofiler','tree']	tuberculosis: unclassified		Mycobacterium tuberculosis
SAMN07514492	SRR6241767	WGS	ECOLE POLYTECHNIQUE FEDERALE DE LAUSANNE	SRX3349138	Illumina HiSeq 2500	SINGLE	RANDOM	GENOMIC	ILLUMINA	SRS2648863	SRP072827	['SRX3349138','7514492','US57_N-reads.fastq.gz','SRP072827','SRR6241767','317287','US57','PRJNA317287','SAMN07514492','SRS2648863']	2000	2017-11-01T06:20:00.000Z	Leprosy		MHL	Oceania		skin	Homo sapiens	3	human																					3005	3005687381	1839769060	PRJNA317287									leprosy		Mycobacterium leprae
SAMD00142474	DRR188531	WGS	RIT_JATA	DRX178996	Illumina MiSeq	PAIRED	other	GENOMIC	ILLUMINA	DRS201019	DRP007602	['DRP007602','SAMD00142474','DRR188531','PRJDB7494','20795352','754720','DRS201019','DRX178996']	2017	2021-08-14T17:12:00.000Z			JPN	Asia	Kanto		Homo sapiens	3	human																					609	609461566	387308509	PRJDB7494			99.6	1366816	86	lineage2.2.1	Other	['diff','input','tree','tbprofiler']	tuberculosis: unclassified		Mycobacterium tuberculosis
SAMN13637980	SRR10851593	WGS	UNIVERSIDADE FEDERAL DO RIO GRANDE DO SUL	SRX7522280	NextSeq 550	PAIRED	RANDOM	GENOMIC	ILLUMINA	SRS5961833	SRP240403	['SRR10851593','189_NEBNext Ultra_WGS_Ilumina','PRJNA599957','bp0','599957','SAMN13637980','SRX7522280','13637980','SRP240403','189_S10_R1.fastq.gz','189','SRS5961833']	2014	2020-01-08T13:44:00.000Z			BRA	South America	Greater Florianopolis		Homo sapiens	3	human																					401	401895258	179012122	PRJNA599957								['input','Menardo_2021','standford']	tuberculosis: human-adapted	L4	Mycobacterium tuberculosis
SAMEA112799481	ERR11049316	WGS	FZB	ERX10496106	NextSeq 500	PAIRED		GENOMIC	ILLUMINA	ERS14807027	ERP010814	['ERP010814','ena-STUDY-FZB-22-06-2015-17:16:39:392-292','ERX10496106','33851537','PRJEB9680','20004156','287903','ERS14807027','ena-RUN-TAB-21-03-2023-10:57:59:514-104892','ERR11049316','SAMEA112799481','ena-EXPERIMENT-TAB-21-03-2023-10:57:59:514-104891']		2023-07-20T21:03:00.000Z																														711	711250618	296218401	PRJEB9680			99.51	1741527	59	lineage2.2.1	Pre-XDR-TB	['tbprofiler','diff','tree','input']	tuberculosis: unclassified		Mycobacterium tuberculosis
SAMN07658904	SRR6045939	WGS	MODMEDMICOXFORD	SRX3192947	Illumina MiSeq	PAIRED	RANDOM	GENOMIC	ILLUMINA	SRS2519925	SRP117784	['SRX3192947','MMMOSAM:a26f1452-9190-4eb0-b119-9b3c9f0a6c2f','SRS2519925','SRP117784','SRR6045939','PRJNA401515','SAMN07658904','MMMOSRA:a26f1452-9190-4eb0-b119-9b3c9f0a6c2f','401515','7658904']	2016	2017-10-27T18:04:00.000Z			GBR	Europe	Oxford		Homo sapiens	3	human																					237	237469295	153318028	PRJNA401515									NTM: avium complex		Mycobacterium intracellulare
SAMEA7563092	ERR4830652	WGS	IML GAUTING	ERX4700636	NextSeq 500	PAIRED	RANDOM	GENOMIC	ILLUMINA	ERS5319725	ERP125007	['ERX4700636','run.26604','experiment.26604','22478659','SAMEA7563092','ERS5319725','ERP125007','sample.26604','ERR4830652','773333','PRJEB41266','project.Cryptic_5th']		2021-11-11T10:03:00.000Z			DEU	Europe						S				S	S	S	S	S				S		S	S	S	S	S	S	768	768150338	317390249	PRJEB41266	['CRyPTIC_reuse_table','Walker_2022']		99.81	1756228	59	lineage4.9	Sensitive	['Walker_2022','tbprofiler','CRyPTIC_reuse_table','input','diff','CRyPTIC_IMLGauting']	tuberculosis: unclassified		Mycobacterium tuberculosis
SAMEA115747303	ERR13286150	WGS	UNIVERSITY OF OXFORD, NUFFIELD DEPARTMENT OF MEDIC	ERX12656576	Illumina NovaSeq 6000	PAIRED	RANDOM PCR	GENOMIC	ILLUMINA	ERS20257187	ERP161058	['ERR13286150','41890785','ERP161058','b28b5ff0-515d-42d2-bc0f-19e45ec26bb9','1124794','7510a80ccfb7','SAMEA115747303','ERS20257187','PRJEB76547','webin-reads-7510a80ccfb7','ERX12656576']	2022	2024-08-10T11:54:00.000Z			ZAF	Africa																										824	824600732	258347560	PRJEB76547								CRyPTIC_2024	tuberculosis: unclassified		Mycobacterium tuberculosis
SAMN02894312	SRR1510039	WGS	PUBLIC HEALTH ONTARIO	SRX648743	Illumina HiSeq 2500	PAIRED	RANDOM	GENOMIC	ILLUMINA	SRS656051	SRP044223	['PRJNA254678','Illumina_Mtb_Manila_strain4','SAMN02894312','SRX648743','254678','2894312','Mtb_Manila_4','SRR1510039','Illumina_Mtb_Manila_strain4_files','SRP044223','SRS656051']	2011	2014-07-10T14:00:00.000Z		43.70 N 79.40 W	CAN	North America	Toronto	sputum	Homo sapiens	3	human					S		S					S	S								678	678064914	482247986	PRJNA254678	CRyPTIC_WHO2021_PMC7612554		99.33	1305732	30	lineage1.2.1.2.1	Sensitive	['tbprofiler','Walker_2022','tree','input','Menardo_2021','Menardo_2018','diff']	tuberculosis: human-adapted	L1	Mycobacterium tuberculosis	Manila
SAMN40099063	SRR28119742	WGS	SHANDONG SECOND MEDICAL UNIVERSITY	SRX23764539	Illumina NovaSeq 6000	PAIRED	RANDOM	GENOMIC	ILLUMINA	SRS20589992	SRP492016	['SAMN40099063','D106050','bp0','1080043','PRJNA1080043','SRX23764539','SRP492016','D106134_combined_R1.fastq.gz','Mycobacterium tuberculosis complex-50','SRR28119742','SRS20589992','40099063']		2024-02-27T13:48:00.000Z			CHN	Asia	Shijiazhuang		Homo sapiens	3	human																					2916	2916519300	949168946	PRJNA1080043			99.47	1824216	58	lineage2.2.1	Pre-XDR-TB	['tbprofiler','diff','input','tree']	tuberculosis: human-adapted	L4	Mycobacterium tuberculosis	H37Rv
SAMN42409952	SRR29772667	WGS	INDIAN COUNCIL FOR MEDICAL RESEARCH NATIONAL INSTITUTE OF RESEARCH IN TUBERCULOSIS	SRX25272383	Illumina MiSeq	PAIRED	PCR	GENOMIC	ILLUMINA	SRS21956821	SRP367420	['MD037','SRX25272383','27256557','42409952','SRR29772667','822663','MD037_R1.fastq.gz','SRP367420','SRS21956821','PRJNA822663','bp0','SAMN42409952']	2022	2024-07-11T01:33:00.000Z		13.07265210 N 80.25039808 E	IND	Asia			Homo sapiens	3	human																					526	526103700	233739170	PRJNA822663									tuberculosis: unclassified		Mycobacterium tuberculosis
SAMEA8955452	ERR6201901	WGS	ANSES	ERX5837046	NextSeq 500	PAIRED	RANDOM	GENOMIC	ILLUMINA	ERS6638214	ERP130302	['876704','SAMEA8955452','16Z004107','ERP130302','webin-reads-16Z004107','30673346','ena-STUDY-ANSES-05-07-2021-12:32:41:637-1413','ERR6201901','ERX5837046','ERS6638214','PRJEB46102']	2016	2022-09-15T08:00:00.000Z			FRA	Europe			Bos taurus	3	domestic cattle																					1818	1818825502	801803364	PRJEB46102								input	tuberculosis: animal-adapted	La1	Mycobacterium bovis
SAMN07766086	SRR6152902	WGS	BC CENTRE FOR DISEASE CONTROL PUBLIC HEALTH LABORATORY	SRX3264934	HiSeq X Ten	PAIRED	RANDOM	GENOMIC	ILLUMINA	SRS2577155	SRP119652	['SRX3264934','SRS2577155','SRR6152902','SAMN07766086','BC09-Mtb027','7766086','BC09-Mtb027_1.fastq.gz','PRJNA413593','SRP119652','413593']	2008	2017-10-10T13:22:00.000Z		49.15 N 123.7 W	CAN	North America	British Columbia		Homo sapiens	3	human					S		S						S	S							848	848953250	397989903	PRJNA413593	CRyPTIC_WHO2021_PMC7612554		99.74	1843354	52	lineage4.9	Sensitive	['diff','Walker_2022','tbprofiler','input','tree','Napier_2020']	tuberculosis: human-adapted	L4	Mycobacterium tuberculosis
SAMEA6359822	ERR5087762	WGS	WELLCOME SANGER INSTITUTE	ERX4893883	HiSeq X Ten	PAIRED	RANDOM	GENOMIC	ILLUMINA	ERS4126071	ERP021867	['PRJEB19799','SC_EXP_33224_4#58','b1244fd2-1692-11ea-8643-fa163e2f1184','17353499','ERS4126071','ERP021867','SAMEA6359822','Exploring_the_richness_of_Mycobacterium_bovis_strain_diversity-sc-4667','480613','SC_RUN_33224_4#58','ERR5087762','ERX4893883']		2021-02-02T02:21:00.000Z			GBR	Europe																										512	512832844	102238410	PRJEB19799			98.19	1731020	59	La1.8.1	Other	['diff','tbprofiler','tree','input','bovis_GBR']	tuberculosis: animal-adapted	La1	Mycobacterium bovis
SAMN11322065	SRR9222607	WGS	BORNEO MEDICAL AND HEALTH RESEARCH CENTRE	SRX5993107	Illumina HiSeq 4000	PAIRED	RANDOM	GENOMIC	ILLUMINA	SRS4898061	SRP200875	['SBH49','SRP200875','SRS4898061','Sample_49_1.fq.gz','PRJNA530675','SRR9222607','11322065','530675','Mycobacterium tuberculosis strain SBH49','SRX5993107','SAMN11322065']	2018-04	2019-06-10T16:35:00.000Z		5.980 N 116.07 E	MYS	Asia	Sabah	sputum	Homo sapiens	3	human																					1653	1653760800	761224250	PRJNA530675			99.18	1613423	54	lineage1.2.1.2.1	Sensitive	['input','tbprofiler','tree','diff']	tuberculosis: unclassified		Mycobacterium tuberculosis
SAMEA112806465	ERR11082825	WGS	FZB	ERX10530194	NextSeq 500	PAIRED		GENOMIC	ILLUMINA	ERS14814011	ERP010814	['33894560','287903','8872-03','ena-RUN-TAB-22-03-2023-09:49:52:883-113918','ERP010814','ERR11082825','ena-EXPERIMENT-TAB-22-03-2023-09:49:52:883-113917','ERS14814011','ena-STUDY-FZB-22-06-2015-17:16:39:392-292','PRJEB9680','ERX10530194','SAMEA112806465']		2023-07-21T05:51:00.000Z																														670	670200073	276985591	PRJEB9680			99.48	1714101	58	lineage4.1.2.1	Sensitive	['tree','tbprofiler','input','diff']	tuberculosis: unclassified		Mycobacterium tuberculosis
SAMN41472255	SRR29096132	WGS	FIND, THE FOUNDATION FOR INNOVATIVE NEW DIAGNOSTICS	SRX24620438	Illumina HiSeq 2000	PAIRED	RANDOM	GENOMIC	ILLUMINA	SRS21357592	SRP507535	['SRP507535','PRJNA1109295','AFDEC7_A379ADB37542','SRS21357592','SRR29096132','AFDEC7_A379ADB37542_503417','SAMN41472255','1109295','41472255','TB-CPath-Stephen-IS-1031-503417_S255_R1_001.fastq.gz','SRX24620438']		2024-05-21T10:11:00.000Z							Homo sapiens	3	human																					436	436238094	194068747	PRJNA1109295								WHO_mutations_2023	tuberculosis: unclassified		Mycobacterium tuberculosis
SAMN11493537	SRR9224964	WGS	UNIVERSIDADE FEDERAL DO RIO GRANDE DO SUL	SRX5995448	NextSeq 550	PAIRED	PCR	GENOMIC	ILLUMINA	SRS4900358	SRP200894	['SRX5995448','11493537','SRS4900358','SRR9224964','PRJNA535343','SAMN11493537','132174_R1.fastq.gz','535343','132174','SRP200894','132174_NEBNext Ultra_WGS_Ilumina']	2013	2019-06-11T01:07:00.000Z			BRA	South America			Homo sapiens	3	human																					184	184135440	80672888	PRJNA535343								['standford','input','Menardo_2021']	tuberculosis: human-adapted	L4	Mycobacterium tuberculosis
SAMN41471530	SRR29096990	WGS	FIND, THE FOUNDATION FOR INNOVATIVE NEW DIAGNOSTICS	SRX24620769	Illumina HiSeq 2000	PAIRED	RANDOM	GENOMIC	ILLUMINA	SRS21357923	SRP507535	['924644_AF4455219CA4_R2895_COW5599A91','SRX24620769','SRS21357923','SRR29096990','SRP507535','PRJNA1109295','1482335333618T-R2895_COW5599A91_S73_R1_001.fastq.gz','924644_AF4455219CA4','41471530','SAMN41471530','1109295']		2024-05-21T10:20:00.000Z			ZAF	Africa			Homo sapiens	3	human																					390	390239568	178992963	PRJNA1109295								WHO_mutations_2023	tuberculosis: unclassified		Mycobacterium tuberculosis
SAMN03647834	SRR2100661	WGS	UNIVERSITY OF OXFORD	SRX1095355	Illumina HiSeq 2500	PAIRED	RANDOM	GENOMIC	ILLUMINA	SRS990158	SRP061066	['SRX1095355','SRP061066','SRR2100661','9edf1a9e-7484-4e34-a2a7-10c0db1b0adb_R00000039_v2.bam','282721','SAMN03647834','PRJNA282721','3647834','SRS990158','C00013077']		2015-07-23T21:29:00.000Z			GBR	Europe										S		S					S	S								257	257873200	167398745	PRJNA282721	CRyPTIC_WHO2021_PMC7612554		99.45	2400505	54	lineage3	Sensitive	['Menardo_2018','tree','diff','Napier_2020','Menardo_2021','tbprofiler','Walker_2022','input']	tuberculosis: human-adapted	L3	Mycobacterium tuberculosis
SAMEA1571027	ERR192061	WGS	SC	ERX166750	Illumina HiSeq 2000	PAIRED	RANDOM	GENOMIC	ILLUMINA	ERS142991	ERP001469	['PRJEB3056','ERR192061','ERP001469','ERS142991','Genomic_diversity_in_Mycobacterium_bovis_associated_with_cows_and_badgers-sc-2012-05-30T14:56:05Z-2232','1802697','S27-sc-2012-05-30T15:01:05Z-1429921','SC_RUN_8290_2#27','SC_EXP_8290_2#27','SAMEA1571027','ERX166750','204598']		2012-12-10T05:06:00.000Z																														268	268533800	123870854	PRJEB3056			99.41	2450503	56	La1.8.1	Other	['tree','input','diff','tbprofiler']	tuberculosis: animal-adapted	La1	Mycobacterium bovis
SAMEA11225775	['ERR10465992','ERR7902747']	WGS		['ERX7470892','ERX9987852']	NextSeq 500	PAIRED		GENOMIC	ILLUMINA	ERS8875250		['ERX7470892','ena-EXPERIMENT-TAB-07-11-2022-10:00:47:024-26580','ERX9987852','ERS8875250','287903','24647263','9677-15','ERP005779','PRJEB9680','ena-EXPERIMENT-FZB-04-01-2022-15:51:50:339-167','ERR7902747','325612','ERR10465992','ena-STUDY-FZB-22-06-2015-17:16:39:392-292','ena-STUDY-FZB-08-05-2014-02:23:48:240-40','PRJEB6273','SAMEA11225775','ena-RUN-TAB-07-11-2022-10:00:47:024-26581','ena-RUN-FZB-04-01-2022-15:51:50:339-167','ERP010814']																																1118	1119731930	477872444	['PRJEB6273','PRJEB9680']			98.74	1645185	55	lineage1.1.1	HR-TB	['input','tree','tbprofiler','diff']	MTBC		Mycobacterium tuberculosis complex sp.
SAMEA5875832	ERR4769482	WGS	WELLCOME SANGER INSTITUTE	ERX4639332	HiSeq X Ten	PAIRED	RANDOM	GENOMIC	ILLUMINA	ERS3664301	ERP114840	['ERR4769482','ERP114840','674092','Epidemiology_of_Mycobacterium_bovis_in_Ethiopia-sc-5794','540ad06e-c28c-11e9-82fd-68b59976a384','ERS3664301','PRJEB32192','SAMEA5875832','16592976','SC_EXP_31663_6#179','ERX4639332','SC_RUN_31663_6#179']		2020-11-05T22:13:00.000Z																														406	406194228	166651010	PRJEB32192								input	tuberculosis: animal-adapted	La1	Mycobacterium bovis
SAMN41599005	SRR29231787	WGS	FIND, THE FOUNDATION FOR INNOVATIVE NEW DIAGNOSTICS	SRX24750499	Illumina HiSeq 2000	PAIRED	RANDOM	GENOMIC	ILLUMINA	SRS21471086	SRP507535	['D8700C_8BBAAE19B0C8','41599005','D8700C_8BBAAE19B0C8_DRC-090016','DRC-090016_lib4435_nextseq_n0020_151bp_R1.fastq.gz','SAMN41599005','SRP507535','1109295','PRJNA1109295','SRS21471086','SRX24750499','SRR29231787']	2008	2024-05-30T06:28:00.000Z			COD	Africa			Homo sapiens	3	human																					791	791400703	345370414	PRJNA1109295								WHO_mutations_2023	tuberculosis: unclassified		Mycobacterium tuberculosis
SAMN15701581	SRR12368102	WGS	DIVISION OF GENOMIC MEDICINE AND INNOVATION SUPPORT	SRX8867286	NextSeq 500	SINGLE	RANDOM PCR	GENOMIC	ILLUMINA	SRS7128255	SRP275544	['MTBDR180626_S13_good_1.fastq.gz','SRP275544','15701581','650263','SRS7128255','bp0','SRX8867286','SAMN15701581','PRJNA650263','MTBDR180626','SRR12368102']	2019	2020-08-03T06:12:00.000Z		15.87 N 100.99 E	THA	Asia		sputum	Homo sapiens	3	human																					77	77700792	35863751	PRJNA650263									tuberculosis: unclassified		Mycobacterium tuberculosis
SAMEA7156283	['ERR5863051','ERR5863050']	WGS		['ERX5508883','ERX5508884']	Illumina HiSeq 2500	PAIRED		GENOMIC	ILLUMINA	ERS4916746		['G07164','ena-EXPERIMENT-Swiss Tropical and Public Health Institute-02-05-2021-21:44:53:682-1','ena-RUN-Swiss Tropical and Public Health Institute-02-05-2021-21:44:53:682-1','ena-RUN-Swiss Tropical and Public Health Institute-02-05-2021-21:44:53:682-2','ERX5508883','19047305','ena-EXPERIMENT-Swiss Tropical and Public Health Institute-02-05-2021-21:44:53:682-2','ena-STUDY-Swiss Tropical and Public Health Institute-27-07-2020-11:23:30:592-1894','ERX5508884','ERR5863050','SAMEA7156283','674180','ERR5863051','ERP123095','ERS4916746','PRJEB39561','SRS8940061']					GEO	Asia																										496	496427524	222174702	PRJEB39561			99.39	2158613	49	lineage2.2.1	Pre-XDR-TB	['input','R-MDR_GEO','tbprofiler','diff','tree']	tuberculosis: unclassified		Mycobacterium tuberculosis
SAMEA7526193	ERR4797641	WGS	FOUNDATION FOR MEDICAL RESEARCH INDIA	ERX4667058	NextSeq 500	PAIRED	RANDOM	GENOMIC	ILLUMINA	ERS5282666	ERP124850	['ERS5282666','experiment.10630','773292','ERX4667058','PRJEB41116','22459756','project.Mumbai','ERP124850','sample.10630','run.10630','ERR4797641','SAMEA7526193']		2021-11-09T22:56:00.000Z			IND	Asia	Mumbai					S	S			S	S	S	S	S				S		S	S	S	S	S	S	798	798393900	305590304	PRJEB41116	['Walker_2022','CRyPTIC_reuse_table']		99.48	1851863	57	lineage3	RR-TB	['CRyPTIC_reuse_table','tbprofiler','Walker_2022','diff','CRyPTIC_IND','input','tree']	tuberculosis: unclassified		Mycobacterium tuberculosis
SAMN15718386	SRR12380412	WGS	DIVISION OF GENOMIC MEDICINE AND INNOVATION SUPPORT	SRX8879312	NextSeq 500	SINGLE	RANDOM PCR	GENOMIC	ILLUMINA	SRS7139792	SRP275727	['15718386','650561','SRS7139792','SAMN15718386','PRJNA650561','SRR12380412','SRP275727','SRX8879312','MTBDR180919','bp0','MTBDR180919_S117_good_1.fastq.gz']	2019	2020-08-03T22:08:00.000Z		15.87 N 100.99 E	THA	Asia		sputum	Homo sapiens	3	human																					99	99001611	48560831	PRJNA650561									tuberculosis: unclassified		Mycobacterium tuberculosis
SAMN22262015	SRR17133578	AMPLICON	BEIJING CHEST HOSPITAL	SRX13318061	Ion Torrent Proton	PAIRED	PCR	GENOMIC	ION_TORRENT	SRS11226242	SRP349266	['sample175.bam','bp0','SAMN22262015','SRP349266','771241','SRX13318061','PRJNA771241','sample_175','175.bam','22262015','SRR17133578','SRS11226242']	2020	2021-12-04T20:30:00.000Z			CHN	Asia	Beijing	As reported: tissue sample	Homo sapiens	3	human																					85	85396449	54764589	PRJNA771241									unclassified mycobacteria		Mycobacterium sp.
SAMEA6359634	ERR5087504	WGS	WELLCOME SANGER INSTITUTE	ERX4893625	HiSeq X Ten	PAIRED	RANDOM	GENOMIC	ILLUMINA	ERS4125884	ERP021867	['PRJEB19799','480613','ac3cee34-1692-11ea-8643-fa163e2f1184','ERP021867','17353314','ERS4125884','SAMEA6359634','ERR5087504','SC_EXP_33224_3#63','ERX4893625','Exploring_the_richness_of_Mycobacterium_bovis_strain_diversity-sc-4667','SC_RUN_33224_3#63']		2021-02-02T02:01:00.000Z			GBR	Europe																										522	522414096	106706410	PRJEB19799			99.08	1721681	59	La1.8.1	Other	['bovis_GBR','input','tbprofiler','diff','tree']	tuberculosis: animal-adapted	La1	Mycobacterium bovis
SAMEA7551464	ERR4818100	WGS	PUBLIC HEALTH ENGLAND	ERX4687942	Illumina HiSeq 2500	PAIRED	RANDOM	GENOMIC	ILLUMINA	ERS5308112	ERP124941	['sample.20920','ERX4687942','ERP124941','run.20920','experiment.20920','ERS5308112','773303','22470857','ERR4818100','PRJEB41201','SAMEA7551464','project.PHE-TB']		2021-11-10T19:06:00.000Z			GBR	Europe										S		S						S								210	210586523	97416468	PRJEB41201	Walker_2022		99.57	1929175	44	lineage4.4.1.1	Other	['diff','CRyPTIC_PHE','Walker_2022','tree','input','tbprofiler']	tuberculosis: unclassified		Mycobacterium tuberculosis
SAMN06092275	SRR5067580	WGS	UNIVERSITY OF MELBOURNE	SRX2387878	Illumina HiSeq 2500	PAIRED	RANDOM	GENOMIC	ILLUMINA	SRS1829822	SRP094134	['SAMN06092275','355614','PRJNA355614','SRX2387878','bp0','SRP094134','HCMC0578','SRS1829822','02MTB1424_S153_L001_2.fastq.gz','6092275','SRR5067580']	2010-08	2016-12-01T21:04:00.000Z		10.82 N 106.63 E	VNM	Asia	Ho Chi Minh City	sputum	Homo sapiens	3	human																					256	256905734	124656512	PRJNA355614			99.64	1195974	40	lineage2.1	Sensitive	['tree','input','tbprofiler','Menardo_2021','diff','Napier_2020']	tuberculosis: human-adapted	L2.1	Mycobacterium tuberculosis
SAMN20512634	SRR15316307	WGS	SCHOOL OF PUBLIC HEALTH, FUDAN UNIVERSITY	SRX11620705	Illumina HiSeq 2000	PAIRED	PCR	GENOMIC	ILLUMINA	SRS9655967	SRP330727	['bp0','PRJNA751240','20512634','U45_R1.fastq.gz','U45','2003-Middle-026','SRX11620705','SRP330727','SAMN20512634','SRR15316307','751240','SRS9655967']	2003	2021-08-01T01:26:00.000Z		30.26 N 120.26 E	CHN	Asia	Zheijiang	sputum	Homo sapiens	3	human																					1089	1089153600	425593415	PRJNA751240			99.27	1875214	63	lineage2.2.1	Sensitive	['timelapse_Zhejiang_CHN','input','diff','tree','tbprofiler']	tuberculosis: unclassified		Mycobacterium tuberculosis
SAMEA14460245	ERR9786427	WGS	INSTITUTE OF TROPICAL MEDICINE	ERX9333703	Illumina HiSeq 2500	PAIRED	RANDOM	GENOMIC	ILLUMINA	ERS12087192	ERP137916	['PRJEB53138','28830061','ena-EXPERIMENT-TAB-27-05-2022-13:53:26:361-11514','ERP137916','ena-RUN-TAB-27-05-2022-13:53:26:361-11515','ECF-13-F145','0efe4541-10cd-4d79-a29f-96d29eadb5f3','SAMEA14460245','844815','ERR9786427','ERS12087192','ERX9333703']	2013	2022-06-25T18:13:00.000Z			GMB	Africa		sputum	Homo sapiens	3	human																					311	311222528	195126364	PRJEB53138								['WGS_2011-2014_GMB','input']	tuberculosis: unclassified		Mycobacterium tuberculosis
SAMD00142625	DRR188723	WGS	RIT_JATA	DRX179188	Illumina MiSeq	PAIRED	other	GENOMIC	ILLUMINA	DRS201211	DRP007602	['20796154','DRR188723','DRS201211','DRX179188','PRJDB7494','SAMD00142625','DRP007602','754720']	2017	2021-08-14T17:25:00.000Z			JPN	Asia	Kinki		Homo sapiens	3	human																					556	556333523	352537656	PRJDB7494			99.54	1009877	63	lineage2.2.1	Sensitive	['tbprofiler','tree','input','diff']	tuberculosis: unclassified		Mycobacterium tuberculosis
SAMN31239219	SRR21859818	WGS	WASHINGTON UNIVERSITY SCHOOL OF MEDICINE	SRX17847891	Illumina NovaSeq 6000	PAIRED		GENOMIC	ILLUMINA	SRS15369456	SRP401948	['SRS15369456','bp0','SRR21859818','889365','SRP401948','GHTB094','SRX17847891','GTGTTCCT-GCTTCGAA','GHTB094.bam','31239219','PRJNA889365','SAMN31239219']	2019	2023-10-01T00:22:00.000Z			USA	North America																										1105	1105882601	95172199	PRJNA889365			99.6	1940488	67	lineage4.1.2.1	HR-TB	['input','tree','diff','tbprofiler']	tuberculosis: human-adapted	L4	Mycobacterium tuberculosis	Erdman
SAMN41148703	SRR28859625	WGS	WADSWORTH CENTER	SRX24419941	NextSeq 550	PAIRED	RANDOM	GENOMIC	ILLUMINA	SRS21175405	SRP338930	['SRS21175405','SRP338930','SAMN41148703','PRJNA766641','SRX24419941','766641','IDR2300052328-01-02','SRR28859625','IDR2300052328-01-02.R1.fastq.gz','41148703']	2023	2024-05-01T11:25:00.000Z			USA	North America	New York state		Homo sapiens	3	human																					393	393324261	178501293	PRJNA766641			99.74	1466340	49	lineage4.3.4.1	Sensitive	['tbprofiler','diff','input','tree']	tuberculosis: unclassified		Mycobacterium tuberculosis
SAMN37738605	SRR26331645	WGS	UNIVERISTY OF ANTWERP	SRX22039583	Illumina MiniSeq	PAIRED	RANDOM	GENOMIC	ILLUMINA	SRS19111640	SRP465342	['PRJNA1026351','bp0','37738605','SMARTT-LP-027-FU-W2-M1-P-20220201-1-1_S1_L001_R1_001.fastq.gz','SMARTT-LP-027-FU-W2-M1-P-20220201-1-1','SRX22039583','SRP465342','SRR26331645','SAMN37738605','LP-027-FU-W2-M1-P-20220201-1-1','SRS19111640','1026351']	2022	2023-10-11T18:28:00.000Z			ZAF	Africa		sputum	Homo sapiens	3	human																					1641	1641466759	640592651	PRJNA1026351								input	tuberculosis: unclassified		Mycobacterium tuberculosis
SAMEA104027389	ERR1950063	WGS	STATENS SERUM INSTITUT	ERX2015852	NextSeq 500	PAIRED	RANDOM	GENOMIC	ILLUMINA	ERS1691282	ERP022352	['388615','ena-STUDY-STATENS SERUM INSTITUT-03-04-2017-09:47:03:433-394','SAMEA104027389','ERS1691282','ena-EXPERIMENT-STATENS SERUM INSTITUT-26-04-2017-13:48:51:309-113','DKC2-00T8','ena-RUN-STATENS SERUM INSTITUT-26-04-2017-13:48:51:309-113','PRJEB20214','ERP022352','7181678','ERR1950063','ERX2015852']	2004	2017-05-31T17:41:00.000Z			DNK	Europe		sputum	Homo sapiens	3	human																					189	189722053	87742167	PRJEB20214			99.43	1158437	35	lineage4.8	Sensitive	['tbprofiler','diff','input','tree','Napier_2020','outbreak_1112-15_DNK']	tuberculosis: human-adapted	L4.8	Mycobacterium tuberculosis
SAMEA110241095	ERR9907793	WGS	FZB	ERX9450621	NextSeq 500	PAIRED		GENOMIC	ILLUMINA	ERS12338717	ERP138888	['ERS12338717','ERR9907793','ena-EXPERIMENT-TAB-05-07-2022-07:28:59:416-70390','856581','ena-RUN-TAB-05-07-2022-07:28:59:416-70391','77-NAM17','ERP138888','29556973','340cc801-00cb-4fd1-8470-4fa8c6f9d071','ERX9450621','SAMEA110241095','PRJEB54067']		2022-07-12T03:26:00.000Z			NAM	Africa																										529	529076931	233463975	PRJEB54067			99.6	1646622	56	lineage4.3.4.1	Pre-XDR-TB	['tree','R-RR_2016-18_NAM','diff','tbprofiler','input']	tuberculosis: unclassified		Mycobacterium tuberculosis
SAMN09651824	SRR7516436	WGS	NIH / NIAID	SRX4386352	Illumina HiSeq 2500	PAIRED	RANDOM	GENOMIC	ILLUMINA	SRS3542673	SRP153211	['SRX4386352','SAMN09651824','9651824','480888','TB-CPath-Shubladze-IS-1032-17-002898_S77_R2_001.fastq.gz','PRJNA480888','SRR7516436','SRS3542673','SRP153211','bp0','3232']	2017	2018-07-12T17:43:00.000Z		41.7151 N 44.8271 E	GEO	Asia	Tbilisi	caseous mass	Homo sapiens	3	human																					325	325684350	141215456	PRJNA480888								input	tuberculosis: unclassified		Mycobacterium tuberculosis
SAMEA2266982	ERR473277	WGS	SC	ERX439108	Illumina HiSeq 2000	PAIRED	RANDOM	GENOMIC	ILLUMINA	ERS374451	ERP001072	['52774-sc-1781361','ERP001072','Karonga_Prevention_Study__KPS____whole_genome_sequencing_in_a_whole_population-sc-2011-12-13T10:33:26Z-2066','204548','ERS374451','2752020','ERR473277','SC_RUN_11982_8#1','PRJEB2794','Karonga_Prevention_Study__KPS____whole_genome_sequ','ERX439108','SC_EXP_11982_8#1','SAMEA2266982']		2014-05-11T04:13:00.000Z			MWI	Africa	Karonga																									328	328226600	221711140	PRJEB2794								['input','Karonga_Prevention_Study']	tuberculosis: unclassified		Mycobacterium tuberculosis
SAMEA115746298	ERR13285082	WGS	UNIVERSITY OF OXFORD, NUFFIELD DEPARTMENT OF MEDIC	ERX12655508	NextSeq 500	PAIRED	RANDOM PCR	GENOMIC	ILLUMINA	ERS20256182	ERP161058	['b28b5ff0-515d-42d2-bc0f-19e45ec26bb9','ERX12655508','1124794','00c88f42dbed','ERR13285082','webin-reads-00c88f42dbed','ERP161058','SAMEA115746298','PRJEB76547','41889835','ERS20256182']	2020	2024-08-10T09:38:00.000Z			DEU	Europe																										627	627015410	267096023	PRJEB76547								CRyPTIC_2024	tuberculosis: unclassified		Mycobacterium tuberculosis
SAMD00029464	DRR034419	WGS	NCGM	DRX031052	Illumina MiSeq	PAIRED	RANDOM	GENOMIC	ILLUMINA	DRS043632	DRP003615	['DRS043632','6846153','DRP003615','384863','DRR034419','PRJDB3875','SAMD00029464','DRX031052']	2013	2017-04-28T17:35:00.000Z		36.6 N 139.9 E	JPN	Asia	Tochigi	sputum	Homo sapiens	3	human																					214	214027225	150119084	PRJDB3875								input	tuberculosis: unclassified		Mycobacterium tuberculosis
SAMN08215218	SRR6397381	WGS	BC CENTRE FOR DISEASE CONTROL PUBLIC HEALTH LABORATORY	SRX3490777	HiSeq X Ten	PAIRED	RANDOM	GENOMIC	ILLUMINA	SRS2774659	SRP119652	['BC10-Mtb267','SRS2774659','8215218','BC10-Mtb267_2.fastq.gz','SAMN08215218','PRJNA413593','SRX3490777','SRP119652','SRR6397381','413593']	2010	2017-12-24T07:32:00.000Z		49.15 N 123.7 W	CAN	North America	British Columbia		Homo sapiens	3	human					S		S					S	S	R							913	913496500	421873447	PRJNA413593	CRyPTIC_WHO2021_PMC7612554		99.55	1820138	51	lineage4.1.2.1	Other	['tree','input','Napier_2020','diff','tbprofiler','Walker_2022']	tuberculosis: human-adapted	L4	Mycobacterium tuberculosis
SAMEA5189644	ERR4899138	WGS	WELLCOME SANGER INSTITUTE	ERX4766581	HiSeq X Ten	PAIRED	RANDOM	GENOMIC	ILLUMINA	ERS2997139	ERP021867	['152aae74-ff90-11e8-9f73-3c4a9275d6c8','480613','SC_RUN_29589_2#309','SC_EXP_29589_2#309','ERX4766581','PRJEB19799','Exploring_the_richness_of_Mycobacterium_bovis_strain_diversity-sc-4667','SAMEA5189644','ERR4899138','ERP021867','16993416','ERS2997139']		2020-12-22T16:30:00.000Z			GBR	Europe																										338	338858496	86366419	PRJEB19799			99.42	1864317	62	La1.8.1	Other	['tree','input','bovis_GBR','tbprofiler','diff']	tuberculosis: animal-adapted	La1	Mycobacterium bovis
SAMEA7157689	['ERR5866158','ERR5866159','ERR5866157']	WGS		['ERX5511952','ERX5511954','ERX5511953']	Illumina HiSeq 2500	PAIRED		GENOMIC	ILLUMINA	ERS4918150		['PRJEB39561','SAMEA7157689','ERX5511952','ena-EXPERIMENT-Swiss Tropical and Public Health Institute-03-05-2021-19:33:15:202-2622','ERS4918150','674180','ERR5866158','G07841','19047093','ERP123095','ERX5511954','ena-EXPERIMENT-Swiss Tropical and Public Health Institute-03-05-2021-19:33:15:202-2621','ena-RUN-Swiss Tropical and Public Health Institute-03-05-2021-19:33:15:202-2623','ena-EXPERIMENT-Swiss Tropical and Public Health Institute-03-05-2021-19:33:15:202-2623','ena-RUN-Swiss Tropical and Public Health Institute-03-05-2021-19:33:15:202-2621','SRS8943538','ena-STUDY-Swiss Tropical and Public Health Institute-27-07-2020-11:23:30:592-1894','ERR5866157','ena-RUN-Swiss Tropical and Public Health Institute-03-05-2021-19:33:15:202-2622','ERR5866159','ERX5511953']					GEO	Asia																										769	770381412	400084866	PRJEB39561			99.42	4200936	129	lineage2.2.1	MDR-TB	['tbprofiler','diff','tree','R-MDR_GEO','input']	tuberculosis: unclassified		Mycobacterium tuberculosis
SAMN41279864	SRR28978573	AMPLICON	IRCCS SAN RAFFAELE HOSPITAL	SRX24507899	MinION	SINGLE	RANDOM PCR	GENOMIC	OXFORD_NANOPORE	SRS21256095	SRP506720	['41279864','SAMN41279864','549','bp0','SRX24507899','PRJNA1109750','1109750','SRS21256095','SRR28978573','SRP506720','549_ont.fastq.gz']	2018	2024-05-09T09:46:00.000Z			ERI	Africa		sputum	Homo sapiens	3	human																					13	13512212	13385718	PRJNA1109750									tuberculosis: unclassified		Mycobacterium tuberculosis
SAMEA7547760	ERR4814401	WGS	PUBLIC HEALTH ENGLAND	ERX4684243	Illumina HiSeq 2500	PAIRED	RANDOM	GENOMIC	ILLUMINA	ERS5304413	ERP124941	['sample.17221','22467152','run.17221','project.PHE-TB','ERX4684243','experiment.17221','773303','SAMEA7547760','ERP124941','ERR4814401','PRJEB41201','ERS5304413']		2021-11-10T12:03:00.000Z			GBR	Europe						S	S			S	S	S	S	R				S					R	S		435	435378787	186501794	PRJEB41201	Walker_2022		99.44	1878678	42	lineage3	Other	['CRyPTIC_PHE','Walker_2022','diff','tbprofiler','input','tree']	tuberculosis: unclassified		Mycobacterium tuberculosis
SAMN31031213	SRR21732909	WGS	MDUPHL	SRX17728675	NextSeq 500	PAIRED	RANDOM	GENOMIC	ILLUMINA	SRS15258133	SRP399923	['857537','SAMN31031213','SRS15258133','PRJNA857537','31031213','SRP399923','AUSMDU00040400_S23_R1_001.fastq.gz','AUSMDU00040400','SRR21732909','SRX17728675']	2019	2022-09-28T00:56:00.000Z			AUS	Oceania	Victoria		Homo sapiens	3	human																					1156	1156422878	508081876	PRJNA857537			99.33	1564859	53	lineage3.1.3	Sensitive	['input','tbprofiler','tree','diff']	tuberculosis: unclassified		Mycobacterium tuberculosis
SAMEA7552671	ERR4819306	WGS	PUBLIC HEALTH ENGLAND	ERX4689148	Illumina HiSeq 2500	PAIRED	RANDOM	GENOMIC	ILLUMINA	ERS5309318	ERP124941	['ERX4689148','ERP124941','experiment.22126','22472063','sample.22126','ERR4819306','SAMEA7552671','project.PHE-TB','PRJEB41201','ERS5309318','run.22126','773303']		2021-11-10T21:16:00.000Z			GBR	Europe																										466	466310661	197093964	PRJEB41201			99.42	1792551	41	lineage4.8	MDR-TB	['tbprofiler','CRyPTIC_PHE','input','tree','diff']	tuberculosis: unclassified		Mycobacterium tuberculosis
SAMEA7549417	ERR4816056	WGS	PUBLIC HEALTH ENGLAND	ERX4685898	Illumina MiSeq	PAIRED	RANDOM	GENOMIC	ILLUMINA	ERS5306068	ERP124941	['run.18876','ERR4816056','ERX4685898','project.PHE-TB','22468813','experiment.18876','773303','SAMEA7549417','sample.18876','ERS5306068','PRJEB41201','ERP124941']		2021-11-10T15:05:00.000Z			GBR	Europe																										330	330990448	224333145	PRJEB41201								['input','CRyPTIC_PHE']	tuberculosis: unclassified		Mycobacterium tuberculosis
SAMN37457294	SRR26112304	WGS	WADSWORTH CENTER	SRX21826611	Illumina MiSeq	PAIRED	RANDOM	GENOMIC	ILLUMINA	SRS18926219	SRP338930	['SRS18926219','PRJNA766641','SAMN37457294','37457294','SRP338930','IDR2000252409-01-01','IDR2000252409-01-01.R1.fastq.gz','IDR2000252409','SRR26112304','766641','SRX21826611']	2020	2023-09-19T16:19:00.000Z			USA	North America	New York state	cerebrospinal fluid	Homo sapiens	3	human																					572	572814069	353718452	PRJNA766641									tuberculosis: unclassified		Mycobacterium tuberculosis
SAMEA111556107	ERR10465829	WGS	FZB	ERX9987689	NextSeq 500	PAIRED		GENOMIC	ILLUMINA	ERS13666153	ERP010814	['ERS13666153','ena-RUN-TAB-07-11-2022-10:00:46:967-26255','ena-EXPERIMENT-TAB-07-11-2022-10:00:46:967-26254','262-17','PRJEB9680','31733082','ena-STUDY-FZB-22-06-2015-17:16:39:392-292','ERX9987689','ERP010814','287903','SAMEA111556107','ERR10465829']		2022-11-21T13:05:00.000Z																														855	855634576	376906835	PRJEB9680			99.56	1659019	57	lineage2.2.1	Sensitive	['input','tree','tbprofiler','diff']	tuberculosis: unclassified		Mycobacterium tuberculosis
SAMEA2782933	ERR752183	WGS	SC	ERX695865	Illumina HiSeq 2000	PAIRED	RANDOM	GENOMIC	ILLUMINA	ERS552678	ERP006738	['ERP006738','28385-sc-2107777','SAMEA2782933','ERX695865','The_interaction_between_the_host_and_pathogen_genetics_in_susceptibility_to_pulmonary_tuberculosis-sc-3274','SC_RUN_14723_7#82','PRJEB7056','3336930','ERS552678','ERR752183','272028','SC_EXP_14723_7#82']	2009	2016-01-19T03:31:00.000Z			THA	Asia																										479	479572000	276147118	PRJEB7056			99.33	1493578	34	lineage1.2.1.2.1	Sensitive	['tree','input','diff','tbprofiler','Menardo_2021','Napier_2020']	tuberculosis: human-adapted	L2.2.1	Mycobacterium tuberculosis
SAMN22202756	SRR16295763	WGS	SHENZHEN THIRD PEOPLE'S HOSPITAL	SRX12574709	Illumina NovaSeq 6000	PAIRED	RANDOM	GENOMIC	ILLUMINA	SRS10531035	SRP340062	['3-1.fq.gz','22202756','mutant-3-1','766993','bp0','SRX12574709','PRJNA766993','SRP340062','SRR16295763','SAMN22202756','SRS10531035']	2021	2021-10-12T09:07:00.000Z							Homo sapiens	3	human																					1447	1447993200	463693603	PRJNA766993			59.7	1114738	38	lineage2.2.1	Sensitive	['input','tree','tbprofiler','diff']	tuberculosis: unclassified		Mycobacterium tuberculosis
SAMEA7526501	ERR4797948	WGS	FOUNDATION FOR MEDICAL RESEARCH INDIA	ERX4667366	NextSeq 500	PAIRED	RANDOM	GENOMIC	ILLUMINA	ERS5282974	ERP124850	['ERP124850','22460064','ERS5282974','sample.12940','773292','run.12940','project.Mumbai','experiment.12940','ERX4667366','PRJEB41116','SAMEA7526501','ERR4797948']		2021-11-09T23:06:00.000Z			IND	Asia	Mumbai					S	S				S		S	S							S		S	S		520	520045800	210710628	PRJEB41116	Walker_2022		99.52	1762676	58	lineage2.2.1.1	Sensitive	['tbprofiler','CRyPTIC_IND','tree','diff','Walker_2022','input']	tuberculosis: unclassified		Mycobacterium tuberculosis
SAMN41811956	SRR29385316	WGS	LIAONING PROVINCIAL CENTER FOR DISEASE CONTROL AND PREVENTION	SRX24899539	Illumina NovaSeq 6000	PAIRED	PCR	GENOMIC	ILLUMINA	SRS21605784	SRP513650	['SRS21605784','SAMN41811956','SRX24899539','SRR29385316','bp0','200235','1123462','200235_1.fq.gz','="WGSlib"&A33','SRP513650','41811956','PRJNA1123462']	2020-07	2024-06-13T05:04:00.000Z			CHN	Asia	Liaoning	sputum	Homo sapiens	3	human																					1431	1431925200	469622080	PRJNA1123462									tuberculosis: human-adapted	L4	Mycobacterium tuberculosis	H37Rv
SAMN07659494	SRR6045187	WGS	MODMEDMICOXFORD	SRX3192169	Illumina MiSeq	PAIRED	RANDOM	GENOMIC	ILLUMINA	SRS2520350	SRP117784	['SRX3192169','SRP117784','SRR6045187','401515','MMMOSRA:716a75c8-96cf-4db4-a404-d34095217a97','PRJNA401515','7659494','SRS2520350','SAMN07659494','MMMOSAM:716a75c8-96cf-4db4-a404-d34095217a97']	2016	2017-10-27T16:21:00.000Z			GBR	Europe	Oxford		Homo sapiens	3	human																					418	418477761	282752329	PRJNA401515									NTM: avium complex		Mycobacterium intracellulare
SAMN02934399	SRR1524074	ChIP-Seq	ISB	SRX660839	Illumina Genome Analyzer IIx	SINGLE	ChIP	GENOMIC	ILLUMINA	SRS665824	SRP044777	['255984','SRP044777','SRX660839','63_4_63DY2AAXX_080312_ChIP_487_MTB_Rv1219c_TETR_Genome_sorted.bam','2934399','Rv1219c_B487','SRR1524074','PRJNA255984','SRS665824','Chipseq_Rv1219c_B487','SAMN02934399']	2014	2014-10-20T12:57:00.000Z		47.6097 N 122.3331 W	USA	North America	Washington,Seattle		Homo sapiens	3	human																					1692	1692952800	633757496	PRJNA255984									tuberculosis: human-adapted	L4	Mycobacterium tuberculosis	H37Rv
SAMN02339331	SRR960967	WGS	FUDAN UNIVERSITY	SRX342624	Illumina HiSeq 2000	PAIRED	PCR	GENOMIC	ILLUMINA	SRS475371	SRP029424	['SRR960967','run_hlj100145','SRX342624','hlj100145','SRS475371','2339331','wgs_hlj100145','SRP029424','PRJNA217718','SAMN02339331','217718']	2010	2015-08-02T17:16:00.000Z		44.92980448 N 127.16118706 E	CHN	Asia	Heilongjiang	sputum	Homo sapiens	3	human																					2308	2308158000	1599587885	PRJNA217718			99.39	1534719	35	lineage2.2.1	Sensitive	['Napier_2020','input','diff','tree','tbprofiler']	tuberculosis: human-adapted	L2.2.1	Mycobacterium tuberculosis
SAMN41416948	SRR29050722	WGS	FIND, THE FOUNDATION FOR INNOVATIVE NEW DIAGNOSTICS	SRX24575815	Illumina HiSeq 2000	PAIRED	RANDOM	GENOMIC	ILLUMINA	SRS21315904	SRP507535	['SAMN41416948','SRP507535','PRJNA1109295','TB-IS-1051-110763E_S22_R1_001.fastq.gz','456AC9_4DE4FA124A71_110763','SRX24575815','456AC9_4DE4FA124A71','SRS21315904','SRR29050722','1109295','41416948']		2024-05-16T09:56:00.000Z							Homo sapiens	3	human																					420	420671504	183789890	PRJNA1109295								WHO_mutations_2023	tuberculosis: unclassified		Mycobacterium tuberculosis
SAMEA113555910	ERR11488351	WGS	FZB	ERX10894527	NextSeq 500	PAIRED		GENOMIC	ILLUMINA	ERS15552033	ERP147779	['ERS15552033','ena-EXPERIMENT-TAB-27-05-2023-22:16:03:732-27123','989949','PRJEB62665','ERX10894527','SMN-121','ERP147779','ena-RUN-TAB-27-05-2023-22:16:03:732-27124','36322774','ERR11488351','SAMEA113555910','86810e0e-614f-4ad6-9cd7-0bc407fc82e6']		2023-09-24T11:05:00.000Z			MOZ	Africa	Maputo																									292	292669528	134027043	PRJEB62665			99.66	1495645	47	lineage4.9	MDR-TB	['tbprofiler','R-RR_MOZ','tree','diff','input']	tuberculosis: unclassified		Mycobacterium tuberculosis
SAMEA112804985	ERR11081161	WGS	FZB	ERX10528529	NextSeq 500	PAIRED		GENOMIC	ILLUMINA	ERS14812531	ERP010814	['ERR11081161','ERX10528529','ERS14812531','ena-STUDY-FZB-22-06-2015-17:16:39:392-292','412-16','ERP010814','ena-RUN-TAB-22-03-2023-09:21:25:339-112419','ena-EXPERIMENT-TAB-22-03-2023-09:21:25:339-112418','SAMEA112804985','33893082','287903','PRJEB9680']		2023-07-21T04:06:00.000Z																														1372	1372039284	588348164	PRJEB9680			99.47	1657794	55	lineage4.1.2.1	Sensitive	['diff','input','tbprofiler','tree']	tuberculosis: unclassified		Mycobacterium tuberculosis
SAMN19687903	SRR14801860	WGS	SIMON FRASER UNIVERSITY	SRX11134657	NextSeq 500	PAIRED	RANDOM	GENOMIC	ILLUMINA	SRS9198046	SRP323639	['PRJNA736718','736718','SRS9198046','TB-222-2670-19_S87_1.fastq.gz','19687903','TB-222-2670-19_S87','SAMN19687903','SRP323639','bp0','SRR14801860','SRX11134657']	2019	2021-06-13T22:33:00.000Z		47.03278 N 28.89972 E	MDA	Europe			Homo sapiens	3	human																					748	748539942	289664978	PRJNA736718			99.56	1768202	61	lineage2.2.1	MDR-TB	['diff','tbprofiler','input','tree']	tuberculosis: unclassified		Mycobacterium tuberculosis
SAMEA7561906	ERR4829468	WGS	SAN RAFFAELE SCIENTIFIC INSTITUTE	ERX4699452	NextSeq 500	PAIRED	RANDOM	GENOMIC	ILLUMINA	ERS5318541	ERP124983	['22477475','sample.26737','PRJEB41242','773309','ERP124983','ERS5318541','project.Italy','experiment.26737','run.26737','ERR4829468','ERX4699452','SAMEA7561906']		2021-11-11T07:49:00.000Z			ITA	Europe						S				S	S	S	S	S				S		S	S	S	S	S	S	391	391093206	170392928	PRJEB41242	['Walker_2022','CRyPTIC_reuse_table']		99.47	1663337	54	lineage4.1.2.1	Sensitive	['tree','tbprofiler','CRyPTIC_SanRaffaele','Walker_2022','input','CRyPTIC_reuse_table','diff']	tuberculosis: unclassified		Mycobacterium tuberculosis
SAMEA1118933	ERR2513752	WGS	PHE	ERX2532962	Illumina HiSeq 2500	PAIRED	RANDOM	GENOMIC	ILLUMINA	ERS2398342	ERP107961	['ERP107961','ERR2513752','493034','PRJEB25991','project.First_10k_genomes_study_set_4','experiment.5596','ERX2532962','10122879','sample.5596','run.5596','ERS2398342','SAMEA1118933']		2021-10-23T16:08:00.000Z			GBR	Europe	England									S		R					S	S								546	546230420	269285077	PRJEB25991	Walker_2022		99.55	1882429	64	lineage4.5	HR-TB	['tree','Napier_2020','diff','CRyPTIC_PHE','Walker_2022','tbprofiler','input']	tuberculosis: human-adapted	L4.5	Mycobacterium tuberculosis
SAMEA112802845	ERR11043128	WGS	FZB	ERX10489919	NextSeq 500	PAIRED		GENOMIC	ILLUMINA	ERS14810391	ERP010814	['ERP010814','SAMEA112802845','287903','ena-STUDY-FZB-22-06-2015-17:16:39:392-292','33854900','PRJEB9680','ena-EXPERIMENT-TAB-21-03-2023-10:23:42:513-77201','ERR11043128','ERX10489919','10515-07','ERS14810391','ena-RUN-TAB-21-03-2023-10:23:42:513-77202']		2023-07-20T18:44:00.000Z																														635	635612876	267650935	PRJEB9680								input	tuberculosis: unclassified		Mycobacterium tuberculosis
SAMN14971159	SRR12355154	AMPLICON	GENOSCREEN	SRX8854427	Illumina MiSeq	PAIRED	PCR	GENOMIC	ILLUMINA	SRS7116101	SRP274381	['SRX8854427','12-1124','SRR12355154','12-1124_deeplex_S52_L001_R1_001.fastq.gz','SRS7116101','SAMN14971159','14971159','Deeplex253','SRP274381','bp0','PRJNA649788','649788']		2020-07-30T16:47:00.000Z							Homo sapiens	3	human																					96	96505986	59991880	PRJNA649788									tuberculosis: unclassified		Mycobacterium tuberculosis
SAMEA4889294	ERR3566416	WGS	WELLCOME SANGER INSTITUTE	ERX3564815	HiSeq X Ten	PAIRED	RANDOM	GENOMIC	ILLUMINA	ERS2708292	ERP024108	['12902191','PRJEB21813','SC_RUN_26975_3#54','512657','ERP024108','SAMEA4889294','SC_EXP_26975_3#54','Mycobacteria_in_non_CF_bronchiectasis_patients-sc-4853','ERR3566416','ERS2708292','ERX3564815','d5c0c68e-5db3-11e8-bf7f-3c4a9275d6c8']		2019-10-05T10:44:00.000Z																														330	330035264	153013101	PRJEB21813									NTM: avium complex		Mycobacterium avium
SAMN04522099	['SRR3732652','SRR5535782']	WGS		['SRX1888478','SRX2805372']	Illumina HiSeq 2500	PAIRED	PCR	GENOMIC	ILLUMINA	SRS1531848		['G05167','SRP077478','4522099','SRS1531848','300846','SRR5535782','PRJNA300846','SRX2805372','BI_544','SRX1888478','SAMN04522099','BI_1907','SRR3732652']					CIV	Africa		sputum	Homo sapiens	3	human																					1498	1498570734	752468950	PRJNA300846			97.01	1740252	36	lineage4.6.2.2	Sensitive	['diff','tree','IeDEA','tbprofiler','input']	tuberculosis: unclassified		Mycobacterium tuberculosis
SAMEA115740659	ERR13266005	WGS	UNIVERSITY OF OXFORD, NUFFIELD DEPARTMENT OF MEDIC	ERX12636431	Illumina NovaSeq 6000	PAIRED	RANDOM PCR	GENOMIC	ILLUMINA	ERS20250402	ERP161058	['webin-reads-14b9b45186a2','SAMEA115740659','PRJEB76547','ERS20250402','ERR13266005','ERP161058','41868642','ERX12636431','b28b5ff0-515d-42d2-bc0f-19e45ec26bb9','1124794','14b9b45186a2']	2021	2024-08-08T10:57:00.000Z			VNM	Asia																										1015	1015277190	336581160	PRJEB76547								CRyPTIC_2024	tuberculosis: unclassified		Mycobacterium tuberculosis
SAMN17266375	SRR13399165	WGS	NATIONAL JEWISH HEALTH	SRX9818217	Illumina HiSeq 2500	PAIRED	RANDOM	GENOMIC	ILLUMINA	SRS8001333	SRP159996	['SRR13399165','CF00842-00807.MCHIM','SRP159996','SRX9818217','SRS8001333','PRJNA319839','CF00842-00807.MCHIM.trimmed-pair1.fastq.gz','SAMN17266375','319839','17266375']	2016	2021-01-10T23:47:00.000Z			USA	North America	TN	sputum	Homo sapiens	3	human																					314	314234322	154747677	PRJNA319839									NTM: avium complex		Mycobacterium intracellulare subsp. chimaera
SAMN08795023	SRR6896538	WGS	SAN RAFFAELE	SRX3846365	Illumina MiSeq	PAIRED	RANDOM	GENOMIC	ILLUMINA	SRS3090672	SRP128089	['PRJNA428596','SRX3846365','DH00744330_S26.gatk.bam','bp0','SRS3090672','DH00744330_WGS','SAMN08795023','SRP128089','SRR6896538','8795023','428596','DH00744330']		2018-03-27T13:27:00.000Z							Homo sapiens	3	human																					399	399224219	243054900	PRJNA428596			99.69	850698	44	lineage4.9.1	Sensitive	['input','diff','tbprofiler','tree']	tuberculosis: unclassified		Mycobacterium tuberculosis
SAMEA2710904	ERR718407	WGS	SC	ERX662329	Illumina HiSeq 2000	PAIRED	RANDOM	GENOMIC	ILLUMINA	ERS531861	ERP006738	['ERP006738','20226-sc-2107498','PRJEB7056','ERR718407','SC_RUN_14448_7#30','ERS531861','272028','3310299','The_interaction_between_the_host_and_pathogen_genetics_in_susceptibility_to_pulmonary_tuberculosis-sc-3274','SC_EXP_14448_7#30','SAMEA2710904','ERX662329']		2015-02-10T20:55:00.000Z			THA	Asia																										429	429059000	205901048	PRJEB7056			99.53	1630162	37	lineage4.4.2	Sensitive	['tree','input','tbprofiler','Menardo_2021','diff','Napier_2020']	tuberculosis: human-adapted	L4.4.2	Mycobacterium tuberculosis
SAMN43358247	SRR30362857	WGS	IHU	SRX25820741	Illumina NovaSeq X	PAIRED	RANDOM	GENOMIC	ILLUMINA	SRS22450451	SRP528529	['bp0','1152264','SRR30362857','SRP528529','SRX25820741','SRS22450451','H0502123_S23','SAMN43358247','H0502123_S23_R1.fastq.gz','H0502123','PRJNA1152264','43358247']	2023	2024-08-25T17:03:00.000Z	Tuberculose	4.3464 N 18.5433 E	CAF	Africa			Homo sapiens	3	human																					681	681594806	251288087	PRJNA1152264									tuberculosis: unclassified		Mycobacterium tuberculosis
SAMEA4846827	ERR3468788	WGS	WELLCOME SANGER INSTITUTE	ERX3490451	Illumina HiSeq X Ten	PAIRED	RANDOM	GENOMIC	ILLUMINA	ERS2666682	ERP021867	['ERR3468788','12515385','5533f06c-7498-11e8-bf99-3c4a9275d6c8','ERX3490451','480613','Exploring_the_richness_of_Mycobacterium_bovis_strain_diversity-sc-4667','SC_EXP_26415_2#370','SC_RUN_26415_2#370','SAMEA4846827','PRJEB19799','ERS2666682','ERP021867']		2019-08-08T01:21:00.000Z			GBR	Europe																										253	253393100	63550422	PRJEB19799			99.42	1344016	43	La1.8.1	Other	['tbprofiler','input','tree','bovis_GBR','diff']	tuberculosis: animal-adapted	La1	Mycobacterium bovis
SAMEA2782968	ERR752217	WGS	SC	ERX695899	Illumina HiSeq 2000	PAIRED	RANDOM	GENOMIC	ILLUMINA	ERS552713	ERP006738	['272028','ERX695899','3336964','The_interaction_between_the_host_and_pathogen_genetics_in_susceptibility_to_pulmonary_tuberculosis-sc-3274','SC_RUN_14723_8#21','ERR752217','ERP006738','SC_EXP_14723_8#21','PRJEB7056','SAMEA2782968','13690-sc-2107812','ERS552713']		2016-01-09T04:37:00.000Z			THA	Asia																										589	589879400	327572037	PRJEB7056			99.56	1574992	36	lineage2.2.1	Sensitive	['input','Menardo_2021','diff','tbprofiler','tree','Napier_2020']	tuberculosis: human-adapted	L2.2.1	Mycobacterium tuberculosis
SAMEA8994398	ERR6359099	WGS	INSTITUTE OF TROPICAL MEDICINE	ERX5990633	Illumina HiSeq 2500	PAIRED	RANDOM	GENOMIC	ILLUMINA	ERS6677091	ERP127219	['ERX5990633','725756','SAMEA8994398','20452511','ena-EXPERIMENT-Institute of tropical medicine-25-07-2021-13:14:35:875-395','ERR6359099','ERS6677091','2018-01121','ena-RUN-Institute of tropical medicine-25-07-2021-13:14:35:875-395','PRJEB43270','ena-STUDY-Institute of tropical medicine-23-02-2021-16:38:38:170-1064','ERP127219']	2018	2021-09-30T23:33:00.000Z			RWA	Africa		sputum	Homo sapiens	3	human																					657	657150490	347732955	PRJEB43270			99.66	1813029	55	lineage4.3.4.2.1	Sensitive	['tbprofiler','input','tree','diff']	tuberculosis: unclassified		Mycobacterium tuberculosis
SAMEA112298965	ERR10762301	WGS	FZB	ERX10213101	NextSeq 500	PAIRED		GENOMIC	ILLUMINA	ERS14409788	ERP143890	['NOR-179','922844','ERP143890','ERS14409788','ERR10762301','5c0a0331-2284-442c-8b83-562285263163','ena-RUN-TAB-10-01-2023-07:58:11:573-122933','ERX10213101','32692454','SAMEA112298965','PRJEB58814','ena-EXPERIMENT-TAB-10-01-2023-07:58:11:573-122932']		2023-01-15T08:18:00.000Z			MDA	Europe	Chisinau																									977	977721733	440701733	PRJEB58814			99.51	1625746	54	lineage2.2.1	MDR-TB	['diff','input','tree','R-RRMDR_2014-15_MDA','tbprofiler']	tuberculosis: unclassified		Mycobacterium tuberculosis
SAMEA2534114	['ERR551682','ERR551683']	WGS		['ERX510752','ERX510751']	Illumina HiSeq 2500	PAIRED		GENOMIC	ILLUMINA	ERS457516		['ERR551683','SAMEA2534114','2333-99_lib1241_hpi_2014-01-14_150bp','ena-STUDY-FZB-05-06-2015-13:56:43:320-404','PRJEB9545','ERR551682','3957024','ERP010662','ERS457516','2333-99_lib1241_hpi_2013-11-14_150bp','292179','2333-99','ERX510751','ERX510752']					COG	Africa																										558	558752100	295569055	PRJEB9545			99.69	2871877	97	lineage4.6.1.2	Sensitive	['tbprofiler','diff','Menardo_2021','tree','input','Napier_2020']	tuberculosis: human-adapted	L4.6.1.2	Mycobacterium tuberculosis
SAMN26200642	SRR18116643	WGS	UNIVERSITY OF SYDNEY	SRX14267232	Illumina HiSeq 1000	PAIRED	RANDOM	GENOMIC	ILLUMINA	SRS12086273	SRP361187	['SRX14267232','SAMN26200642','MA_80180585985','PRJNA809746','bp0','809746','SRS12086273','SRR18116643','MA_80180585985_R1.fastq.gz','26200642','SRP361187']	2018	2022-02-24T00:54:00.000Z			AUS	Oceania		sputum	Homo sapiens	3	human																					656	656237787	305521321	PRJNA809746									NTM: avium complex		Mycobacterium avium
SAMN17119750	SRR13395795	WGS	CORNELL UNIVERSITY	SRX9815069	Illumina HiSeq 2500	PAIRED	RANDOM	GENOMIC	ILLUMINA	SRS7998818	SRP301093	['bp0','SRP301093','MAP525','SRX9815069','SAMN17119750','PRJNA686527','6318_2708_28858_HFWMJBCXX_MAP525_TCCTGAGC_CTAAGCCT_R1.fastq.gz','686527','6318_2708_28858_HFWMJBCXX','SRS7998818','17119750','SRR13395795']	2007	2021-01-09T22:52:00.000Z			USA	North America	Rutland, VT (Harvey Farms)		Bos taurus	2	domestic cattle																					226	226514114	104909391	PRJNA686527									NTM: avium complex		Mycobacterium avium subsp. paratuberculosis
SAMEA14449356	ERR9783276	WGS	LATVIAN BIOMEDICAL RESEARCH AND STUDY CENTRE	ERX9331400	Ion Torrent Proton	SINGLE	RANDOM	GENOMIC	ION_TORRENT	ERS12068960	ERP137908	['LVE2294','SAMEA14449356','ERR9783276','ERX9331400','28693535','ERS12068960','036ffdb0-7b2e-47b1-ae73-c402db0f15fc','webin-reads-LVE2294','842645','PRJEB53131','ERP137908']	2012	2022-06-25T04:21:00.000Z			LVA	Europe			Homo sapiens	3	human																					931	931893795	684472512	PRJEB53131									tuberculosis: unclassified		Mycobacterium tuberculosis
SAMEA115652497	ERR13148611	WGS	NATIONAL INSTITUTE OF HEALTH DR. RICARDO JORGE	ERX12519888	NextSeq 2000	PAIRED	RANDOM	GENOMIC	ILLUMINA	ERS20110572	ERP142948	['PTNTM_0132','ERX12519888','PRJEB57933','42868633','ERR13148611','INSA_29112022','SAMEA115652497','ERS20110572','909146','ERP142948']	2021	2024-08-12T01:03:00.000Z			PRT	Europe																										676	676803203	226171884	PRJEB57933									NTM: avium complex		Mycobacterium intracellulare subsp. chimaera
SAMN05969945	SRR5007160	WGS	MODMEDMICOXFORD	SRX2338809	Illumina MiSeq	PAIRED	RANDOM	GENOMIC	ILLUMINA	SRS1791687	SRP093599	['MMMOSAM:95dbce98-87a9-4d5f-9506-fbf9fc273760','SRX2338809','339209','5969945','SRS1791687','SAMN05969945','MMMOSRA:95dbce98-87a9-4d5f-9506-fbf9fc273760','PRJNA339209','SRR5007160','SRP093599']	2015	2016-11-09T05:29:00.000Z			GBR	Europe	England	sputum	Homo sapiens	3	human																					495	495433867	242265131	PRJNA339209			97.74	1073610	35	lineage4.1.2.1	HR-TB	['input','tbprofiler','diff','tree']	tuberculosis: unclassified		Mycobacterium tuberculosis
SAMN03647809	SRR2100636	WGS	UNIVERSITY OF OXFORD	SRX1095330	Illumina HiSeq 2500	PAIRED	RANDOM	GENOMIC	ILLUMINA	SRS990183	SRP061066	['SRX1095330','SRR2100636','282721','SRS990183','C00013049','SAMN03647809','3647809','PRJNA282721','SRP061066','5efa311f-f505-43da-8aa0-dfe8c6128005_R00000039_v2.bam']		2015-07-22T12:55:00.000Z			GBR	Europe										S		S					S	S								306	306993400	202074835	PRJNA282721	CRyPTIC_WHO2021_PMC7612554		99.12	2869101	64	lineage1.1.2	Sensitive	['Napier_2020','Walker_2022','diff','Menardo_2021','input','tbprofiler','nextstrain_global_tree','tree','Menardo_2018']	tuberculosis: human-adapted	L1.1.2	Mycobacterium tuberculosis
SAMN11100937	['SRR29010663','SRR9213994','SRR9020434']	WGS		['SRX5798547','SRX24537465','SRX5984718']	['HiSeq X Ten','GridION']	['SINGLE','PAIRED']	RANDOM	GENOMIC	['ILLUMINA','OXFORD_NANOPORE']	SRS4729775		['11100937','SRP188851','FAK46880_20190222_05_JHN_AV_0001_1B.tar.gz','SRR9020434','SRR29010663','PRJNA523365','FAK63501_20190426_02_JHN_AV_0001_1B.tar.gz','FAK63501_20190426_02_JHN_AV_0001_1B','SAMN11100937','SRX5798547','JHN_AV_0001_1B','SRR9213994','FAK46880_20190222_05_JHN_AV_0001_1B','JHN_AV_0001_1B.bam','SRX5984718','SRX24537465','SRS4729775','523365']					USA	North America			Homo sapiens	3	human																					1588	1589851177	1019078067	PRJNA523365									NTM: avium complex		Mycobacterium avium complex sp.
SAMEA112803553	ERR11043865	WGS	FZB	ERX10490656	NextSeq 500	PAIRED		GENOMIC	ILLUMINA	ERS14811099	ERP010814	['ERR11043865','SAMEA112803553','287903','ena-RUN-TAB-21-03-2023-10:23:42:900-78676','ERP010814','16794-15','PRJEB9680','ERS14811099','ERX10490656','33855608','ena-EXPERIMENT-TAB-21-03-2023-10:23:42:900-78675','ena-STUDY-FZB-22-06-2015-17:16:39:392-292']		2023-07-21T01:54:00.000Z																														661	661196867	279806246	PRJEB9680			99.34	1661579	56	lineage3	Sensitive	['diff','tbprofiler','input','tree']	tuberculosis: unclassified		Mycobacterium tuberculosis
SAMN02402660	['SRR1051199','SRR1051198']	WGS		['SRX393045','SRX393044']	Illumina HiSeq 2000	PAIRED	RANDOM	GENOMIC	ILLUMINA	SRS515999		['2518852.WR37827.Solexa-189613.H7LH4ADXX131025.P','H7LH4ADXX131025.1.Illumina_P5-Fanip_P7-Kexaz.bam','2518852.WR37828.Solexa-188658.C2JHPACXX131002.P','SRR1051199','SRR1051198','SRP034538','SRX393044','C2JHPACXX131002.8.tagged_3.bam','SRS515999','SAMN02402660','PRJNA227749','2402660','227749','OFXR-28','SRX393045','PRJNA191021']					TWN	Asia		As reported: bodily fluid	Homo sapiens	3	human																					2280	2280845428	1101987247	PRJNA227749			99.69	3151596	72	lineage4.9	Sensitive	['Menardo_2018','tree','tbprofiler','diff','input','Menardo_2021']	tuberculosis: human-adapted	L4	Mycobacterium tuberculosis
SAMEA5189388	ERR4187685	WGS	WELLCOME SANGER INSTITUTE	ERX4149454	HiSeq X Ten	PAIRED	RANDOM	GENOMIC	ILLUMINA	ERS2996883	ERP021867	['ERS2996883','SAMEA5189388','SC_RUN_29589_1#86','ERR4187685','15092892','PRJEB19799','01064138-ff90-11e8-9f73-3c4a9275d6c8','ERP021867','480613','ERX4149454','Exploring_the_richness_of_Mycobacterium_bovis_strain_diversity-sc-4667','SC_EXP_29589_1#86']		2020-06-04T06:51:00.000Z			GBR	Europe																										1154	1154556268	497818117	PRJEB19799								['bovis_GBR','input']	tuberculosis: animal-adapted	La1	Mycobacterium bovis
SAMEA1059494	ERR3337466	WGS	WELLCOME SANGER INSTITUTE	ERX3362175	Illumina HiSeq X Ten	PAIRED	RANDOM	GENOMIC	ILLUMINA	ERS2365082	ERP024108	['SC_RUN_25825_1#74','Mycobacteria_in_non_CF_bronchiectasis_patients-sc-4853','ERP024108','a7cc46d2-be4d-11e7-b52c-3c4a9275d6c8','ERR3337466','ERS2365082','PRJEB21813','SAMEA1059494','11844226','512657','ERX3362175','SC_EXP_25825_1#74']		2019-05-24T21:11:00.000Z																														530	530270324	219650748	PRJEB21813									NTM: avium complex		Mycobacterium avium
SAMN04276724	SRR3724981	WGS	BI	SRX1881982	Illumina HiSeq 2500	SINGLE	PCR	GENOMIC	ILLUMINA	SRS1528429	SRP077478	['SRX1881982','G03197','SRS1528429','SRP077478','BI_297','300846','SRR3724981','SAMN04276724','PRJNA300846','4276724']		2016-06-28T12:00:00.000Z			THA	Asia		sputum	Homo sapiens	3	human																					1340	1340885090	719067965	PRJNA300846			99.11	1205501	23	lineage2.2.1	Sensitive	['tbprofiler','IeDEA','Menardo_2018','Menardo_2021','input','diff']	tuberculosis: human-adapted	L2	Mycobacterium tuberculosis
SAMEA7551441	ERR4818077	WGS	PUBLIC HEALTH ENGLAND	ERX4687919	Illumina MiSeq	PAIRED	RANDOM	GENOMIC	ILLUMINA	ERS5308089	ERP124941	['PRJEB41201','773303','experiment.20897','project.PHE-TB','ERX4687919','ERR4818077','sample.20897','SAMEA7551441','ERP124941','run.20897','ERS5308089','22470834']		2021-11-10T19:08:00.000Z			GBR	Europe																										288	288448616	178977858	PRJEB41201			99.46	1643271	53	lineage3	Sensitive	['diff','tree','tbprofiler','CRyPTIC_PHE','input']	tuberculosis: unclassified		Mycobacterium tuberculosis
SAMN06092333	SRR5067385	WGS	UNIVERSITY OF MELBOURNE	SRX2387683	Illumina HiSeq 2500	PAIRED	RANDOM	GENOMIC	ILLUMINA	SRS1829626	SRP094134	['SRP094134','HCMC0636','SRX2387683','02MTB1351_1.fastq.gz','SAMN06092333','bp0','6092333','SRR5067385','355614','SRS1829626','PRJNA355614']	2010-06	2016-12-01T20:57:00.000Z		10.82 N 106.63 E	VNM	Asia	Ho Chi Minh City	sputum	Homo sapiens	3	human																					548	548656455	272022349	PRJNA355614								['input','Napier_2020','Menardo_2021']	tuberculosis: human-adapted	L2.2.1.1	Mycobacterium tuberculosis
SAMN08906649	SRR7236260	WGS	USDA-NVSL-DBL	SRX4142577	Illumina MiSeq	PAIRED	RANDOM PCR	GENOMIC	ILLUMINA	SRS3356371	SRP149365	['97-2194','SRP149365','SAMN08906649','SRR7236260','PRJNA449507','8906649','97-2194_S10_L001_R2_001.fastq.gz','SRS3356371','449507','SRX4142577']		2018-05-30T23:32:00.000Z			MEX	North America	Queretaro		Bos taurus	3	domestic cattle																					430	430937346	272504113	PRJNA449507			99.46	1263122	68	La1.8.1	Other	['tree','diff','tbprofiler','input']	tuberculosis: animal-adapted	La1	Mycobacterium bovis
SAMN09100138	SRR7070323	OTHER	MODMEDMICOXFORD	SRX4000824	Illumina MiSeq	PAIRED		OTHER	ILLUMINA	SRS3282941	SRP076676	['SRX4000824','SRR7070323','SRP076676','PRJNA302362','MMMOSRA:b1cae1fa-93d1-4051-afa9-1b4f55ba933a','302362','MMMOSAM:b1cae1fa-93d1-4051-afa9-1b4f55ba933a','SAMN09100138','9100138','SRS3282941']	2015	2018-04-26T14:27:00.000Z			GBR	Europe			Homo sapiens	3	human																					641	641492998	382911702	PRJNA302362									tuberculosis: unclassified		Mycobacterium tuberculosis
SAMN03246628	SRR1723913	WGS	INSTITUTE OF PATHOGEN BIOLOGY, CAMS&PUMC	SRX817168	Illumina HiSeq 2500	SINGLE	RANDOM	GENOMIC	ILLUMINA	SRS797377	SRP051327	['07HR24235 WGS','07HR24235','SRP051327','SAMN03246628','268900','PRJNA268900','SRR1723913','07HR24235.fastq.bz2','SRS797377','SRX817168','3246628']	2007	2015-01-14T10:55:00.000Z			CHN	Asia	Guizhou	sputum	Homo sapiens	3	human																					862	862139232	553851793	PRJNA268900								['input','Napier_2020']	tuberculosis: human-adapted	L4.5	Mycobacterium tuberculosis
SAMEA7548853	ERR4815493	WGS	PUBLIC HEALTH ENGLAND	ERX4685335	Illumina HiSeq 2500	PAIRED	RANDOM	GENOMIC	ILLUMINA	ERS5305505	ERP124941	['ERR4815493','SAMEA7548853','773303','sample.18313','project.PHE-TB','run.18313','experiment.18313','ERX4685335','PRJEB41201','ERS5305505','ERP124941','22468250']		2021-11-10T14:15:00.000Z			GBR	Europe																										1498	1498521671	679505042	PRJEB41201			99.21	1749934	39	lineage3	Sensitive	['input','tbprofiler','diff','CRyPTIC_PHE','tree']	tuberculosis: unclassified		Mycobacterium tuberculosis
SAMEA14501005	ERR9822541	WGS	PUBLIC HEALTH AGENCY OF SWEDEN	ERX9369635	Ion Torrent S5 XL	SINGLE	RANDOM	GENOMIC	ION_TORRENT	ERS12131981	ERP138102	['ERX9369635','PRJEB53318','ERS12131981','SEA201500119','ERP138102','SAMEA14501005','ena-EXPERIMENT-TAB-07-06-2022-09:12:06:504-21000','ERR9822541','28935672','ena-RUN-TAB-07-06-2022-09:12:06:505-21001','eb7a9c3f-f8c0-440b-a042-9685ea5b8a95','847143']	2015	2022-06-26T02:21:00.000Z			SWE	Europe			Homo sapiens	3	human																					361	361000182	274307068	PRJEB53318									tuberculosis: unclassified		Mycobacterium tuberculosis
SAMN43780349	SRR30673114	WGS	FIND, THE FOUNDATION FOR INNOVATIVE NEW DIAGNOSTICS	SRX26091847	Illumina HiSeq X	PAIRED	RANDOM	GENOMIC	ILLUMINA	SRS22658165	SRP532857	['TB038050235_R1.fastq.gz','SRX26091847','TB038050235','WGS-TB038050235','1160005','SAMN43780349','SRR30673114','SRS22658165','43780349','PRJNA1160005','SRP532857']	2021	2024-09-16T04:53:00.000Z			IND	Asia		sputum	Homo sapiens	3	human																					717	717776084	307982900	PRJNA1160005									tuberculosis: unclassified		Mycobacterium tuberculosis
SAMN31673045	SRR22251901	WGS	INSTITUTE OF CLINICAL PATHOLOGY AND MEDICAL RESEARCH	SRX18228428	NextSeq 500	PAIRED	RANDOM	GENOMIC	ILLUMINA	SRS15724710	SRP407089	['SRR22251901','SRX18228428','SRP407089','SRS15724710','18-1773-0097','SAMN31673045','PRJNA899911','18-1773-0097_1.fastq.gz','bp0','899911','31673045']	2018	2022-11-10T00:01:00.000Z			AUS	Oceania	NSW		Homo sapiens	3	human																					545	545363706	257516815	PRJNA899911			98.77	1680747	53	lineage4.1.1.1	Sensitive	['tree','input','tbprofiler','diff']	tuberculosis: unclassified		Mycobacterium tuberculosis
SAMEA104362301	ERR2184460	WGS	UNIVERSIDAD PERUANA CAYETANO HEREDIA, PERU	ERX2240627	Illumina HiSeq 4000	PAIRED	RANDOM	GENOMIC	ILLUMINA	ERS1987279	ERP104985	['run.748','ERX2240627','experiment.748','ERS1987279','ERP104985','12061691','548708','PRJEB23245','ERR2184460','SAMEA104362301','sample.748','project.Peru-set1-Tandem']		2021-10-17T08:39:00.000Z			PER	South America						S				S	S	S	S	S				S		S	S	S	S	S	S	422	422792700	186954537	PRJEB23245	['Walker_2022','CRyPTIC_reuse_table']							['CRyPTIC_UPCH','CRyPTIC_reuse_table','input','Walker_2022']	tuberculosis: unclassified		Mycobacterium tuberculosis
SAMN19774825	SRR14863342	WGS	UNIVERSITY COLLEGE DUBLIN	SRX11181072	NextSeq 500	PAIRED	RANDOM	GENOMIC	ILLUMINA	SRS9238602	SRP324648	['SRS9238602','SRP324648','SRR14863342','bp0','PRJNA739165','19774825','14-6670','739165','14-6670_S31_L001-4_R1_001.fastq.gz','SRX11181072','SAMN19774825']	2014	2022-04-07T08:44:00.000Z			IRL	Europe	Cork		Bos taurus	3	domestic cattle																					336	336706311	143306487	PRJNA739165									NTM: avium complex		Mycobacterium avium subsp. paratuberculosis
SAMN14344857	SRR11565705	AMPLICON	RUTGERS UNIVERSITY NEWARK	SRX8134656	Illumina MiSeq	PAIRED	PCR	GENOMIC	ILLUMINA	SRS6498067	SRP257019	['SAMN14344857','SRR11565705','14344857','SRS6498067','PRJNA608724','SRX8134656','SRP257019','2492-DA-1672_S42_L001_R1_001.fastq','2492-DA-1672','608724']		2020-04-17T23:34:00.000Z			UGA	Africa		sputum	Homo sapiens	3	human																					14	14783202	10138079	PRJNA608724									tuberculosis: unclassified		Mycobacterium tuberculosis
SAMN25995092	SRR19428538	WGS	MAKERERE UNIVERSITY	SRX15482607	Illumina MiSeq	PAIRED	PCR	GENOMIC	ILLUMINA	SRS13198383	SRP376575	['SRS13198383','SRX15482607','TN106678_1.fastq.gz','PRJNA807440','25995092','TN106678','SRP376575','SRR19428538','807440','SAMN25995092']	2018	2022-05-27T06:46:00.000Z		6.3690 S 34.8888 E	TZA	Africa		sputum	Homo sapiens	3	human																					285	285460496	155321306	PRJNA807440			99.56	825360	49	lineage3.1.1	Sensitive	['diff','input','tree','tbprofiler']	tuberculosis: unclassified		Mycobacterium tuberculosis
SAMN42233854	SRR29681460	WGS	NIAID TB PORTALS PROGRAM	SRX25184449	NextSeq 2000	PAIRED	RANDOM	GENOMIC	ILLUMINA	SRS21873852	SRP515897	['SRP515897','PRJNA1074785','65227','1074785','42233854','SRS21873852','SRR29681460','SAMN42233854','SRX25184449','TBPO-7311_lib64541_nextseq_nz0018_151bp.filtered_2_bwa.1.fastq.gz']	2022	2024-07-02T15:12:00.000Z		48.3794 N 31.1656 E	UKR	Europe		sputum	Homo sapiens	3	human																					120	120000471	45190200	PRJNA1074785									tuberculosis: unclassified		Mycobacterium tuberculosis
SAMN31673172	SRR22251229	WGS	INSTITUTE OF CLINICAL PATHOLOGY AND MEDICAL RESEARCH	SRX18227827	NextSeq 500	PAIRED	RANDOM	GENOMIC	ILLUMINA	SRS15724109	SRP407089	['bp0','SRX18227827','SAMN31673172','31673172','899911','18-1773-0259_1.fastq.gz','SRR22251229','SRS15724109','18-1773-0259','SRP407089','PRJNA899911']	2018	2022-11-09T23:52:00.000Z			AUS	Oceania	NSW		Homo sapiens	3	human																					355	355415639	164348921	PRJNA899911			97.03	1707982	51	lineage3.1.3	Sensitive	['diff','tbprofiler','input','tree']	tuberculosis: unclassified		Mycobacterium tuberculosis
G2185													2017				ESP	Europe	province of Valencia					S					S																				No	99.65	983131	47	lineage4.3.2	Sensitive	['diff','TGU','tbprofiler','tree','input']	tuberculosis: unclassified		Mycobacterium tuberculosis
SAMEA12029302	ERR7821124	WGS	IBV_CSIC	ERX7388094	Illumina MiSeq	PAIRED	RANDOM	GENOMIC	ILLUMINA	ERS9676278	ERP134194	['MZ185','25829969','ERP134194','SAMEA12029302','805472','PRJEB49677','ERX7388094','WGS_MTBC_TOSSE2','ERS9676278','ERR7821124']		2022-07-16T17:22:00.000Z																														464	464483700	214849127	PRJEB49677			97.19	1832937	50	lineage2.2.1	Sensitive	['input','tbprofiler','diff','tree']	tuberculosis: unclassified		Mycobacterium tuberculosis
SAMN34030616	SRR24083639	WGS	HARVARD SCHOOL OF PUBLIC HEALTH	SRX19884646	Illumina NovaSeq 6000	PAIRED	RANDOM	GENOMIC	ILLUMINA	SRS17260738	SRP431112	['SRR24083639','VCI_152_1_S55_R1_001.fastq.gz','950969','SRX19884646','PRJNA950969','34030616','SRP431112','bp0','SAMN34030616','SRS17260738','VCI_152']		2023-04-05T17:10:00.000Z			VNM	Asia	Ho Chi Minh City		Homo sapiens	3	human																					0	0	163100456	PRJNA950969			99.41	1578924	53	lineage2.2.1	Sensitive	['diff','input','tree','tbprofiler']	tuberculosis: unclassified		Mycobacterium tuberculosis
SAMN08708477	SRR6831901	WGS	SAN RAFFAELE	SRX3787893	Illumina HiSeq 2500	PAIRED	RANDOM	GENOMIC	ILLUMINA	SRS3040557	SRP128089	['14-3703','SRR6831901','14-3703_090816_UKR_090816_100.gatk.bam','SRP128089','bp0','PRJNA428596','14-3703_WGS','8708477','SRX3787893','SAMN08708477','SRS3040557','428596']		2018-03-14T09:25:00.000Z			UKR	Europe			Homo sapiens	3	human	R	R			R		R	R	S			R	R	R				R			226	226448969	104344569	PRJNA428596	CRyPTIC_WHO2021_PMC7612554		99.53	1948940	41	lineage2.2.1	Pre-XDR-TB	['tbprofiler','input','diff','tree','Walker_2022']	tuberculosis: unclassified		Mycobacterium tuberculosis
SAMEA115475435	ERR12861918	WGS	FZB	ERX12234729	NextSeq 2000	PAIRED		GENOMIC	ILLUMINA	ERS18730768	ERP155761	['58e09715-988e-44b5-93dc-ec559775a03f','1099072','22008545','PRJEB70863','ERS18730768','SAMEA115475435','ERP155761','42735168','ena-EXPERIMENT-TAB-09-04-2024-07:38:17:665-278020','ena-RUN-TAB-09-04-2024-07:38:17:666-278021','ERR12861918','ERX12234729']	2015	2024-08-03T20:29:00.000Z			DEU	Europe																										418	418379116	143923920	PRJEB70863									NTM: avium complex		Mycobacterium avium
SAMEA115737956	ERR13260210	WGS	UNIVERSITY OF OXFORD, NUFFIELD DEPARTMENT OF MEDIC	ERX12630623	Illumina NovaSeq 6000	PAIRED	RANDOM PCR	GENOMIC	ILLUMINA	ERS20247600	ERP161058	['b28b5ff0-515d-42d2-bc0f-19e45ec26bb9','1124794','ERR13260210','41857067','SAMEA115737956','webin-reads-281e619eb23d','281e619eb23d','ERP161058','ERS20247600','ERX12630623','PRJEB76547']	2021	2024-08-04T17:21:00.000Z			PER	South America																										828	828597098	267738696	PRJEB76547								CRyPTIC_2024	tuberculosis: unclassified		Mycobacterium tuberculosis
SAMEA1101634	ERR2510363	WGS	SAN RAFFAELE SCIENTIFIC INSTITUTE	ERX2529778	NextSeq 500	PAIRED	RANDOM	GENOMIC	ILLUMINA	ERS2394679	ERP107941	['10120991','ERS2394679','experiment.3373','PRJEB25972','project.First_10k_genomes_study_set_3','ERP107941','SAMEA1101634','ERX2529778','sample.3373','ERR2510363','493033','run.3373']		2021-10-23T14:05:00.000Z			PAK	Asia						S				S	S	R	S	S				R	S	S	S	S	S	S	R	248	248803454	94214439	PRJEB25972	['CRyPTIC_reuse_table','Walker_2022']		99.55	1532298	50	lineage3	MDR-TB	['diff','Napier_2020','CRyPTIC_reuse_table','Walker_2022','CRyPTIC_SanRaffaele','tree','input','tbprofiler']	tuberculosis: human-adapted	L3	Mycobacterium tuberculosis
SAMN03648906	SRR2101659	WGS	UNIVERSITY OF OXFORD	SRX1096353	Illumina HiSeq 2500	PAIRED	RANDOM	GENOMIC	ILLUMINA	SRS990980	SRP061066	['282721','SRP061066','SRX1096353','4f0853ab-a79a-432e-8766-46926e7a531a_R00000039_v3.bam','4f0853ab-a79a-432e-8766-46926e7a531a','SAMN03648906','PRJNA282721','SRS990980','SRR2101659','3648906']		2015-07-16T19:24:00.000Z			ZAF	Africa						S	S			S		S	S	S			S	S	R				S			430	430350025	301956370	PRJNA282721	CRyPTIC_WHO2021_PMC7612554		91.31	667630	38	lineage4.4.1.1.1	Other	['tree','input','Napier_2020','Menardo_2018','tbprofiler','diff','Walker_2022','Menardo_2021']	tuberculosis: human-adapted	L4.4.1.1	Mycobacterium tuberculosis
SAMEA7546291	ERR4812786	WGS	UNIVERSIDAD PERUANA CAYETANO HEREDIA	ERX4682776	Illumina NovaSeq 6000	PAIRED	RANDOM	GENOMIC	ILLUMINA	ERS5302946	ERP124939	['ERS5302946','project.Peru_Wellcome','PRJEB41199','ERR4812786','run.28639','sample.28639','experiment.28639','ERX4682776','SAMEA7546291','773301','22465679','ERP124939']		2021-11-10T09:00:00.000Z			PER	South America																										982	982374592	316215687	PRJEB41199			99.97	1829951	67	lineage4.9	Sensitive	['CRyPTIC_UPCH','diff','tree','input','standford','tbprofiler']	tuberculosis: unclassified		Mycobacterium tuberculosis
SAMN33010907	SRR23310865	WGS	UNIVERSITY OF CALIFORNIA, SAN DIEGO	SRX19253670	NextSeq 500	PAIRED	RANDOM	GENOMIC	ILLUMINA	SRS16656415	SRP420557	['33010907','SRR23310865','BP2-2135','SAMN33010907','bp0','TB-BP22135-127_S24_R1_001.fastq.gz','SRP420557','930488','SRS16656415','SRX19253670','PRJNA930488']	2018	2023-02-01T21:09:00.000Z		47.00 N 28.83 E	MDA	Europe	Chisinau	sputum	Homo sapiens	3	human																					706	706119488	272520392	PRJNA930488			99.43	1804504	63	lineage4.2.1	MDR-TB	['tree','input','tbprofiler','diff']	tuberculosis: unclassified		Mycobacterium tuberculosis
SAMEA112954351	ERR11268003	WGS	EERA AT ROSLIN INSTITUTE	ERX10675475	NextSeq 550	PAIRED		GENOMIC	ILLUMINA	ERS14949922	ERP146501	['970621','ena-RUN-TAB-24-04-2023-11:14:41:206-48299','35191988','ERR11268003','BBB01428NE1','ERS14949922','ena-EXPERIMENT-TAB-24-04-2023-11:14:41:206-48298','ERX10675475','SAMEA112954351','2d0e929b-145e-4559-8d67-f4e828cdbcd2','PRJEB61415','ERP146501']	2013	2023-09-02T06:59:00.000Z		7.613493 N 15.001709 E	CMR	Africa			Bos taurus	3	domestic cattle																					151	151879000	90233975	PRJEB61415								input	tuberculosis: animal-adapted	La1	Mycobacterium bovis
SAMEA7545552	ERR4812048	WGS	UNIVERSIDAD PERUANA CAYETANO HEREDIA	ERX4682038	Illumina NovaSeq 6000	PAIRED	RANDOM	GENOMIC	ILLUMINA	ERS5302208	ERP124939	['sample.25585','SAMEA7545552','ERS5302208','PRJEB41199','project.Peru_Wellcome','experiment.25585','ERX4682038','22464941','773301','ERP124939','ERR4812048','run.25585']	2019	2021-11-10T07:11:00.000Z			PER	South America						S				S	S	S	S	S				S		S	S	S	S	S	S	639	639672240	220024371	PRJEB41199	['Walker_2022','CRyPTIC_reuse_table']							['input','standford','Walker_2022','CRyPTIC_reuse_table','CRyPTIC_UPCH']	tuberculosis: unclassified		Mycobacterium tuberculosis
SAMN15718609	SRR12380523	WGS	DIVISION OF GENOMIC MEDICINE AND INNOVATION SUPPORT	SRX8879201	NextSeq 500	SINGLE	RANDOM PCR	GENOMIC	ILLUMINA	SRS7139679	SRP275727	['PRJNA650561','SRS7139679','MTBDR181178','15718609','SAMN15718609','SRR12380523','SRP275727','SRX8879201','650561','MTBDR181178_S106_good_1.fastq.gz','bp0']	2019	2020-08-03T22:12:00.000Z		15.87 N 100.99 E	THA	Asia		sputum	Homo sapiens	3	human																					54	54736662	26213172	PRJNA650561									tuberculosis: unclassified		Mycobacterium tuberculosis
SAMEA14459916	ERR9786098	WGS	INSTITUTE OF TROPICAL MEDICINE	ERX9333374	Illumina HiSeq 2500	PAIRED	RANDOM	GENOMIC	ILLUMINA	ERS12086863	ERP137916	['PRJEB53138','844815','SAMEA14459916','ERR9786098','ERS12086863','ena-EXPERIMENT-TAB-27-05-2022-13:53:26:267-10856','ERX9333374','0efe4541-10cd-4d79-a29f-96d29eadb5f3','ERP137916','ECF-11-Y819','28829732','ena-RUN-TAB-27-05-2022-13:53:26:267-10857']	2011	2022-06-25T18:11:00.000Z			GMB	Africa		sputum	Homo sapiens	3	human																					264	264252710	169468898	PRJEB53138			99.56	1155320	54	lineage4.1.2.1	Sensitive	['input','diff','tree','tbprofiler','WGS_2011-2014_GMB']	tuberculosis: unclassified		Mycobacterium tuberculosis
SAMEA112806997	ERR11067354	WGS	FZB	ERX10514284	NextSeq 2000	PAIRED		GENOMIC	ILLUMINA	ERS14814543	ERP010814	['ERP010814','ERS14814543','ERX10514284','21007859','ena-RUN-TAB-21-03-2023-12:28:22:310-125190','PRJEB9680','287903','SAMEA112806997','ena-EXPERIMENT-TAB-21-03-2023-12:28:22:310-125189','ERR11067354','ena-STUDY-FZB-22-06-2015-17:16:39:392-292','33856907']		2023-07-21T01:58:00.000Z																														523	523113954	175603956	PRJEB9680			99.44	1697883	54	lineage4.7	Sensitive	['diff','tbprofiler','input','tree']	tuberculosis: unclassified		Mycobacterium tuberculosis
SAMEA13292063	ERR9117836	WGS	NDM EXPERIEMENTAL MEDICINE	ERX8660929	Illumina HiSeq 2500	PAIRED	RANDOM	GENOMIC	ILLUMINA	ERS10894994	ERP135943	['PRJEB51323','ERR9117836','SAMEA13292063','webin-reads-e8c71852-38f3-4245-88f5-185000452e6a\-upload','ERS10894994','26521727','e8c71852-38f3-4245-88f5-185000452e6a','813498','ERX8660929','ERP135943','f507d2ff-e822-4277-a350-81f1c265a540']	2016	2023-11-01T03:27:00.000Z			GBR	Europe	Birmingham		Homo sapiens	3	human																					330	330017343	147621845	PRJEB51323			99.33	1992372	59	lineage2.2.1	Sensitive	['diff','input','tree','tbprofiler']	tuberculosis: unclassified		Mycobacterium tuberculosis
SAMEA7665568	ERR4896320	WGS	STELLENBOSCH UNIVERSITY	ERX4764050	NextSeq 500	PAIRED	RANDOM PCR	GENOMIC	ILLUMINA	ERS5422566	ERP125238	['ERR4896320','683532','SAMEA7665568','ena-EXPERIMENT-STELLENBOSCH UNIVERSITY-30-11-2020-22:10:07:799-8','PRJEB41458','17007702','ERP125238','ERX4764050','P40-WGS-72','ena-STUDY-STELLENBOSCH UNIVERSITY-21-11-2020-13:30:29:244-691','ena-RUN-STELLENBOSCH UNIVERSITY-30-11-2020-22:10:07:799-8','ERS5422566']	2012	2020-12-19T22:17:00.000Z			ZAF	Africa		sputum	Homo sapiens	3	human																					554	554938800	246310385	PRJEB41458								input	tuberculosis: unclassified		Mycobacterium tuberculosis
SAMEA4695120	['ERR2600583','ERR2600584']	WGS		['ERX2616891','ERX2616892']	NextSeq 500	PAIRED		GENOMIC	ILLUMINA	ERS2515297		['ERS2515297','ena-RUN-FZB-29-05-2018-09:23:11:364-186','PRJEB26996','ERR2600584','ena-EXPERIMENT-FZB-29-05-2018-09:23:11:364-186','ena-EXPERIMENT-FZB-29-05-2018-09:23:11:364-187','odir-4537','ena-STUDY-FZB-28-05-2018-13:51:27:558-285','ena-RUN-FZB-29-05-2018-09:23:11:364-187','SAMEA4695120','9940314','ERX2616891','ERR2600583','ERX2616892','488765','ERP109031']					UKR	Europe																										787	788630213	362728126	PRJEB26996			99.43	1897721	62	lineage2.2.1	Pre-XDR-TB	['R-XDR_UKR','tree','diff','tbprofiler','input']	MTBC		Mycobacterium tuberculosis complex sp.
SAMN09725758	SRR7617417	WGS	AGRESEARCH	SRX4482160	Illumina MiSeq	PAIRED	RANDOM PCR	GENOMIC	ILLUMINA	SRS3606510	SRP155672	['9725758','SAMN09725758','SRP155672','AgR1767','SRR7617417','AgR1767_R1.fastq.gz','SRX4482160','SRS3606510','PRJNA479921','479921']	2016	2018-07-29T22:05:00.000Z			NZL	Oceania	Waikato		Bos taurus	2	bovine																					300	300381702	192835180	PRJNA479921			99.49	755580	42	La1.8.1	Other	['diff','input','tree','tbprofiler']	tuberculosis: animal-adapted	La1	Mycobacterium bovis
SAMEA3374853	ERR1023385	WGS	THE WELLCOME TRUST SANGER INSTITUTE	ERX1102257	Illumina HiSeq 2000	PAIRED	RANDOM	GENOMIC	ILLUMINA	ERS716774	ERP004677	['ERR1023385','SAMEA3374853','ERP004677','BTB_08_165-sc-2292154','247745','ERX1102257','PRJEB5280','ERS716774','4106613','Mycobacterium_tuberculosis__HICF__sequencing-sc-2926','SC_EXP_16852_5#12','SC_RUN_16852_5#12']		2016-03-05T14:01:00.000Z			PER	South America																										619	619442750	100322593	PRJEB5280			99.55	1818776	52	lineage4.1.1	Sensitive	['input','tbprofiler','diff','tree','Napier_2020','standford']	tuberculosis: human-adapted	L4.1.1	Mycobacterium tuberculosis
SAMN08709084	SRR6832373	WGS	SAN RAFFAELE	SRX3788669	Illumina HiSeq 2500	PAIRED	RANDOM	GENOMIC	ILLUMINA	SRS3041334	SRP128089	['428596','SRX3788669','SAMN08709084','67-0602','SRS3041334','SRR6832373','8709084','SRP128089','67-0602_WGS','bp0','PRJNA428596','67-0602_090816_UKR_090816_100.gatk.bam']		2018-03-14T10:26:00.000Z							Homo sapiens	3	human																					268	268027639	134625073	PRJNA428596			99.34	2221103	48	lineage4.1.2.1	Sensitive	['input','diff','tree','tbprofiler']	tuberculosis: unclassified		Mycobacterium tuberculosis
SAMEA7560641	ERR4828204	WGS	OUCRU-HCMC	ERX4698188	NextSeq 500	PAIRED	RANDOM	GENOMIC	ILLUMINA	ERS5317277	ERP124982	['ERR4828204','PRJEB41241','SAMEA7560641','773308','project.Vietnam','experiment.11973','ERS5317277','sample.11973','run.11973','ERX4698188','22476211','ERP124982']		2021-11-12T01:34:00.000Z			VNM	Asia	Ho Chi Minh City					S				S	S	S	S	S				S		S	S	S	S	S	S	313	313328624	135942749	PRJEB41241	['Walker_2022','CRyPTIC_reuse_table']		99.36	1771269	57	lineage1.1.1	Sensitive	['tbprofiler','CRyPTIC_OUCRU','input','CRyPTIC_reuse_table','diff','Walker_2022','tree']	tuberculosis: unclassified		Mycobacterium tuberculosis
SAMN02934448	SRR1524155	ChIP-Seq	ISB	SRX660920	Illumina Genome Analyzer IIx	SINGLE	ChIP	GENOMIC	ILLUMINA	SRS665905	SRP044777	['255984','SAMN02934448','SRX660920','SRP044777','Chipseq_Rv3911_B645','Rv3911_B645','PRJNA255984','SRS665905','2934448','83_2_2_660DHAAXX_053113_ChIP_645_MTB_Rv3911_TETR_Genome.sorted.bam','SRR1524155']	2014	2014-10-20T12:55:00.000Z		47.6097 N 122.3331 W	USA	North America	Washington,Seattle		Homo sapiens	3	human																					637	637032996	222509539	PRJNA255984									tuberculosis: human-adapted	L4	Mycobacterium tuberculosis	H37Rv
SAMN19688240	SRR14801451	WGS	SIMON FRASER UNIVERSITY	SRX11134471	NextSeq 500	PAIRED	RANDOM	GENOMIC	ILLUMINA	SRS9197860	SRP323639	['bp0','SRX11134471','TB-333-3041-19-138_S117_R1_001.fastq.gz','PRJNA736718','SRS9197860','SAMN19688240','TB-333-3041-19-138_S117','736718','19688240','SRR14801451','SRP323639']	2019	2021-06-13T22:29:00.000Z		47.03278 N 28.89972 E	MDA	Europe			Homo sapiens	3	human																					175	175971980	59423710	PRJNA736718			99.45	1106501	37	lineage4.2.1	MDR-TB	['input','tree','tbprofiler','diff']	tuberculosis: unclassified		Mycobacterium tuberculosis
SAMEA3715414	ERR1367685	WGS	UNIVERSITY OF BASEL	ERX1438811	Illumina HiSeq 2500	PAIRED	RANDOM	GENOMIC	ILLUMINA	ERS1022563	ERP013625	['ena-STUDY-UNIVERSITY OF BASEL-16-12-2015-15:48:55:084-10','SAMEA3715414','ERR1367685','ERS1022563','ERX1438811','319350','4887329','G01202','ERP013625','PRJEB12179','ena-EXPERIMENT-UNIVERSITY OF BASEL-20-04-2016-21:02:08:681-76','ena-RUN-UNIVERSITY OF BASEL-20-04-2016-21:02:08:681-76']		2016-04-23T09:21:00.000Z			CHE	Europe																										514	514906922	252597444	PRJEB12179			99.47	1652992	69	lineage4.3.3	Sensitive	['diff','tree','input','Menardo_2021','clusters_CHE','Menardo_2018','tbprofiler']	tuberculosis: human-adapted	L4	Mycobacterium tuberculosis
SAMN43780168	SRR30673292	WGS	FIND, THE FOUNDATION FOR INNOVATIVE NEW DIAGNOSTICS	SRX26091669	Illumina HiSeq X	PAIRED	RANDOM	GENOMIC	ILLUMINA	SRS22657987	SRP532857	['43780168','TB038050054','TB038050054_R1.fastq.gz','SRR30673292','SRP532857','PRJNA1160005','SAMN43780168','WGS-TB038050054','SRX26091669','SRS22657987','1160005']	2021	2024-09-16T04:55:00.000Z			IND	Asia		sputum	Homo sapiens	3	human																					1265	1265018808	533016090	PRJNA1160005									tuberculosis: unclassified		Mycobacterium tuberculosis
SAMEA1530918	ERR176767	WGS	SC	ERX152913	Illumina HiSeq 2000	PAIRED	RANDOM	GENOMIC	ILLUMINA	ERS141936	ERP001072	['SC_RUN_8205_7#34','Karonga_Prevention_Study__KPS____whole_genome_sequencing_in_a_whole_population-sc-2011-12-13T10:33:26Z-2066','SC_EXP_8205_7#34','99004098-sc-2012-05-29T15:07:53Z-1428851','SAMEA1530918','ERP001072','204548','ERR176767','1759999','PRJEB2794','Karonga_Prevention_Study__KPS____whole_genome_sequ','ERX152913','ERS141936']	1999	2012-10-12T09:46:00.000Z			MWI	Africa	Karonga	sputum	Homo sapiens	3	human							S						S								603	603570400	308751269	PRJEB2794	Coll_2018		98.48	1717598	39	lineage4.3.4.2.1	Sensitive	['Menardo_2018','tbprofiler','Menardo_2021','tree','diff','Karonga_Prevention_Study','Napier_2020','input','Coll_2018']	tuberculosis: human-adapted	L4.3.4.2.1	Mycobacterium tuberculosis
SAMN36834466	SRR25515253	WGS	SHANDONG PROVINCIAL HOSPITAL	SRX21245996	Illumina HiSeq 4000	PAIRED	RANDOM	GENOMIC	ILLUMINA	SRS18500277	SRP453313	['bp0','1002108','SRX21245996','T1075.IS300_Clean.1.fastq.gz','SAMN36834466','SRP453313','SRR25515253','36834466','PRJNA1002108','T1075','SRS18500277']	2016	2023-08-04T04:40:00.000Z		36.40 N 117.00 E	CHN	Asia	Shandong	As reported: phlegm	Homo sapiens	3	human																					1149	1149261300	475863823	PRJNA1002108			99.57	1854626	65	lineage2.2.1	Sensitive	['diff','input','tree','tbprofiler']	tuberculosis: human-adapted	L4	Mycobacterium tuberculosis	H37Rv
SAMN21616432	SRR16058281	WGS	PUBLIC HEALTH ONTARIO	SRX12345064	NextSeq 500	PAIRED	RANDOM	GENOMIC	ILLUMINA	SRS10317444	SRP338617	['2015-486-2_R1.fastq.gz','2015-486-2','21616432','SAMN21616432','SRS10317444','PRJNA766079','SRP338617','766079','2015-486','SRX12345064','bp0','SRR16058281']	2015	2021-09-24T21:50:00.000Z			CAN	North America	Ontario		Homo sapiens	3	human					S		S					S	S								427	427856493	301161320	PRJNA766079	CRyPTIC_WHO2021_PMC7612554		99.29	804910	26	lineage1.2.1.2.1	Sensitive	['diff','Walker_2022','tbprofiler','tree','input']	tuberculosis: unclassified		Mycobacterium tuberculosis
SAMN08214936	SRR6397326	WGS	BC CENTRE FOR DISEASE CONTROL PUBLIC HEALTH LABORATORY	SRX3490832	HiSeq X Ten	PAIRED	RANDOM	GENOMIC	ILLUMINA	SRS2774712	SRP119652	['413593','SRP119652','BC06-Mtb443','SRR6397326','SRX3490832','BC06-Mtb443_2.fastq.gz','SRS2774712','8214936','PRJNA413593','SAMN08214936']	2006	2017-12-24T06:27:00.000Z		49.15 N 123.7 W	CAN	North America	British Columbia		Homo sapiens	3	human					S		S						S	S							801	801528250	380495008	PRJNA413593	CRyPTIC_WHO2021_PMC7612554		99.76	1822844	52	lineage4.4.1.2	Sensitive	['Walker_2022','input','tree','tbprofiler','Napier_2020','diff']	tuberculosis: human-adapted	L4	Mycobacterium tuberculosis
SAMN08215098	SRR6397802	WGS	BC CENTRE FOR DISEASE CONTROL PUBLIC HEALTH LABORATORY	SRX3490856	HiSeq X Ten	PAIRED	RANDOM	GENOMIC	ILLUMINA	SRS2774738	SRP119652	['413593','SRP119652','BC09-Mtb029_1.fastq.gz','SRS2774738','SRR6397802','BC09-Mtb029','8215098','PRJNA413593','SRX3490856','SAMN08215098']	2009	2017-12-24T18:14:00.000Z		49.15 N 123.7 W	CAN	North America	British Columbia		Homo sapiens	3	human					S		S						S	S							766	766921500	355948832	PRJNA413593	CRyPTIC_WHO2021_PMC7612554		99.33	1828295	51	lineage4.4.1.2	Sensitive	['input','Napier_2020','tbprofiler','Walker_2022','tree','diff']	tuberculosis: human-adapted	L4	Mycobacterium tuberculosis
SAMEA115751581	ERR13292463	WGS	UNIVERSITY OF OXFORD, NUFFIELD DEPARTMENT OF MEDIC	ERX12662949	Illumina MiSeq	PAIRED	RANDOM PCR	GENOMIC	ILLUMINA	ERS20267868	ERP161058	['ERP161058','eb92ebd611db','webin-reads-eb92ebd611db','1124794','ERR13292463','ERX12662949','SAMEA115751581','41910520','b28b5ff0-515d-42d2-bc0f-19e45ec26bb9','PRJEB76547','ERS20267868']	2020	2024-08-11T01:55:00.000Z			USA	North America																										1178	1178234811	759467892	PRJEB76547								CRyPTIC_2024	tuberculosis: unclassified		Mycobacterium tuberculosis
SAMN30961433	SRR21675429	WGS	WADSWORTH CENTER	SRX17673786	Illumina MiSeq	PAIRED	RANDOM	GENOMIC	ILLUMINA	SRS15205719	SRP338930	['IDR1700017531-01-01_S16_L001_R1_001.fastq.gz','30961433','IDR1700017531','SAMN30961433','SRR21675429','PRJNA766641','SRS15205719','766641','SRP338930','SRX17673786']	2017	2022-09-22T09:50:00.000Z			USA	North America	New York state		Homo sapiens	3	human																					415	415322851	275298464	PRJNA766641			99.45	1040658	56	lineage5.1.2	Other	['diff','tbprofiler','input','tree']	tuberculosis: unclassified		Mycobacterium tuberculosis
SAMN19845219	SRR15014742	WGS	ICMR-NATIONAL INSTITUTE FOR RESEARCH IN TUBERCULOSIS	SRX11326639	Illumina MiSeq	PAIRED	RANDOM	GENOMIC	ILLUMINA	SRS9360073	SRP326491	['LP2936_R1.fastq.gz','741102','SRP326491','SRX11326639','PRJNA741102','LP2936','SRS9360073','SRR15014742','bp0','SAMN19845219','19845219']	2016	2021-07-02T21:02:00.000Z		13.07344816 N 80.24959981 E	IND	Asia	Chennai	sputum	Homo sapiens	3	human																					513	513591449	303369324	PRJNA741102								['input','R-DR_Chennai']	tuberculosis: unclassified		Mycobacterium tuberculosis
SAMEA1101455	ERR2510250	WGS	SAN RAFFAELE SCIENTIFIC INSTITUTE	ERX2529665	NextSeq 500	PAIRED	RANDOM	GENOMIC	ILLUMINA	ERS2394566	ERP107941	['experiment.3260','ERP107941','10120878','PRJEB25972','ERS2394566','ERX2529665','SAMEA1101455','sample.3260','ERR2510250','run.3260','493033','project.First_10k_genomes_study_set_3']		2021-10-23T14:05:00.000Z			PAK	Asia						S				S	R	R	S	R				R	S	S	S	S	R	S	R	271	271386399	118529452	PRJEB25972	['CRyPTIC_reuse_table','Walker_2022']		99.49	1568299	47	lineage3	Pre-XDR-TB	['Napier_2020','tbprofiler','CRyPTIC_SanRaffaele','diff','Walker_2022','tree','CRyPTIC_reuse_table','input']	tuberculosis: human-adapted	L3	Mycobacterium tuberculosis
SAMEA104684983	ERR2503440	WGS	NATIONAL INSTITUTE FOR HEALTH AND WELFARE	ERX2522683	Illumina MiSeq	PAIRED	PCR	GENOMIC	ILLUMINA	ERS2286366	ERP107468	['9070112','ERP107468','ERX2522683','ena-RUN-NATIONAL INSTITUTE FOR HEALTH AND WELFARE-06-04-2018-13:41:54:036-83','SAMEA104684983','ERS2286366','F173','ERR2503440','PRJEB25543','461533','ena-EXPERIMENT-NATIONAL INSTITUTE FOR HEALTH AND WELFARE-06-04-2018-13:41:54:036-83','ena-STUDY-NATIONAL INSTITUTE FOR HEALTH AND WELFARE-13-03-2018-12:26:09:250-42']	2014	2018-05-04T21:43:00.000Z			FIN	Europe																										288	288652291	177711079	PRJEB25543								['Napier_2020','input','WGS_2014_FIN']	tuberculosis: human-adapted	L4.1.2.1	Mycobacterium tuberculosis
SAMEA112298815	ERR10762386	WGS	FZB	ERX10213186	NextSeq 500	PAIRED		GENOMIC	ILLUMINA	ERS14409638	ERP143890	['ERS14409638','ena-EXPERIMENT-TAB-10-01-2023-07:58:11:596-123102','922844','NOR-267','SAMEA112298815','ena-RUN-TAB-10-01-2023-07:58:11:597-123103','ERR10762386','5c0a0331-2284-442c-8b83-562285263163','ERP143890','32692304','ERX10213186','PRJEB58814']		2023-01-15T08:18:00.000Z			MDA	Europe	Chisinau																									646	646187635	289301355	PRJEB58814			99.43	1649767	55	lineage4.2.1	MDR-TB	['R-RRMDR_2014-15_MDA','tbprofiler','diff','input','tree']	tuberculosis: unclassified		Mycobacterium tuberculosis
SAMN30953647	SRR21663269	WGS	WADSWORTH CENTER	SRX17663036	Illumina MiSeq	PAIRED	RANDOM	GENOMIC	ILLUMINA	SRS15195110	SRP338930	['SRX17663036','IDR1700008773-01-01_S12_L001_R1_001.fastq.gz','SAMN30953647','SRP338930','SRR21663269','SRS15195110','PRJNA766641','766641','IDR1700008773','30953647']	2017	2022-09-21T16:19:00.000Z			USA	North America	New York state		Homo sapiens	3	human																					336	336333292	229772626	PRJNA766641			99.83	486614	26	lineage4.8	Sensitive	['tree','diff','tbprofiler','input']	tuberculosis: unclassified		Mycobacterium tuberculosis
SAMEA113538158	ERR11466071	WGS	FZB	ERX10872228	NextSeq 500	PAIRED		GENOMIC	ILLUMINA	ERS15534579	ERP147571	['979605','d05d2f15-c027-4055-b906-d9d6d110849e','ena-EXPERIMENT-TAB-22-05-2023-12:53:16:277-7580','ERS15534579','ERX10872228','35506535','ena-RUN-TAB-22-05-2023-12:53:16:277-7581','BTB-403','ERR11466071','ERP147571','SAMEA113538158','PRJEB62480']		2023-09-17T03:12:00.000Z			BWA	Africa																										524	524568558	222391505	PRJEB62480			95.44	1567024	47	lineage4.3.4.1	Sensitive	['tbprofiler','diff','input','Kopanyo','tree']	tuberculosis: unclassified		Mycobacterium tuberculosis
SAMN41812035	SRR29385433	WGS	LIAONING PROVINCIAL CENTER FOR DISEASE CONTROL AND PREVENTION	SRX24899422	Illumina NovaSeq 6000	PAIRED	PCR	GENOMIC	ILLUMINA	SRS21605670	SRP513650	['201011_1.fq.gz','bp0','SRX24899422','="WGSlib"&A112','201011','1123462','SAMN41812035','SRS21605670','41812035','SRR29385433','SRP513650','PRJNA1123462']	2020-07	2024-06-13T05:02:00.000Z			CHN	Asia	Liaoning	sputum	Homo sapiens	3	human																					1215	1215906000	383612069	PRJNA1123462									tuberculosis: human-adapted	L4	Mycobacterium tuberculosis	H37Rv
SAMEA114861641	ERR12388766	WGS	CENTRO EXPERIMENTAL DE DIAGNOSTICO E INVESTIGACION	ERX11764890	Illumina NovaSeq 6000	PAIRED	PCR	GENOMIC	ILLUMINA	ERS17287193	ERP155524	['ae275976-76a4-4585-b553-7c76d5e6fa26','SAMEA114861641','webin-reads-21088X2','ERX11764890','PRJEB70599','1045955','ERR12388766','39098410','ena-SAMPLE-TAB-10-12-2023-23:17:33:017-73936','ERP155524','ERS17287193']	2023	2023-12-24T05:00:00.000Z			COL	South America			Homo sapiens	3	human																					3566	3566570170	1110723066	PRJEB70599			99.76	1824703	63	lineage4.3.4.2	Sensitive	['tbprofiler','diff','tree','input','standford']	tuberculosis: unclassified		Mycobacterium tuberculosis
SAMEA5562353	ERR3276125	WGS	RIVM - NATIONAL INSTITUTE FOR PUBLIC HEALTH AND TH	ERX3302998	Illumina HiSeq 2500	SINGLE	RANDOM	GENOMIC	ILLUMINA	ERS3364385	ERP114661	['PRJEB32037','SAMEA5562353','ERS3364385','ERP114661','ena-STUDY-RIVM - National Institute for Public Health and the Environment-04-04-2019-10:46:49:835-53','ERR3276125','11397165','ERX3302998','ena-RUN-RIVM - National Institute for Public Health and the Environment-10-04-2019-10:49:30:025-970','17-0852','532369','ena-EXPERIMENT-RIVM - National Institute for Public Health and the Environment-10-04-2019-10:49:30:025-970']		2019-06-11T06:02:00.000Z			NLD	Europe																										1002	1002331847	306505912	PRJEB32037								Napier_2020	tuberculosis: human-adapted	L3.1.1	Mycobacterium tuberculosis
SAMEA9070913	ERR6362616	WGS	Swiss-TPH	ERX5628123	Illumina NovaSeq 6000	SINGLE	RANDOM	GENOMIC	ILLUMINA	ERS6799222	ERP129488	['ERP129488','ERS6799222','737713','PRJEB45389','20453880','SAMEA9070913','ERX5628123','WGS RR-TB Khayelitsha','G45230_1','ERR6362616']		2021-10-13T18:45:00.000Z			ZAF	Africa																										524	524041328	160122420	PRJEB45389								R-RR_HIVcoinf_ZAF	tuberculosis: unclassified		Mycobacterium tuberculosis
SAMEA923164	['ERR038027','ERR026828']	WGS		['ERX2004795','ERX015227']	['Illumina Genome Analyzer II','Illumina HiSeq 2000']	PAIRED	RANDOM	GENOMIC	ILLUMINA	ERS012551		['SC_EXP_6124_3#9','SC_RUN_5314_8#9','ERP000259','ERR038027','203896','ERR026828','SAMEA923164','ERS012551','SC_EXP_5314_8#9','214666','MAPMRI057-sc-2010-07-05-231121','Mycobacterium avium subspecies paratuberculosis diversity-sc-2010-07-05','SC_RUN_6124_3#9','PRJEB2204','ERX2004795','ERX015227']					ESP	Europe			Bos taurus	2	domestic cattle																					1527	1527744350	910324293	PRJEB2204									NTM: avium complex		Mycobacterium avium subsp. paratuberculosis
SAMEA1706706	ERR257904	WGS	SC	ERX232493	Illumina Genome Analyzer II	PAIRED	RANDOM	GENOMIC	ILLUMINA	ERS013431	ERP000111	['SC_EXP_5227_6#2','ERP000111','ERS013431','203786','PRJEB2057','NLA009800745-sc-2010-07-29-258087','112523','ERR257904','Epidemiology of tuberculosis-sc-2010-03-19','SAMEA1706706','ERX232493','SC_RUN_5227_6#2']	1998-03	2013-04-13T12:45:00.000Z			NLD	Europe			Homo sapiens	3	human																					503	503382600	352773613	PRJEB2057			98.69	62916	0	lineage4.9;lineage4.1.2.1	Sensitive	['Nimmo_2024','Napier_2020','input','tbprofiler']	tuberculosis: human-adapted	L4.1.2.1	Mycobacterium tuberculosis
SAMEA110024227	ERR9786960	WGS	INSTITUTE OF TROPICAL MEDICINE	ERX9334236	Illumina HiSeq 2500	PAIRED	RANDOM	GENOMIC	ILLUMINA	ERS12087725	ERP137916	['0efe4541-10cd-4d79-a29f-96d29eadb5f3','29001713','ena-EXPERIMENT-TAB-27-05-2022-13:53:26:540-12580','ERR9786960','ECF-14-S293','ERP137916','ena-RUN-TAB-27-05-2022-13:53:26:540-12581','ERX9334236','SAMEA110024227','PRJEB53138','844815','ERS12087725']	2014	2022-06-25T18:16:00.000Z			GMB	Africa		sputum	Homo sapiens	3	human																					320	320118910	186025986	PRJEB53138								['WGS_2011-2014_GMB','input']	tuberculosis: unclassified		Mycobacterium tuberculosis
SAMN41598763	SRR29231342	WGS	FIND, THE FOUNDATION FOR INNOVATIVE NEW DIAGNOSTICS	SRX24750206	Illumina HiSeq 2000	PAIRED	RANDOM	GENOMIC	ILLUMINA	SRS21470794	SRP507535	['SAMN41598763','41598763','SRX24750206','D736BB_F2217062E9A3_149','SRR29231342','D736BB_F2217062E9A3','SRS21470794','SRP507535','TB-IS-1041-149_S165_R1_001.fastq.gz','PRJNA1109295','1109295']		2024-05-30T06:19:00.000Z							Homo sapiens	3	human																					269	269881394	114935053	PRJNA1109295								WHO_mutations_2023	tuberculosis: unclassified		Mycobacterium tuberculosis
SAMEA3257648	ERR2515821	WGS	CTB/NICD	ERX2535029	Illumina MiSeq	PAIRED	RANDOM	GENOMIC	ILLUMINA	ERS2400420	ERP107968	['SAMEA3257648','ERR2515821','experiment.8039','10125159','project.First_10k_genomes_study_set_5','run.8039','ERX2535029','sample.8039','ERS2400420','ERP107968','PRJEB25997','493035']		2022-07-14T16:28:00.000Z			ZAF	Africa						S	S			S		S	S				S	S	S				S			393	393156738	266799560	PRJEB25997	Walker_2022		99.54	885643	46	lineage4.3.2.1	Sensitive	['input','Napier_2020','diff','Walker_2022','tbprofiler','tree','CRyPTIC_CTB-NICD']	tuberculosis: human-adapted	L4.3.2.1	Mycobacterium tuberculosis
SAMN05919593	SRR28393718	WGS	FIND, THE FOUNDATION FOR INNOVATIVE NEW DIAGNOSTICS	SRX23998634	Illumina HiSeq 2500	PAIRED	RANDOM	GENOMIC	ILLUMINA	SRS20795204	SRP496567	['SAMN05919593','SRX23998634','WGS-Peru4072','I0003452-5','SRS20795204','343736','SRP496567','5919593','Peru4072_R1.fastq.gz','PRJNA343736','SRR28393718']	2012	2024-03-20T07:45:00.000Z		12 S 77 W	PER	South America	Lima	As reported: patient	Homo sapiens	3	human																					663	663107000	337955413	PRJNA343736			99.53	1886501	54	lineage4.1.2.1	Sensitive	['tbprofiler','standford','input','diff']	tuberculosis: unclassified		Mycobacterium tuberculosis
SAMN41421658	SRR29055644	WGS	FIND, THE FOUNDATION FOR INNOVATIVE NEW DIAGNOSTICS	SRX24580181	Illumina HiSeq 2000	PAIRED	RANDOM	GENOMIC	ILLUMINA	SRS21320096	SRP507535	['SRX24580181','SRS21320096','TB-CPath-Joconiah-IS-1038-TMS-752_S6_R1_001.fastq.gz','SAMN41421658','SRP507535','6D70CB_1EA119F26D49','41421658','6D70CB_1EA119F26D49_TMS-752','SRR29055644','1109295','PRJNA1109295']		2024-05-16T11:50:00.000Z			ZWE	Africa			Homo sapiens	3	human																					282	282033270	125146093	PRJNA1109295								WHO_mutations_2023	tuberculosis: unclassified		Mycobacterium tuberculosis
SAMN08626258	SRR6824697	WGS	BEIJING INSTITUTE OF GENOMICS,CHINESE ACADEMY OF SCIENCES	SRX3781124	HiSeq X Ten	PAIRED	RANDOM	GENOMIC	ILLUMINA	SRS3034671	SRP134826	['MDR_16424','SAMN08626258','PRJNA436454','SRS3034671','SRR6824697','SRX3781124','436454','SRP134826','8626258','A16424_DO16093409_H357NALXX_L3_1.clean.fq.gz']	2007	2018-03-12T10:21:00.000Z		34.46 N 113.40 E	CHN	Asia	Henan	sputum	Homo sapiens	3	human																					1692	1692129300	639069260	PRJNA436454								['Napier_2020','input']	tuberculosis: human-adapted	L3	Mycobacterium tuberculosis
SAMN09100313	SRR7069469	OTHER	MODMEDMICOXFORD	SRX4000488	Illumina MiSeq	PAIRED		OTHER	ILLUMINA	SRS3282636	SRP076676	['SRX4000488','MMMOSAM:99514eec-997e-4658-9b83-b7ba7413db63','9100313','302362','SRP076676','MMMOSRA:99514eec-997e-4658-9b83-b7ba7413db63','SRR7069469','SAMN09100313','SRS3282636','PRJNA302362']	2017	2018-04-26T14:20:00.000Z			GBR	Europe			Homo sapiens	3	human																					158	158308888	94077836	PRJNA302362									tuberculosis: unclassified		Mycobacterium tuberculosis
SAMEA7562743	ERR4830303	WGS	OUCRU-HCMC	ERX4700287	Illumina MiSeq	PAIRED	RANDOM	GENOMIC	ILLUMINA	ERS5319376	ERP124988	['22478310','experiment.15779','SAMEA7562743','PRJEB41247','project.CRyPTIC_08_02TBextension','ERS5319376','ERX4700287','ERR4830303','773314','run.15779','sample.15779','ERP124988']		2021-11-11T09:10:00.000Z			VNM	Asia						S				S	S	R	S	S				S		S		S	S	S	S	1001	1001330968	530310522	PRJEB41247	['Walker_2022','CRyPTIC_reuse_table']		99.44	1931341	44	lineage4.1.2	HR-TB	['diff','input','CRyPTIC_OUCRU','tbprofiler','CRyPTIC_reuse_table','Walker_2022','tree']	tuberculosis: unclassified		Mycobacterium tuberculosis
SAMN03300052	SRR1791694	WGS	USDA-NVSL-DBL	SRX867356	Illumina MiSeq	PAIRED	RANDOM	GENOMIC	ILLUMINA	SRS839058	SRP053287	['250: 00-3221','250: 00-3221_files','SRX867356','SRS839058','SRP053287','PRJNA251692','SRR1791694','3300052','251692','00-3221','SAMN03300052']	2000	2015-02-23T14:05:00.000Z			USA	North America	MI		Lynx rufus	2	bobcat																					680	680983832	442130614	PRJNA251692			99.43	1141880	57	La1.8.1	Other	['tbprofiler','input','diff','tree']	tuberculosis: animal-adapted	La1	Mycobacterium bovis
SAMEA104357420	ERR2179625	WGS	FUDAN UNIVERSITY	ERX2236044	Illumina HiSeq 2000	SINGLE	RANDOM PCR	GENOMIC	ILLUMINA	ERS1982398	ERP104892	['ena-STUDY-FUDAN UNIVERSITY-24-10-2017-03:50:01:214-391','PRJEB23157','ena-RUN-FUDAN UNIVERSITY-24-10-2017-03:49:56:240-69','ERP104892','ERX2236044','SAMEA104357420','8238832','MTB069','ena-EXPERIMENT-FUDAN UNIVERSITY-24-10-2017-03:49:56:240-69','496441','ERS1982398','ERR2179625']	2007	2018-10-25T10:59:00.000Z			CHN	Asia		sputum	Homo sapiens	3	human																					0	0	257759140	PRJEB23157								['input','Napier_2020','Menardo_2021']	tuberculosis: human-adapted	L4.4.2	Mycobacterium tuberculosis
SAMN36619412	SRR25340949	WGS	NIH / NIAID	SRX21080211	Illumina HiSeq 1500	PAIRED	RANDOM	GENOMIC	ILLUMINA	SRS18349760	SRP450367	['SRX21080211','bp0','9691','SRP450367','SRR25340949','996640','36619412','SAMN36619412','PRJNA996640','MNTB_301.filtered_2_bwa.1.fastq.gz','SRS18349760']	2019	2023-07-19T18:35:00.000Z		13.3524 N 74.7868 E	IND	Asia	Manipal	sputum	Homo sapiens	3	human																					629	629591480	268868950	PRJNA996640			99.25	1722339	56	lineage3.1.2;lineage1.1.2	Pre-XDR-TB	['diff','tbprofiler','input']	tuberculosis: unclassified		Mycobacterium tuberculosis
SAMEA1485491	ERR163997	WGS	SC	ERX139874	Illumina HiSeq 2000	PAIRED	RANDOM	GENOMIC	ILLUMINA	ERS108111	ERP001072	['ERX139874','Karonga_Prevention_Study__KPS____whole_genome_sequ','SC_RUN_8016_4#70','ERP001072','ERR163997','1139205','SAMEA1485491','204548','PRJEB2794','64254-sc-2012-03-23T12:21:41Z-1386469','SC_EXP_8016_4#70','Karonga_Prevention_Study__KPS____whole_genome_sequencing_in_a_whole_population-sc-2011-12-13T10:33:26Z-2066','ERS108111']	1996	2014-10-18T02:56:00.000Z			MWI	Africa	Karonga	sputum	Homo sapiens	3	human					S		R						S	S							472	472360800	257366316	PRJEB2794	Coll_2018		99.49	1679277	38	lineage4.3.4.2.1	HR-TB	['Menardo_2018','diff','Coll_2018','tree','Karonga_Prevention_Study','tbprofiler','input','Napier_2020','nextstrain_global_tree','Menardo_2021']	tuberculosis: human-adapted	L4.3.4.2.1	Mycobacterium tuberculosis
SAMEA7525112	ERR4796656	WGS	FOUNDATION FOR MEDICAL RESEARCH INDIA	ERX4666070	NextSeq 500	PAIRED	RANDOM	GENOMIC	ILLUMINA	ERS5281587	ERP124850	['PRJEB41116','ERR4796656','ERP124850','773292','SAMEA7525112','project.Mumbai','sample.1381','ERS5281587','experiment.1381','22458677','ERX4666070','run.1381']		2021-11-09T21:56:00.000Z			IND	Asia	Mumbai					S	S			S	S	S	S	S				S		S	S	S	S	S	S	790	790061700	344794936	PRJEB41116	['Walker_2022','CRyPTIC_reuse_table']		99.58	1575083	48	lineage3	Sensitive	['diff','input','tree','CRyPTIC_reuse_table','CRyPTIC_IND','Walker_2022','tbprofiler']	tuberculosis: unclassified		Mycobacterium tuberculosis
SAMN14942999	SRR11824930	AMPLICON	GENOSCREEN	SRX8375299	Illumina MiSeq	PAIRED	PCR	GENOMIC	ILLUMINA	SRS6690068	SRP262596	['NTM171','PRJNA633380','1986-01329_S273_L001_R1_001.fastq.gz','1986-01329','SRX8375299','SRP262596','SRR11824930','SRS6690068','bp0','633380','SAMN14942999','14942999']	1986	2020-05-21T11:38:00.000Z																														9	9040180	5127779	PRJNA633380									NTM: avium complex		Mycobacterium avium complex sp.
SAMEA7563791	ERR4831350	WGS	IML GAUTING	ERX4701334	NextSeq 500	PAIRED	RANDOM	GENOMIC	ILLUMINA	ERS5320423	ERP125016	['ERP125016','project.Cryptic_8th9th10th11th','SAMEA7563791','experiment.31364','run.31364','sample.31364','ERS5320423','22479357','ERR4831350','PRJEB41275','ERX4701334','773342']		2021-11-11T11:06:00.000Z			DEU	Europe						S				S	S	S	S	S				S		S	S	S	S	S	S	820	820461659	345961416	PRJEB41275	['CRyPTIC_reuse_table','Walker_2022']							['CRyPTIC_Gauting','CRyPTIC_reuse_table','input','Walker_2022']	tuberculosis: unclassified		Mycobacterium tuberculosis
SAMEA5189617	ERR4188074	WGS	WELLCOME SANGER INSTITUTE	ERX4149843	HiSeq X Ten	PAIRED	RANDOM	GENOMIC	ILLUMINA	ERS2997112	ERP021867	['SC_EXP_29589_2#221','SC_RUN_29589_2#221','SAMEA5189617','ERP021867','PRJEB19799','15093120','10ca25a8-ff90-11e8-9f73-3c4a9275d6c8','Exploring_the_richness_of_Mycobacterium_bovis_strain_diversity-sc-4667','ERR4188074','480613','ERS2997112','ERX4149843']		2020-06-04T07:50:00.000Z			GBR	Europe																										284	284594230	74353252	PRJEB19799			99.44	1533899	52	La1.8.1	Other	['input','tbprofiler','diff','tree','bovis_GBR']	tuberculosis: animal-adapted	La1	Mycobacterium bovis
SAMN43535497	SRR30629480	WGS	MINISTRY OF PUBLIC HEALTH (THAILAND)	SRX26051354	NextSeq 500	PAIRED	RANDOM	GENOMIC	ILLUMINA	SRS22621769	SRP503470	['SAMN43535497','SRS22621769','SRX26051354','PRJNA833906','MTBCR170637','SRR30629480','SRP503470','MTBCR170637_S9_1.fastq.gz','833906','43535497']	2019	2024-09-11T03:41:00.000Z		19.9105 N 99.8406 E	THA	Asia	Chiang Rai	sputum	Homo sapiens	3	human																					272	272539470	120651985	PRJNA833906									tuberculosis: human-adapted	L1.1.1.5	Mycobacterium tuberculosis
SAMN13066764	SRR10315526	WGS	UNIVERSITY COLLEGE LONDON	SRX7026742	NextSeq 500	PAIRED	RANDOM	GENOMIC	ILLUMINA	SRS5547205	SRP218410	['SAMN13066764','559528','13066764','SRX7026742','21_R00921_R1.fastq.gz','PRJNA559528','SRP218410','SRS5547205','21_R00921','SRR10315526']	2017	2019-10-23T21:32:00.000Z		29.88 S 30.99 E	ZAF	Africa	Durban	sputum	Homo sapiens	3	human																					905	905983994	381236023	PRJNA559528			99.39	1715756	56	lineage2.2.1	Sensitive	['tree','diff','tbprofiler','input']	tuberculosis: unclassified		Mycobacterium tuberculosis
SAMN01908881	SRR671857	WGS	BGI	SRX225171	Illumina HiSeq 2000	PAIRED	PCR	GENOMIC	ILLUMINA	SRS388950	SRP018402	['BGI_HEN05034_MYCsjjDFJDFAPEI-62_110905','SRX225171','SRP018402','187550','SRS388950','1908881','SAMN01908881','BGI_HEN05034','PRJNA187550','SRR671857','BGI-FCD056DACXX-110905-L3-HEN05034']		2015-09-05T05:52:00.000Z			CHN	Asia							S					R	S						S				S			528	528000000	352130738	PRJNA187550	CRyPTIC_WHO2021_PMC7612554		99.39	1533704	28	lineage2.2.2	MDR-TB	['diff','input','tree','Walker_2022','tbprofiler','Napier_2020']	tuberculosis: human-adapted	L2.2.2	Mycobacterium tuberculosis
SAMD00142430	DRR188472	WGS	RIT_JATA	DRX178937	Illumina MiSeq	PAIRED	other	GENOMIC	ILLUMINA	DRS200975	DRP007602	['DRS200975','754720','20795308','DRP007602','SAMD00142430','DRR188472','DRX178937','PRJDB7494']	2017	2021-08-14T17:12:00.000Z			JPN	Asia	Hokkaido-Tohoku		Homo sapiens	3	human																					451	451897014	277167415	PRJDB7494			99.57	1163883	73	lineage2.2.1	Sensitive	['tree','diff','input','tbprofiler']	tuberculosis: unclassified		Mycobacterium tuberculosis
SAMEA104447641	ERR2229446	WGS	STATENS SERUM INSTITUT	ERX2282785	NextSeq 500	PAIRED	RANDOM	GENOMIC	ILLUMINA	ERS2065583	ERP022352	['DKC2-0551','ERR2229446','ena-STUDY-STATENS SERUM INSTITUT-03-04-2017-09:47:03:433-394','ena-RUN-STATENS SERUM INSTITUT-21-12-2017-12:46:39:840-659','ERS2065583','8235248','PRJEB20214','ERP022352','SAMEA104447641','ERX2282785','388615','ena-EXPERIMENT-STATENS SERUM INSTITUT-21-12-2017-12:46:39:840-659']	2013	2017-12-22T15:48:00.000Z			DNK	Europe		sputum	Homo sapiens	3	human																					98	98917210	45953056	PRJEB20214								['outbreak_1112-15_DNK','input']	tuberculosis: unclassified		Mycobacterium tuberculosis
SAMEA115739994	ERR13265101	WGS	UNIVERSITY OF OXFORD, NUFFIELD DEPARTMENT OF MEDIC	ERX12635514	Illumina NovaSeq 6000	PAIRED	RANDOM PCR	GENOMIC	ILLUMINA	ERS20249737	ERP161058	['2f0220d4146e','webin-reads-2f0220d4146e','ERX12635514','PRJEB76547','41868102','SAMEA115739994','ERS20249737','1124794','b28b5ff0-515d-42d2-bc0f-19e45ec26bb9','ERR13265101','ERP161058']	2021	2024-08-04T22:27:00.000Z			VNM	Asia																										623	623665032	208076530	PRJEB76547								CRyPTIC_2024	tuberculosis: unclassified		Mycobacterium tuberculosis
SAMEA6359691	ERR5087713	WGS	WELLCOME SANGER INSTITUTE	ERX4893834	HiSeq X Ten	PAIRED	RANDOM	GENOMIC	ILLUMINA	ERS4125940	ERP021867	['17353333','ERP021867','480613','ERX4893834','PRJEB19799','Exploring_the_richness_of_Mycobacterium_bovis_strain_diversity-sc-4667','SC_RUN_33224_4#6','ERR5087713','SAMEA6359691','SC_EXP_33224_4#6','ERS4125940','adbc8d00-1692-11ea-8643-fa163e2f1184']		2021-02-02T02:18:00.000Z			GBR	Europe																										485	485012906	99759429	PRJEB19799			94.84	1612986	39	La1.8.1	Other	['input','tree','bovis_GBR','diff','tbprofiler']	tuberculosis: animal-adapted	La1	Mycobacterium bovis
SAMN15718675	SRR12380882	WGS	DIVISION OF GENOMIC MEDICINE AND INNOVATION SUPPORT	SRX8879484	NextSeq 500	SINGLE	RANDOM PCR	GENOMIC	ILLUMINA	SRS7139963	SRP275727	['SRP275727','MTBDR18074301','SAMN15718675','SRS7139963','15718675','bp0','SRR12380882','650561','PRJNA650561','MTBDR18074301_S66_good_1.fastq.gz','SRX8879484']	2019	2020-08-03T23:11:00.000Z		15.87 N 100.99 E	THA	Asia		sputum	Homo sapiens	3	human																					87	87044908	42974614	PRJNA650561									tuberculosis: unclassified		Mycobacterium tuberculosis
SAMN26430025	SRR18219180	AMPLICON	RUTGERS NEW JERSEY MEDICAL SCHOOL	SRX14365629	Illumina MiSeq	SINGLE	PCR	SYNTHETIC	ILLUMINA	SRS12178742	SRP362464	['26430025','SRX14365629','bp0','SAMN26430025','PRJNA812854','SRR18219180','SRS12178742','S54_R1_001.fastq','S54','glpK-10X-D12-RG-R10','SRP362464','812854']	2020	2022-03-04T10:35:00.000Z			USA	North America	Newark, NJ	As reported: laboratory strain																								26	26783024	9676412	PRJNA812854									tuberculosis: unclassified		Mycobacterium tuberculosis
SAMEA2534173	ERR551759	WGS	FZB	ERX510828	Illumina MiSeq	PAIRED		GENOMIC	ILLUMINA	ERS457575	ERP005779	['ena-STUDY-FZB-08-05-2014-02:23:48:240-40','325612','49-02-141010','ERP005779','ERR551759','49-02-141010_lib1009_miseq_r0062_251bp','5242900','SAMEA2534173','ERX510828','PRJEB6273','ERS457575']		2016-06-16T01:33:00.000Z																														877	877318336	581103772	PRJEB6273			99.53	1137952	61	lineage2.2.1	Sensitive	['tbprofiler','diff','tree','input']	MTBC		Mycobacterium tuberculosis complex sp.
SAMEA5569611	ERR3287418	WGS	UNIVERSIDAD PERUANA CAYETANO HEREDIA, PERU	ERX3313927	Illumina HiSeq 4000	PAIRED	RANDOM	GENOMIC	ILLUMINA	ERS3371633	ERP114885	['project.Gates_clinical_isolates_Peru','ERP114885','ERX3313927','sample.10164','542465','ERS3371633','PRJEB32234','run.10164','SAMEA5569611','11621896','experiment.10164','ERR3287418']		2021-11-03T08:07:00.000Z			PER	South America						S				R	S	R	S	S				R		S	S	S	S	S	S	562	562906500	226941197	PRJEB32234	['Walker_2022','CRyPTIC_reuse_table']		99.72	1793288	61	lineage4.3.3	MDR-TB	['tbprofiler','Walker_2022','diff','CRyPTIC_reuse_table','input','tree','CRyPTIC_UPCH']	tuberculosis: unclassified		Mycobacterium tuberculosis
SAMEA7551597	ERR4818233	WGS	PUBLIC HEALTH ENGLAND	ERX4688075	Illumina HiSeq 2500	PAIRED	RANDOM	GENOMIC	ILLUMINA	ERS5308245	ERP124941	['ERX4688075','sample.21053','run.21053','ERS5308245','PRJEB41201','22470990','experiment.21053','ERP124941','ERR4818233','project.PHE-TB','SAMEA7551597','773303']		2021-11-10T19:20:00.000Z			GBR	Europe										S		R						S								1220	1220503721	585701398	PRJEB41201	Walker_2022							['CRyPTIC_PHE','Walker_2022','input']	tuberculosis: unclassified		Mycobacterium tuberculosis
SAMEA7526592	ERR4798038	WGS	FOUNDATION FOR MEDICAL RESEARCH INDIA	ERX4667457	NextSeq 500	PAIRED	RANDOM	GENOMIC	ILLUMINA	ERS5283065	ERP124850	['22460155','sample.13031','run.13031','ERS5283065','ERR4798038','ERP124850','SAMEA7526592','ERX4667457','project.Mumbai','experiment.13031','PRJEB41116','773292']		2021-11-09T23:10:00.000Z			IND	Asia	Mumbai					S	S			S	S	S	S	S				S		S	S	S	S	S	S	539	539938500	231775213	PRJEB41116	['Walker_2022','CRyPTIC_reuse_table']		99.57	1708164	57	lineage4.6	Sensitive	['tree','tbprofiler','input','Walker_2022','diff','CRyPTIC_reuse_table','CRyPTIC_IND']	tuberculosis: unclassified		Mycobacterium tuberculosis
SAMN41422033	SRR29056083	WGS	FIND, THE FOUNDATION FOR INNOVATIVE NEW DIAGNOSTICS	SRX24580931	Illumina HiSeq 2000	PAIRED	RANDOM	GENOMIC	ILLUMINA	SRS21320845	SRP507535	['SRS21320845','41422033','PRJNA1109295','82B8A3_437144D3F6ED','SRP507535','SRX24580931','TB-CPath-Warren-C345-4-5_S15_R1_001.fastq.gz','82B8A3_437144D3F6ED_C345_4_5','SAMN41422033','1109295','SRR29056083']		2024-05-16T12:00:00.000Z			ZAF	Africa			Homo sapiens	3	human																					294	294531238	128961476	PRJNA1109295								WHO_mutations_2023	tuberculosis: unclassified		Mycobacterium tuberculosis
SAMEA4846666	ERR3468627	WGS	WELLCOME SANGER INSTITUTE	ERX3490290	Illumina HiSeq X Ten	PAIRED	RANDOM	GENOMIC	ILLUMINA	ERS2666521	ERP021867	['480613','ERS2666521','Exploring_the_richness_of_Mycobacterium_bovis_strain_diversity-sc-4667','SAMEA4846666','ERX3490290','PRJEB19799','ERP021867','12515224','ERR3468627','SC_EXP_26415_2#209','4d3362a8-7498-11e8-bf99-3c4a9275d6c8','SC_RUN_26415_2#209']		2019-08-07T16:17:00.000Z			GBR	Europe																										326	326306168	81686862	PRJEB19799			96.2	1779053	53	La1.8.1	Other	['bovis_GBR','diff','input','tbprofiler','tree']	tuberculosis: animal-adapted	La1	Mycobacterium bovis
SAMEA13293997	ERR9119907	WGS	UNIVERSITY OF OXFORD, NUFFIELD DEPARTMENT OF MEDIC	ERX8662970	Illumina HiSeq 2500	PAIRED	RANDOM	GENOMIC	ILLUMINA	ERS10896924	ERP136047	['sample.6409.08ab2a1d','ERX8662970','PRJEB51414','experiment.6409.9fec1108','ERS10896924','project.SeqTreat_SwissTPH1','SAMEA13293997','ERR9119907','ERP136047','30299908','run.6409.1.bd23fece092d97e9738ca58a9af4d528','862825']		2024-08-07T16:35:00.000Z																														509	509118578	264226533	PRJEB51414								CRyPTIC_SeqTreat_SwissTPH	tuberculosis: unclassified		Mycobacterium tuberculosis
SAMN14970999	SRR12354904	AMPLICON	GENOSCREEN	SRX8854248	Illumina MiSeq	PAIRED	PCR	GENOMIC	ILLUMINA	SRS7115922	SRP274381	['PRJNA649788','SRR12354904','TDR-0097','bp0','SRX8854248','TDR-0097_deeplex_S28_L001_R1_001.fastq.gz','SRP274381','14970999','649788','SRS7115922','SAMN14970999','Deeplex93']		2020-07-30T16:45:00.000Z							Homo sapiens	3	human																					105	105393640	63087663	PRJNA649788									tuberculosis: unclassified		Mycobacterium tuberculosis
SAMEA7553512	ERR4820146	WGS	PUBLIC HEALTH ENGLAND	ERX4689988	Illumina MiSeq	PAIRED	RANDOM	GENOMIC	ILLUMINA	ERS5310158	ERP124941	['ERR4820146','ERX4689988','SAMEA7553512','run.22967','experiment.22967','project.PHE-TB','ERP124941','PRJEB41201','773303','ERS5310158','sample.22967','22472903']		2021-11-10T22:23:00.000Z			GBR	Europe																										1	1249268	975830	PRJEB41201								['input','CRyPTIC_PHE']	tuberculosis: unclassified		Mycobacterium tuberculosis
SAMEA9071008	ERR6362552	WGS	Swiss-TPH	ERX5628217	Illumina NovaSeq 6000	SINGLE	RANDOM	GENOMIC	ILLUMINA	ERS6799316	ERP129488	['G47971_1','PRJEB45389','SAMEA9071008','ERS6799316','ERR6362552','20453973','ERP129488','ERX5628217','WGS RR-TB Khayelitsha','737713']		2021-10-13T18:43:00.000Z			ZAF	Africa																										512	512428752	160287480	PRJEB45389								R-RR_HIVcoinf_ZAF	tuberculosis: unclassified		Mycobacterium tuberculosis
SAMEA9070310	ERR6362304	WGS	Swiss-TPH	ERX5627518	Illumina NovaSeq 6000	SINGLE	RANDOM	GENOMIC	ILLUMINA	ERS6798617	ERP129488	['SAMEA9070310','ERP129488','ERR6362304','ERX5627518','737713','ERS6798617','G45019_1','20453501','WGS RR-TB Khayelitsha','PRJEB45389']		2021-10-13T18:43:00.000Z			ZAF	Africa																										664	664273364	194670807	PRJEB45389								R-RR_HIVcoinf_ZAF	tuberculosis: unclassified		Mycobacterium tuberculosis
SAMEA115751683	ERR13292566	WGS	UNIVERSITY OF OXFORD, NUFFIELD DEPARTMENT OF MEDIC	ERX12663052	NextSeq 500	PAIRED	RANDOM PCR	GENOMIC	ILLUMINA	ERS20267970	ERP161058	['d20241a99e90','ERS20267970','ERP161058','ERR13292566','b28b5ff0-515d-42d2-bc0f-19e45ec26bb9','41910620','webin-reads-d20241a99e90','PRJEB76547','ERX12663052','SAMEA115751683','1124794']	2020	2024-08-22T18:38:00.000Z			DEU	Europe																										643	643828877	285082431	PRJEB76547								CRyPTIC_2024	tuberculosis: unclassified		Mycobacterium tuberculosis
SAMN41471498	SRR29096841	WGS	FIND, THE FOUNDATION FOR INNOVATIVE NEW DIAGNOSTICS	SRX24620918	Illumina HiSeq 2000	PAIRED	RANDOM	GENOMIC	ILLUMINA	SRS21358072	SRP507535	['SRP507535','924644_A848FA8062D5_yess_461','1518533036413T-yess_461_R1.fastq.gz','SRX24620918','1109295','SRR29096841','SAMN41471498','41471498','SRS21358072','924644_A848FA8062D5','PRJNA1109295']		2024-05-21T10:12:00.000Z							Homo sapiens	3	human																					366	366285230	160613635	PRJNA1109295								WHO_mutations_2023	tuberculosis: unclassified		Mycobacterium tuberculosis
SAMN38810261	SRR27198059	RNA-Seq	HARVARD TH CHAN SCHOOL OF PUBLIC HEALTH	SRX22878297	Illumina MiSeq	PAIRED	PCR	SYNTHETIC	ILLUMINA	SRS19850936	SRP477760	['bp0','PRJNA1052011','1052011','SRR27198059','38810261','SAMN38810261','SRS19850936','13818_LLL gr 11_bacterialDNA','DNA-231205FOR-55','SRX22878297','13818-S-LLLgr11_S80_L001_R1_001.fastq.gz','SRP477760']	2019	2023-12-13T10:44:00.000Z			USA	North America	Pittsburg	lung	Macaca fascicularis	3	crab-eating macaque																					46	46043894	27159495	PRJNA1052011									tuberculosis: unclassified		Mycobacterium tuberculosis
SAMEA5163735	ERR4025146	WGS	WELLCOME SANGER INSTITUTE	ERX4026534	HiSeq X Ten	PAIRED	RANDOM	GENOMIC	ILLUMINA	ERS2971458	ERP112727	['14627739','SC_EXP_28889_2#362','ERP112727','The_Genomics_of_Multidrug_Resistant_Tuberculosis_Transmission__NIHR_funded_-sc-5364','SAMEA5163735','14e014ee-6414-11e8-bf99-3c4a9275d6c8','SC_RUN_28889_2#362','ERS2971458','626130','PRJEB30294','ERX4026534','ERR4025146']		2020-04-19T12:53:00.000Z																														371	371444900	83840714	PRJEB30294			99.6	1872450	64	lineage4.3.2	Sensitive	['tree','diff','input','tbprofiler']	tuberculosis: unclassified		Mycobacterium tuberculosis
SAMN26271076	SRR18149465	WGS	CHRISTIAN MEDICAL COLLAGE, VELLORE	SRX14297261	Illumina MiSeq	PAIRED	PCR	GENOMIC	ILLUMINA	SRS12114547	SRP226525	['SRP226525','SAMN26271076','CMCV_20E43','SRR18149465','PRJNA575883','CORONAVIRIDAE','26271076','575883','SRS12114547','CMCV_20E43_R1.fastq.gz','SRX14297261','20E43']	2020	2022-02-26T09:10:00.000Z		11.12 N 78.65 E	IND	Asia	Tamil Nadu - Keelakunupatti	Fluid	Homo sapiens	3	human																					803	803096822	325336894	PRJNA575883			98.78	1773086	57	lineage4.1.2.1	Sensitive	['input','diff','tree','tbprofiler']	tuberculosis: unclassified		Mycobacterium tuberculosis
SAMD00603580	DRR473747	WGS	KIH	DRX457976	NextSeq 550	PAIRED	RANDOM	GENOMIC	ILLUMINA	DRS329639	DRP010549	['1019517','DRS329639','DRX457976','DRR473747','37484770','SAMD00603580','DRP010549','PRJDB15809']	2017	2023-09-20T20:47:00.000Z			JPN	Asia	Hyogo, Kobe		Homo sapiens	3	human																					425	425420085	207040989	PRJDB15809			99.54	1527820	52	lineage2.2.1.1	HR-TB	['tbprofiler','tree','diff','input']	tuberculosis: unclassified		Mycobacterium tuberculosis
SAMEA2534822	ERR552688	WGS	FZB	ERX511757	Illumina HiSeq 2500	PAIRED		GENOMIC	ILLUMINA	ERS458224	ERP010814	['5746-05_genoscreen_genoscreen_2013-10-31_101bp','ERP010814','SAMEA2534822','PRJEB9680','ERR552688','287903','3794161','ena-STUDY-FZB-22-06-2015-17:16:39:392-292','ERX511757','5746-05','ERS458224']		2015-06-25T07:38:00.000Z			DEU	Europe										S		S					S	S	S							792	792574876	501132525	PRJEB9680	CRyPTIC_WHO2021_PMC7612554		99.61	1678065	38	lineage4.5	Sensitive	['input','Menardo_2018','diff','Menardo_2021','tbprofiler','tree','Walker_2022','Napier_2020']	tuberculosis: human-adapted	L4.5	Mycobacterium tuberculosis
SAMEA13321204	ERR9286011	WGS	FZB	ERX8828124	NextSeq 500	PAIRED		GENOMIC	ILLUMINA	ERS10923939	ERP135372	['ERX8828124','ena-EXPERIMENT-TAB-15-03-2022-16:45:22:044-9762','ERP135372','ena-RUN-TAB-15-03-2022-16:45:22:044-9763','SAMEA13321204','822241','27174937','2cd0bdb6-32c5-4af0-bebb-b7a34ee46296','ERR9286011','PRJEB50767','PN130','ERS10923939']		2022-05-20T07:46:00.000Z			KEN	Africa	Nairobi																									688	688695117	308218462	PRJEB50767			97.51	1460089	41	lineage2.2.1	MDR-TB	['tree','diff','input','tbprofiler','WGS_KEN']	tuberculosis: unclassified		Mycobacterium tuberculosis
SAMEA115749211	ERR13290064	WGS	UNIVERSITY OF OXFORD, NUFFIELD DEPARTMENT OF MEDIC	ERX12660490	Illumina MiSeq	PAIRED	RANDOM PCR	GENOMIC	ILLUMINA	ERS20265498	ERP161058	['SAMEA115749211','41908429','1124794','ERS20265498','1cfa8f4173fb','ERR13290064','ERX12660490','ERP161058','webin-reads-1cfa8f4173fb','b28b5ff0-515d-42d2-bc0f-19e45ec26bb9','PRJEB76547']	2017	2024-08-11T02:02:00.000Z			GBR	Europe																										120	120675450	86842630	PRJEB76547								CRyPTIC_2024	tuberculosis: unclassified		Mycobacterium tuberculosis
SAMEA104304840	ERR2124080	WGS	LSHTM	ERX2180932	Illumina HiSeq 2000	PAIRED		GENOMIC	ILLUMINA	ERS1929818	ERP012255	['ena-RUN-LSHTM-16-09-2017-00:57:54:846-6','ena-STUDY-LSHTM-24-09-2015-16:14:02:946-458','7660699','ERS1929818','ena-EXPERIMENT-LSHTM-16-09-2017-00:57:54:846-6','SAMEA104304840','ERP012255','ERR2124080','ERX2180932','PRJEB10950','314057','TDR_6']		2017-12-27T18:00:00.000Z														R		R						R	S							399	399014034	278103933	PRJEB10950	Coll_2018		99.63	1216674	26	lineage4.6.1.2	MDR-TB	['tbprofiler','tree','Coll_2018','input','diff']	tuberculosis: unclassified		Mycobacterium tuberculosis
SAMEA104394555	['ERR2199953','ERR2199954']	WGS		['ERX2254941','ERX2254942']	Illumina MiSeq	PAIRED		GENOMIC	ILLUMINA	ERS2012497		['ena-RUN-FZB-21-11-2017-14:36:27:946-214','ERS2012497','287903','ena-STUDY-FZB-22-06-2015-17:16:39:392-292','4344-09','PRJEB9680','ERP010814','ERX2254941','ena-EXPERIMENT-FZB-21-11-2017-14:36:27:946-215','ERX2254942','ERR2199954','SAMEA104394555','ena-RUN-FZB-21-11-2017-14:36:27:946-215','8097103','ena-EXPERIMENT-FZB-21-11-2017-14:36:27:946-214','ERR2199953']					SWZ	Africa										S		S						S	S							312	312530887	209127767	PRJEB9680	CRyPTIC_WHO2021_PMC7612554		99.84	607769	39	lineage4.3.4.2.1	Sensitive	['tbprofiler','Walker_2022','input','diff','tree']	MTBC		Mycobacterium tuberculosis complex sp.
SAMEA7545278	ERR4811775	WGS	UNIVERSIDAD PERUANA CAYETANO HEREDIA	ERX4681765	Illumina HiSeq 4000	PAIRED	RANDOM	GENOMIC	ILLUMINA	ERS5301935	ERP124939	['ERR4811775','773301','sample.16162','SAMEA7545278','run.16162','ERP124939','22464668','ERS5301935','PRJEB41199','experiment.16162','ERX4681765','project.Peru_Wellcome']	2018	2021-11-10T06:53:00.000Z			PER	South America						S					S	S	S	S				S		S	S	S	S	S	S	504	504621900	236264874	PRJEB41199	['CRyPTIC_reuse_table','Walker_2022']		99.6	1628643	57	lineage2.2.1	Sensitive	['tree','standford','CRyPTIC_reuse_table','CRyPTIC_UPCH','tbprofiler','diff','input','Walker_2022']	tuberculosis: unclassified		Mycobacterium tuberculosis
SAMN34294308	SRR24256174	WGS	NIH / NIAID	SRX20052289	NextSeq 500	PAIRED	RANDOM	GENOMIC	ILLUMINA	SRS17387549	SRP433800	['SRP433800','TBPO-2768_lib47611_nextseq_nx0204_151bp.filtered_2nd.1.fastq.gz','bp0','PRJNA958249','34613','958249','SRR24256174','SRS17387549','SAMN34294308','SRX20052289','34294308']	2021	2023-04-21T17:58:00.000Z		48.3794 N 31.1656 E	UKR	Europe		sputum	Homo sapiens	3	human																					616	616246565	292200455	PRJNA958249			98.92	1460296	49	lineage2.2.1	Pre-XDR-TB	['tbprofiler','tree','diff','input']	tuberculosis: unclassified		Mycobacterium tuberculosis
SAMEA113537951	ERR11465836	WGS	FZB	ERX10871993	NextSeq 500	PAIRED		GENOMIC	ILLUMINA	ERS15534372	ERP147571	['ERX10871993','35506328','PRJEB62480','ERR11465836','ERP147571','BTB-2087','ena-RUN-TAB-22-05-2023-12:53:16:211-7111','ena-EXPERIMENT-TAB-22-05-2023-12:53:16:211-7110','d05d2f15-c027-4055-b906-d9d6d110849e','ERS15534372','979605','SAMEA113537951']		2023-09-17T03:10:00.000Z			BWA	Africa																										311	311961772	127576226	PRJEB62480			98.76	1453251	36	lineage4.3.3	MDR-TB	['input','diff','Kopanyo','tbprofiler','tree']	tuberculosis: unclassified		Mycobacterium tuberculosis
SAMEA3558861	ERR1035328	WGS	LSHTM	ERX1114126	Illumina MiSeq	PAIRED		GENOMIC	ILLUMINA	ERS866010	ERP011639	['ERP011639','SAMEA3558861','ERR1035328','ERS866010','ena-STUDY-LSHTM-18-08-2015-18:02:02:463-104','ena-RUN-LSHTM-25-09-2015-14:04:49:470-753','ena-EXPERIMENT-LSHTM-25-09-2015-14:04:49:470-753','PRJEB10385','4155157','mtb753','ERX1114126','297845']		2015-12-10T04:19:00.000Z			BRA	South America						S	S			S		R	S		R			R	R							557	557921488	373137052	PRJEB10385	Coll_2018		99.66	1703084	36	lineage4.3.4.1	Pre-XDR-TB	['diff','tree','tbprofiler','input','Napier_2020','Coll_2018']	tuberculosis: human-adapted	L4.3.4.1	Mycobacterium tuberculosis
SAMN19730080	SRR15399218	WGS	FUNDACAO OSWALDO CRUZ	SRX11701440	NextSeq 500	PAIRED	PCR	GENOMIC	ILLUMINA	SRS9733010	SRP331777	['19730080','714609','SRX11701440','SRR15399218','PRJNA714609','SR7901_0518','7901','SRS9733010','SAMN19730080','SR7901_0518_R1.fastq','SRP331777']	2018	2021-08-10T18:47:00.000Z			BRA	South America			Homo sapiens	3	human																					920	920195717	296335507	PRJNA714609			99.47	1908628	65	lineage4.1.2.1	HR-TB	['input','tree','standford','tbprofiler','diff']	tuberculosis: unclassified		Mycobacterium tuberculosis
SAMEA5039587	ERR2851367	WGS	LEBANESE AMERICAN UNIVERSITY	ERX2857980	Illumina MiSeq	PAIRED	other	GENOMIC	ILLUMINA	ERS2851331	ERP111570	['ena-EXPERIMENT-Lebanese American University-22-10-2018-07:43:25:307-14','514646','ERX2857980','ena-STUDY-Lebanese American University-22-10-2018-07:43:25:606-629','ena-RUN-Lebanese American University-22-10-2018-07:43:25:307-14','10676547','PRJEB29276','ERP111570','ERS2851331','ERR2851367','TB-14','SAMEA5039587']	2016	2019-01-25T20:14:00.000Z			LBN	Asia			Homo sapiens	3	human																					559	559677607	360959896	PRJEB29276			99.48	1715982	83	lineage4.8	Other	['Napier_2020','diff','input','tbprofiler','tree','Menardo_2021']	tuberculosis: human-adapted	L4.8	Mycobacterium tuberculosis
SAMN15703295	SRR12395201	WGS	WADSWORTH CENTER	SRX8893696	MinION	SINGLE	RANDOM	GENOMIC	OXFORD_NANOPORE	SRS7152718	SRP276100	['SRX8893696','bp0','PRJNA650381','A375','15703295','SRP276100','SRS7152718','IDR1900062059-01-01','IDR1900062059-01-01.fastq.gz','SRR12395201','650381','SAMN15703295']	2019	2020-08-05T13:31:00.000Z		40.8598219 N 74.0593075 W	USA	North America	TETERBORO	As reported: SPT	Homo sapiens	3	human																					821	821769469	749662404	PRJNA650381									tuberculosis: unclassified		Mycobacterium tuberculosis
SAMN03300453	SRR1792095	WGS	USDA-NVSL-DBL	SRX867757	Illumina MiSeq	PAIRED	RANDOM	GENOMIC	ILLUMINA	SRS838656	SRP053287	['3300453','SRP053287','SRX867757','250: 08-0864','SRS838656','251692','SRR1792095','08-0864','SAMN03300453','PRJNA251692','250: 08-0864_files']	2008	2015-02-23T17:21:00.000Z			USA	North America	MN			2	deer																					1098	1098058503	745105131	PRJNA251692			99.39	1082605	52	La1.8.1	Other	['tbprofiler','input','diff','tree']	tuberculosis: animal-adapted	La1	Mycobacterium bovis
SAMEA5562216	ERR3275988	WGS	RIVM - NATIONAL INSTITUTE FOR PUBLIC HEALTH AND TH	ERX3302861	Illumina HiSeq 2500	SINGLE	RANDOM	GENOMIC	ILLUMINA	ERS3364248	ERP114661	['11397028','ERX3302861','SAMEA5562216','17-0590','PRJEB32037','ena-EXPERIMENT-RIVM - National Institute for Public Health and the Environment-10-04-2019-10:49:30:020-833','ERR3275988','ERP114661','532369','ERS3364248','ena-STUDY-RIVM - National Institute for Public Health and the Environment-04-04-2019-10:46:49:835-53','ena-RUN-RIVM - National Institute for Public Health and the Environment-10-04-2019-10:49:30:020-833']		2019-06-11T05:59:00.000Z			NLD	Europe																										924	924840989	269121962	PRJEB32037								Napier_2020	tuberculosis: human-adapted	L4.6.2.2	Mycobacterium tuberculosis
SAMEA7525144	ERR4796688	WGS	FOUNDATION FOR MEDICAL RESEARCH INDIA	ERX4666103	NextSeq 500	PAIRED	RANDOM	GENOMIC	ILLUMINA	ERS5281619	ERP124850	['22458709','run.1413','experiment.1413','ERR4796688','PRJEB41116','SAMEA7525144','ERS5281619','ERP124850','project.Mumbai','ERX4666103','sample.1413','773292']		2021-11-09T22:01:00.000Z			IND	Asia	Mumbai					S	S			S	S	S	S	S				S	S	S	S	S	S	S	S	757	757409100	330617658	PRJEB41116	['Walker_2022','CRyPTIC_reuse_table']		99.37	1584541	50	lineage3	Sensitive	['input','diff','CRyPTIC_reuse_table','Walker_2022','CRyPTIC_IND','tbprofiler','tree']	tuberculosis: unclassified		Mycobacterium tuberculosis
SAMEA13299711	ERR9124954	WGS	UNIVERSITY OF OXFORD, NUFFIELD DEPARTMENT OF MEDIC	ERX8668213	NextSeq 500	PAIRED	RANDOM	GENOMIC	ILLUMINA	ERS10902529	ERP136068	['30300774','SAMEA13299711','862828','ERP136068','ERR9124954','ERX8668213','PRJEB51436','project.SeqTreat_PHO1','sample.358.9d0e7e08','ERS10902529','run.358.1.375c5346048df2ab0c884fb06f4d0379','experiment.358.73fc77db']		2024-07-31T02:31:00.000Z			CAN	North America	Ontario																									1142	1142350636	577902048	PRJEB51436								CRyPTIC_PublicHealthOntario	tuberculosis: unclassified		Mycobacterium tuberculosis
SAMN36835166	SRR25515750	WGS	SHANDONG PROVINCIAL HOSPITAL	SRX21246149	Illumina HiSeq 4000	PAIRED	RANDOM	GENOMIC	ILLUMINA	SRS18500430	SRP453313	['bp0','SRR25515750','36835166','PRJNA1002108','T2769','T2769.IS300_Clean.1.fastq.gz','SRP453313','1002108','SAMN36835166','SRX21246149','SRS18500430']	2018	2023-08-04T04:43:00.000Z		36.40 N 117.00 E	CHN	Asia	Shandong	As reported: phlegm	Homo sapiens	3	human																					1126	1126011600	455583234	PRJNA1002108			99.58	1869383	66	lineage2.2.1	Sensitive	['input','tree','diff','tbprofiler']	tuberculosis: human-adapted	L4	Mycobacterium tuberculosis	H37Rv
SAMN09099758	SRR7070398	OTHER	MODMEDMICOXFORD	SRX4001345	Illumina MiSeq	PAIRED		OTHER	ILLUMINA	SRS3283508	SRP076676	['SRS3283508','SRX4001345','MMMOSRA:dd5f38b6-47e2-409f-b052-f73f3b90da27','SAMN09099758','PRJNA302362','MMMOSAM:dd5f38b6-47e2-409f-b052-f73f3b90da27','SRR7070398','SRP076676','302362','9099758']	2017	2018-04-26T14:28:00.000Z			GBR	Europe			Homo sapiens	3	human																					258	258942415	161321553	PRJNA302362									tuberculosis: unclassified		Mycobacterium tuberculosis
SAMN05576014	SRR4035935	WGS	HARVARD MEDICAL SCHOOL	SRX2027092	Illumina HiSeq 2000	PAIRED	RANDOM	GENOMIC	ILLUMINA	SRS1621426	SRP082185	['SRS1621426','P24-Lung4-C4','746-L4C4_1.fastq.gz','SRP082185','PRJNA323744','SAMN05576014','SRX2027092','5576014','323744','SRR4035935']	2013-07	2016-08-16T14:24:00.000Z		29.6483 S 30.3318 E	ZAF	Africa	Kwazulu-Natal	lung	Homo sapiens	3	human																					326	326959422	229991167	PRJNA323744								['intrapatient_ZAF','denylist','Napier_2020','input']	tuberculosis: human-adapted	L4.3.2.1	Mycobacterium tuberculosis
SAMN41390063	SRR29017524	WGS	FIND, THE FOUNDATION FOR INNOVATIVE NEW DIAGNOSTICS	SRX24544198	Illumina HiSeq 2000	PAIRED	RANDOM	GENOMIC	ILLUMINA	SRS21288721	SRP507535	['1109295','TB-IS-1026-2262_S24_R1_001.fastq.gz','PRJNA1109295','SRX24544198','SRP507535','SAMN41390063','41390063','SRR29017524','24146D_0233F3BB964C_2262','SRS21288721','24146D_0233F3BB964C']		2024-05-14T09:38:00.000Z							Homo sapiens	3	human																					453	453420384	211204076	PRJNA1109295			65.07	871305	28	lineage2.2.1	Sensitive	['tbprofiler','diff','WHO_mutations_2023','input']	tuberculosis: unclassified		Mycobacterium tuberculosis
SAMN03647761	SRR2100588	WGS	UNIVERSITY OF OXFORD	SRX1095282	Illumina HiSeq 2500	PAIRED	RANDOM	GENOMIC	ILLUMINA	SRS990226	SRP061066	['SRX1095282','SRR2100588','SRP061066','f9758288-16dc-4b10-83e7-489d2ddccac7_R00000039_v2.bam','C00013000','282721','SRS990226','PRJNA282721','3647761','SAMN03647761']		2015-07-26T02:18:00.000Z			GBR	Europe										S		S					S	S								322	322932000	213127570	PRJNA282721	CRyPTIC_WHO2021_PMC7612554		99.67	3026029	69	lineage4.3.3	Sensitive	['Walker_2022','input','Menardo_2021','Menardo_2018','diff','Napier_2020','tbprofiler','tree']	tuberculosis: human-adapted	L4.3.3	Mycobacterium tuberculosis
SAMN41416504	SRR29050823	WGS	FIND, THE FOUNDATION FOR INNOVATIVE NEW DIAGNOSTICS	SRX24575714	Illumina HiSeq 2000	PAIRED	RANDOM	GENOMIC	ILLUMINA	SRS21315803	SRP507535	['SRX24575714','SAMN41416504','TB-IS-1026-2107_S5_R1_001.fastq.gz','24146D_9185F3EC501C','1109295','PRJNA1109295','SRS21315803','SRR29050823','24146D_9185F3EC501C_2107','SRP507535','41416504']		2024-05-16T09:56:00.000Z							Homo sapiens	3	human																					385	385640410	172663042	PRJNA1109295								WHO_mutations_2023	tuberculosis: unclassified		Mycobacterium tuberculosis
SAMN21856261	SRR16088270	WGS	NIH / NIAID	SRX12374449	NextSeq 500	PAIRED	RANDOM	GENOMIC	ILLUMINA	SRS10345358	SRP338907	['bp0','SRR16088270','SRX12374449','766649','21856261','11133','PRJNA766649','SRS10345358','SAMN21856261','SRP338907','TBPO-886_lib33997_nextseq_n0281_151bp.filtered_2nd.1.fastq.gz']	2020	2021-10-16T10:22:00.000Z		41.7151 N 44.8271 E	GEO	Asia	Tbilisi	sputum	Homo sapiens	3	human																					564	564405615	234022112	PRJNA766649			99.47	1720924	56	lineage2.2.1	Sensitive	['input','diff','tbprofiler','tree']	tuberculosis: unclassified		Mycobacterium tuberculosis
SAMN13019231	SRR10436010	WGS	SEOUL NATIONAL UNIVERSITY	SRX7131760	Illumina HiSeq 2500	PAIRED	RANDOM	GENOMIC	ILLUMINA	SRS5640762	SRP229646	['13019231','SRP229646','577108','PRJNA577108','SRR10436010','SAMN13019231','SRX7131760','NTM-HOME-Patient-B','B.M_avium_subsp_avium_2285.sort.bam','SRS5640762','NTM-HOME-PatientB']	2017	2019-11-13T10:30:00.000Z	Mycobacterium Infections, Nontuberculous	37.56 N 126.97 E	KOR	Asia	Seoul	As reported: Respiratory Specimens	Homo sapiens	3	human																					2358	2358727336	1121689518	PRJNA577108									NTM: avium complex		Mycobacterium avium
SAMEA114442776	ERR13262240	WGS	SEOUL NATIONAL UNIVERSITY	ERX12632653	Illumina MiSeq	PAIRED	RANDOM	GENOMIC	ILLUMINA	ERS16430560	ERP151439	['SAMEA114442776','ERX12632653','PRJEB66375','c7f31963-9edb-49ef-a000-987e031fb6cb','1022751','ERS16430560','ERR13262240','webin-reads-GReAT_KR_145','41865536','ERP151439','GReAT_KR_145']	2018	2024-08-04T22:11:00.000Z			KOR	Asia		sputum	Homo sapiens	3	human																					657	657579483	423311053	PRJEB66375									tuberculosis: unclassified		Mycobacterium tuberculosis
SAMN20927536	SRR17729369	WGS	NATIONAL UNIVERSITY OF SINGAPORE	SRX13892152	Illumina HiSeq 4000	PAIRED	RANDOM	GENOMIC	ILLUMINA	SRS11756374	SRP356518	['cam067','SRS11756374','SBO058-AATGCAGT_S58_L001_R1_001_HS008-PE-R00103.fastq.gz','SAMN20927536','SRR17729369','PRJNA756844','756844','20927536','SRX13892152','SRP356518']	2017	2022-01-24T21:31:00.000Z		12.57 N 105 E	KHM	Asia		sputum	Homo sapiens	3	human																					1351	1351671668	526171280	PRJNA756844			99.47	1771605	61	lineage1.1.1	Sensitive	['diff','input','tbprofiler','tree']	tuberculosis: unclassified		Mycobacterium tuberculosis
SAMD00142400	DRR188866	WGS	RIT_JATA	DRX179331	Illumina MiSeq	PAIRED	other	GENOMIC	ILLUMINA	DRS200673	DRP007602	['DRX179331','DRP007602','DRR188866','SAMD00142400','PRJDB7494','DRS200673','754720','20795474']	2017	2021-08-14T17:14:00.000Z			JPN	Asia	Kanto		Homo sapiens	3	human																					708	708771653	480614203	PRJDB7494			99.39	830951	52	lineage1.2.1.2.1	Sensitive	['tree','diff','tbprofiler','input']	tuberculosis: unclassified		Mycobacterium tuberculosis
SAMEA7564363	ERR4832047	WGS	OUCRU-HCMC	ERX4701990	Illumina MiSeq	PAIRED	RANDOM	GENOMIC	ILLUMINA	ERS5320994	ERP125021	['22479930','project.CRyPTIC_08_02TB','SAMEA7564363','ERP125021','ERR4832047','773347','run.32986','experiment.32986','PRJEB41280','ERS5320994','sample.32986','ERX4701990']		2021-11-11T12:02:00.000Z			VNM	Asia																										240	240758288	152009374	PRJEB41280			93.18	466674	25	lineage2.2.1	MDR-TB	['tbprofiler','input','CRyPTIC_OUCRU','diff']	tuberculosis: unclassified		Mycobacterium tuberculosis
SAMEA114443135	ERR13267191	WGS	SEOUL NATIONAL UNIVERSITY	ERX12637617	Illumina MiSeq	PAIRED	RANDOM	GENOMIC	ILLUMINA	ERS16430919	ERP151439	['ERX12637617','ERR13267191','41865602','PRJEB66375','1022751','c7f31963-9edb-49ef-a000-987e031fb6cb','ERP151439','ERS16430919','SAMEA114443135','GReAT_JP_034','webin-reads-GReAT_JP_034']	2007	2024-08-07T21:57:00.000Z			JPN	Asia		sputum	Homo sapiens	3	human																					454	454773432	290495417	PRJEB66375									tuberculosis: unclassified		Mycobacterium tuberculosis
SAMEA3512752	ERR987736	WGS	INSTITUTE OF TROPICAL MEDICINE	ERX1068994	Illumina HiSeq 2000	PAIRED	RANDOM	GENOMIC	ILLUMINA	ERS819901	ERP011796	['ena-EXPERIMENT-Institute of Tropical Medicine-24-08-2015-14:27:30:542-42','SAMEA3512752','ERR987736','ERX1068994','ERP011796','DRMTBUG42','4584435','PRJEB10533','ena-STUDY-Institute of Tropical Medicine-24-08-2015-14:27:44:199-106','315958','ERS819901','ena-RUN-Institute of Tropical Medicine-24-08-2015-14:27:30:542-42']		2022-07-21T03:07:00.000Z			UGA	Africa																										373	373302800	245553588	PRJEB10533			99.51	1571475	36	lineage3	MDR-TB	['diff','input','tbprofiler','Menardo_2021','tree']	tuberculosis: human-adapted	L3	Mycobacterium tuberculosis
SAMN32818789	SRR23174028	WGS	AGRIFOOD AND BIOSCIENCES INSTITUTE	SRX19124655	Illumina HiSeq X	PAIRED	PCR	GENOMIC	ILLUMINA	SRS16523929	SRP418517	['SRP418517','TVR060','32818789','925930','SAMN32818789','SRS16523929','BTB_TVR_060_Bov_2014_6.263_NI_1.fastq.gz','SRR23174028','bp0','PRJNA925930','BTB_TVR_060','SRX19124655']	2014	2023-01-20T19:00:00.000Z			GBR	Europe			Bos taurus	2	bovine																					566	566551400	184181527	PRJNA925930			99.4	1907988	44	La1.8.1	Other	['diff','tree','input','tbprofiler']	tuberculosis: animal-adapted	La1	Mycobacterium bovis
SAMEA7561676	ERR4829238	WGS	SAN RAFFAELE SCIENTIFIC INSTITUTE	ERX4699222	NextSeq 500	PAIRED	RANDOM	GENOMIC	ILLUMINA	ERS5318311	ERP124983	['SAMEA7561676','sample.16447','experiment.16447','ERX4699222','run.16447','ERP124983','project.Italy','ERS5318311','22477245','PRJEB41242','773309','ERR4829238']		2021-11-11T07:08:00.000Z																														1050	1050996809	511718434	PRJEB41242			29.51	376173	9	lineage3	Sensitive	['tbprofiler','input','CRyPTIC_SanRaffaele']	tuberculosis: unclassified		Mycobacterium tuberculosis
SAMEA115743757	ERR13267561	WGS	UNIVERSITY OF OXFORD, NUFFIELD DEPARTMENT OF MEDIC	ERX12637987	NextSeq 500	PAIRED	RANDOM PCR	GENOMIC	ILLUMINA	ERS20253641	ERP161058	['ERS20253641','ERX12637987','PRJEB76547','1124794','41869801','SAMEA115743757','b28b5ff0-515d-42d2-bc0f-19e45ec26bb9','ERP161058','webin-reads-6b5607e8dfee','ERR13267561','6b5607e8dfee']	2020	2024-08-22T18:33:00.000Z			DEU	Europe																										621	621932332	267388595	PRJEB76547								CRyPTIC_2024	tuberculosis: unclassified		Mycobacterium tuberculosis
SAMEA7555444	ERR4822075	WGS	PUBLIC HEALTH ENGLAND	ERX4691917	Illumina HiSeq 2500	PAIRED	RANDOM	GENOMIC	ILLUMINA	ERS5312087	ERP124941	['22474851','PRJEB41201','experiment.24896','ERS5312087','run.24896','sample.24896','773303','ERX4691917','project.PHE-TB','SAMEA7555444','ERR4822075','ERP124941']		2021-11-11T03:09:00.000Z			GBR	Europe																										468	468690411	216064403	PRJEB41201			99.66	1803230	40	lineage4.8	Sensitive	['CRyPTIC_PHE','diff','input','tbprofiler','tree']	tuberculosis: unclassified		Mycobacterium tuberculosis
SAMN07766081	SRR6153053	WGS	BC CENTRE FOR DISEASE CONTROL PUBLIC HEALTH LABORATORY	SRX3264783	HiSeq X Ten	PAIRED	RANDOM	GENOMIC	ILLUMINA	SRS2577007	SRP119652	['BC09-Mtb001','SAMN07766081','BC09-Mtb001_1.fastq.gz','PRJNA413593','SRS2577007','413593','SRX3264783','SRR6153053','7766081','SRP119652']	2008	2017-10-10T17:06:00.000Z		49.15 N 123.7 W	CAN	North America	British Columbia		Homo sapiens	3	human					S		S						S	S							802	802925000	367386778	PRJNA413593	CRyPTIC_WHO2021_PMC7612554		99.53	1829129	52	lineage3	Sensitive	['Napier_2020','Walker_2022','input','tree','diff','tbprofiler']	tuberculosis: human-adapted	L1	Mycobacterium tuberculosis
SAMN08906431	SRR7236382	WGS	USDA-NVSL-DBL	SRX4142455	Illumina MiSeq	PAIRED	RANDOM PCR	GENOMIC	ILLUMINA	SRS3356251	SRP149365	['SRS3356251','SAMN08906431','SRX4142455','PRJNA449507','449507','8906431','SRP149365','SRR7236382','09-0236FM_S14_L001_R1_001.fastq.gz','09-0236FM']		2018-05-30T23:36:00.000Z			MEX	North America	Jalisco		Bos taurus	3	domestic cattle																					443	443332807	305753843	PRJNA449507			99.36	880648	46	La1.8.1	Other	['input','tree','diff','tbprofiler']	tuberculosis: animal-adapted	La1	Mycobacterium bovis
SAMN05576012	SRR4035933	WGS	HARVARD MEDICAL SCHOOL	SRX2027090	Illumina HiSeq 2000	PAIRED	RANDOM	GENOMIC	ILLUMINA	SRS1621425	SRP082185	['746-L4C2_2.fastq.gz','5576012','SRX2027090','P24-Lung4-C2','323744','PRJNA323744','SRS1621425','SRR4035933','SRP082185','SAMN05576012']	2013-07			29.6483 S 30.3318 E	ZAF	Africa	Kwazulu-Natal	lung	Homo sapiens	3	human																					449	449357282	316757231	PRJNA323744								['Napier_2020','input','denylist','intrapatient_ZAF']	tuberculosis: human-adapted	L4.3.2.1	Mycobacterium tuberculosis
SAMEA12851642	ERR11243909	WGS	SWISS TROPICAL AND PUBLIC HEALTH INSTITUTE	ERX10652113	Illumina NovaSeq 6000	SINGLE	RANDOM	GENOMIC	ILLUMINA	ERS10459726	ERP135175	['SAMEA12851642','ena-RUN-TAB-17-04-2023-19:57:14:082-3916','G44096','PRJEB50582','930268','ena-EXPERIMENT-TAB-17-04-2023-19:57:14:082-3915','ERS10459726','8cc6b8bd-130a-4c76-a0b2-3197bafe5cc6','34306350','ERP135175','ERR11243909','ERX10652113']	2015	2023-07-27T09:51:00.000Z			GEO	Asia		sputum																								464	464492435	155371873	PRJEB50582									tuberculosis: unclassified		Mycobacterium tuberculosis
SAMN09101490	SRR7069803	OTHER	MODMEDMICOXFORD	SRX4000750	Illumina MiSeq	PAIRED		OTHER	ILLUMINA	SRS3282881	SRP076676	['SAMN09101490','MMMOSAM:56b799bc-5287-4e5e-a50e-966a10d3a865','PRJNA302362','9101490','302362','MMMOSRA:56b799bc-5287-4e5e-a50e-966a10d3a865','SRX4000750','SRS3282881','SRP076676','SRR7069803']	2017	2018-04-26T14:23:00.000Z			GBR	Europe			Homo sapiens	3	human																					352	352061189	193387483	PRJNA302362									tuberculosis: unclassified		Mycobacterium tuberculosis
SAMN06055466	SRR5073709	WGS	UNIVERSITY OF MELBOURNE	SRX2392799	Illumina HiSeq 2500	PAIRED	RANDOM	GENOMIC	ILLUMINA	SRS1834252	SRP094134	['SRP094134','bp0','SRX2392799','SAMN06055466','6055466','HCMC1069','SRS1834252','02MTB0752_S3_L001_2.fastq.gz','PRJNA355614','355614','SRR5073709']	2009-11	2016-12-02T18:49:00.000Z		10.82 N 106.63 E	VNM	Asia	Ho Chi Minh City	sputum	Homo sapiens	3	human																					473	473093322	235387732	PRJNA355614			99.44	1324936	45	lineage2.2.1	HR-TB	['Menardo_2021','tbprofiler','input','Napier_2020','diff','tree']	tuberculosis: human-adapted	L2.2.1	Mycobacterium tuberculosis
SAMN08143521	SRR6356956	WGS	NIH	SRX3453370	Illumina HiSeq 2500	PAIRED	RANDOM	GENOMIC	ILLUMINA	SRS2742073	SRP126325	['bp0','8143521','AZE-02-069_703','SRX3453370','SAMN08143521','421446','SRS2742073','PRJNA421446','SRP126325','TB-CPath-Rosenthal-AZE-02-069_S39_R1_001.fastq.gz','SRR6356956']	2017-01	2017-12-07T10:03:00.000Z		40.4093 N 49.8671 E	AZE	Asia	Baku	sputum	Homo sapiens	3	human																					414	414890318	170968111	PRJNA421446								input	tuberculosis: unclassified		Mycobacterium tuberculosis
SAMN38210303	SRR26794321	WGS	HMS	SRX22491949	Illumina HiSeq 4000	SINGLE	cDNA	GENOMIC	ILLUMINA	SRS19505064	SRP471323	['SRP471323','7080','38210303','SRR26794321','1039243','Peru7080','SRX22491949','Peru7080_R1.fastq.gz','bp0','SAMN38210303','PRJNA1039243','SRS19505064']	2011	2023-11-11T22:53:00.000Z			PER	South America		sputum	Homo sapiens	3	human																					205	205756500	103946362	PRJNA1039243								standford	tuberculosis: unclassified		Mycobacterium tuberculosis
SAMN41812113	SRR29385476	WGS	LIAONING PROVINCIAL CENTER FOR DISEASE CONTROL AND PREVENTION	SRX24899379	Illumina NovaSeq 6000	PAIRED	PCR	GENOMIC	ILLUMINA	SRS21605626	SRP513650	['211422','1123462','SRS21605626','211422_1.fq.gz','41812113','="WGSlib"&A190','PRJNA1123462','SRX24899379','SRP513650','bp0','SRR29385476','SAMN41812113']	2021-07	2024-06-13T05:04:00.000Z			CHN	Asia	Liaoning	sputum	Homo sapiens	3	human																					2224	2224456800	732123567	PRJNA1123462									tuberculosis: human-adapted	L4	Mycobacterium tuberculosis	H37Rv
SAMN21856087	SRR16088430	WGS	NIH / NIAID	SRX12374885	NextSeq 500	PAIRED	RANDOM	GENOMIC	ILLUMINA	SRS10345794	SRP338907	['SRS10345794','766649','21856087','bp0','SRX12374885','TBPO-708_lib33751_nextseq_n0277_151bp.filtered_2nd.1.fastq.gz','PRJNA766649','SRR16088430','SRP338907','SAMN21856087','10256']	2019	2021-10-15T09:47:00.000Z		41.7151 N 44.8271 E	GEO	Asia	Tbilisi	sputum	Homo sapiens	3	human																					784	784134455	381312491	PRJNA766649			89.71	1165993	39	lineage4.3.3	Sensitive	['tbprofiler','tree','input','diff']	tuberculosis: unclassified		Mycobacterium tuberculosis
SAMN18146385	SRR13861639	WGS	UNIVERISTY OF ANTWERP	SRX10242504	Illumina HiSeq 2500	PAIRED		GENOMIC	ILLUMINA	SRS8383746	SRP308980	['ID56198599','SRS8383746','bp0','706121','SAMN18146385','PRJNA706121','SRX10242504','SRP308980','SPUTUM1000K-FASTA8-MPER13.04-CONTSepi-CPER86.96-SEED56198599','SRR13861639','STUDYSPUTUM1000K-FASTA8-MPER13.04-CONTSepi-CPER86.96-SEED56198599.R1.fastq.gz','18146385']	2021	2021-03-05T03:55:00.000Z						simulated/in silico																								300	300000000	160829681	PRJNA706121								['denylist','input','laboratory_synthetic']	tuberculosis: human-adapted	L4	Mycobacterium tuberculosis	H37Rv
SAMEA7555404	ERR4822035	WGS	PUBLIC HEALTH ENGLAND	ERX4691877	Illumina MiSeq	PAIRED	RANDOM	GENOMIC	ILLUMINA	ERS5312047	ERP124941	['experiment.24856','ERR4822035','PRJEB41201','ERS5312047','sample.24856','22474811','ERX4691877','project.PHE-TB','SAMEA7555404','773303','run.24856','ERP124941']		2021-11-11T02:55:00.000Z			GBR	Europe																										146	146251410	92836900	PRJEB41201			95.5	824625	26	lineage4.8	Sensitive	['diff','CRyPTIC_PHE','input','tbprofiler']	tuberculosis: unclassified		Mycobacterium tuberculosis
SAMN43535533	SRR30629311	WGS	MINISTRY OF PUBLIC HEALTH (THAILAND)	SRX26051523	NextSeq 500	PAIRED	RANDOM	GENOMIC	ILLUMINA	SRS22621932	SRP503470	['PRJNA833906','43535533','SRR30629311','SRS22621932','MTBCR170674','MTBCR170674_S106_1.fastq.gz','SAMN43535533','833906','SRP503470','SRX26051523']	2019	2024-09-11T03:40:00.000Z		19.9105 N 99.8406 E	THA	Asia	Chiang Rai	sputum	Homo sapiens	3	human																					255	255838660	114245115	PRJNA833906									tuberculosis: human-adapted	L1.1.1.6	Mycobacterium tuberculosis
SAMEA2535152	['ERR553116','ERR553117','ERR553118']	WGS		['ERX512187','ERX512186','ERX512185']	Illumina MiSeq	PAIRED		GENOMIC	ILLUMINA	ERS458554		['3301243','ena-STUDY-FZB-16-09-2014-15:19:15:484-117','325612','ERS458554','ERR553118','8304-09_lib165_miseq_r0037_251bp','8304-09_lib165_miseq_r0014_151bp','8304-09','ERP005779','PRJEB6273','ERX512187','SAMEA2535152','ERR553117','PRJEB7281','269937','ERR553116','ERX512186','8304-09_lib994_miseq_r0080_151bp','ERX512185','ERP006989','ena-STUDY-FZB-08-05-2014-02:23:48:240-40']	2009				SWZ	Africa																										730	730710568	458207371	['PRJEB7281','PRJEB6273']			99.53	3289417	122	lineage2.2.1	RR-TB	['Menardo_2018','Nimmo_2024','tree','tbprofiler','input','nextstrain_global_tree','diff','Napier_2020']	tuberculosis: human-adapted	L2.2.1	Mycobacterium tuberculosis
SAMEA113537571	ERR11465397	WGS	FZB	ERX10871554	NextSeq 500	PAIRED		GENOMIC	ILLUMINA	ERS15533992	ERP147571	['ena-EXPERIMENT-TAB-22-05-2023-12:53:16:082-6232','ERX10871554','ERP147571','35505948','SAMEA113537571','BTB-1590','ERS15533992','979605','d05d2f15-c027-4055-b906-d9d6d110849e','ERR11465397','ena-RUN-TAB-22-05-2023-12:53:16:082-6233','PRJEB62480']		2023-09-16T09:23:00.000Z			BWA	Africa																										376	376231296	162045054	PRJEB62480			97.9	1522236	46	lineage4.9	Sensitive	['input','tree','tbprofiler','diff','Kopanyo']	tuberculosis: unclassified		Mycobacterium tuberculosis
SAMEA12853184	ERR11244655	WGS	SWISS TROPICAL AND PUBLIC HEALTH INSTITUTE	ERX10652859	Illumina NovaSeq 6000	SINGLE	RANDOM	GENOMIC	ILLUMINA	ERS10460504	ERP135175	['ERS10460504','G46457','SAMEA12853184','34307126','ena-EXPERIMENT-TAB-17-04-2023-19:57:14:302-5407','ERX10652859','ERP135175','930268','PRJEB50582','8cc6b8bd-130a-4c76-a0b2-3197bafe5cc6','ena-RUN-TAB-17-04-2023-19:57:14:302-5408','ERR11244655']	2014	2023-07-27T09:55:00.000Z			GEO	Asia		sputum																								316	316245948	112570491	PRJEB50582									tuberculosis: unclassified		Mycobacterium tuberculosis
SAMEA1101517	ERR2510275	WGS	SAN RAFFAELE SCIENTIFIC INSTITUTE	ERX2529690	NextSeq 500	PAIRED	RANDOM	GENOMIC	ILLUMINA	ERS2394591	ERP107941	['10120903','ERS2394591','ERR2510275','ERP107941','493033','experiment.3285','SAMEA1101517','ERX2529690','PRJEB25972','sample.3285','project.First_10k_genomes_study_set_3','run.3285']		2021-10-23T14:05:00.000Z			PAK	Asia						S				S	S	S	S	S				S	S	S	S	S	S	S	S	357	357205558	163697646	PRJEB25972	['CRyPTIC_reuse_table','Walker_2022']		99.63	1862987	59	lineage3	Sensitive	['CRyPTIC_SanRaffaele','CRyPTIC_reuse_table','input','Napier_2020','diff','Walker_2022','tree','tbprofiler']	tuberculosis: human-adapted	L3	Mycobacterium tuberculosis
SAMD00179131	DRR185058	WGS	RIT_JATA	DRX175537	Illumina MiSeq	PAIRED	RANDOM	GENOMIC	ILLUMINA	DRS113956	DRP005596	['DRP005596','DRS113956','PRJDB8553','590380','DRX175537','SAMD00179131','13323204','DRR185058']		2019-11-18T19:26:00.000Z			VNM	Asia	Hanoi																									193	193339152	80815127	PRJDB8553			99.45	2472405	42	lineage4.1.2	Sensitive	['input','Napier_2020','tbprofiler','tree','diff','Menardo_2021']	tuberculosis: human-adapted	L4.1.2	Mycobacterium tuberculosis
SAMN08708605	SRR6831960	WGS	SAN RAFFAELE	SRX3787834	Illumina HiSeq 2500	PAIRED	RANDOM	GENOMIC	ILLUMINA	SRS3040502	SRP128089	['PRJNA428596','SRX3787834','bp0','161-0731_090816_UKR_090816_100.gatk.bam','SRP128089','8708605','SRS3040502','428596','161-0731','SRR6831960','SAMN08708605','161-0731_WGS']		2018-03-14T09:32:00.000Z			UKR	Europe			Homo sapiens	3	human	S	S			S		S	S	S			R	S	R				S			342	342703605	165511913	PRJNA428596	CRyPTIC_WHO2021_PMC7612554		99.46	1671556	35	lineage2.2.1	Other	['Walker_2022','tbprofiler','diff','input','tree']	tuberculosis: unclassified		Mycobacterium tuberculosis
SAMEA2709766	ERR2515222	WGS	CTB/NICD	ERX2534436	Illumina MiSeq	PAIRED	RANDOM	GENOMIC	ILLUMINA	ERS2399827	ERP107968	['10124566','PRJEB25997','experiment.7446','project.First_10k_genomes_study_set_5','ERS2399827','SAMEA2709766','sample.7446','493035','ERX2534436','ERP107968','ERR2515222','run.7446']		2021-10-23T18:16:00.000Z			ZAF	Africa						S	S			S		S	S				S	S	S				S			350	350708395	239409249	PRJEB25997	Walker_2022		99.55	760490	40	lineage4.1.2.1	Sensitive	['input','CRyPTIC_CTB-NICD','tree','Walker_2022','tbprofiler','diff','Napier_2020']	tuberculosis: human-adapted	L4.1.2.1	Mycobacterium tuberculosis
SAMN12551307	SRR10040305	WGS	FUDAN UNIVERSITY	SRX6775440	Illumina HiSeq 2000	PAIRED	RANDOM PCR	GENOMIC	ILLUMINA	SRS5322527	SRP219763	['SAMN12551307','bp0','SRS5322527','SZ_2013_0312','PRJNA559678','SRR10040305','MTB_SZ_2013_0312','SZ_2013_0312_R1.fastq.gz','559678','SRX6775440','SRP219763','12551307']	2013	2019-08-30T14:19:00.000Z		22.55 N 114.06 E	CHN	Asia	Shenzhen	sputum	Homo sapiens	3	human																					1201	1201032600	489485871	PRJNA559678			99.32	1715643	58	lineage2.2.1	MDR-TB	['tree','diff','tbprofiler','R-MDR_2013-17_Shenzhen_CHN','input']	tuberculosis: unclassified		Mycobacterium tuberculosis
SAMEA3671337	ERR1193669	WGS	UNIVERSITY OF BASEL	ERX1266982	Illumina HiSeq 2500	PAIRED	RANDOM	GENOMIC	ILLUMINA	ERS978486	ERP012852	['ena-EXPERIMENT-UNIVERSITY OF BASEL-16-12-2015-16:26:05:009-10','5807128','G01106','ERP012852','343620','PRJEB11460','ena-STUDY-UNIVERSITY OF BASEL-19-10-2015-17:08:25:268-8','ERR1193669','SAMEA3671337','ERS978486','ena-RUN-UNIVERSITY OF BASEL-16-12-2015-16:26:05:010-10','ERX1266982']		2016-09-29T13:13:00.000Z																														374	374556758	209624401	PRJEB11460			99.72	1106231	52	lineage4.3.3	Sensitive	['diff','tree','Napier_2020','tbprofiler','Menardo_2018','Stucki_2016','Menardo_2021','input']	tuberculosis: human-adapted	L4.3.3	Mycobacterium tuberculosis
SAMN05576333	SRR4037690	WGS	HARVARD MEDICAL SCHOOL	SRX2028812	Illumina HiSeq 2000	PAIRED	RANDOM	GENOMIC	ILLUMINA	SRS1623147	SRP082185	['PRJNA323744','5576333','SRS1623147','P28-Lung2-A5','323744','SRX2028812','757-L2A5_1.fastq.gz','SAMN05576333','SRR4037690','SRP082185']	2013-08	2016-08-18T14:43:00.000Z		29.6483 S 30.3318 E	ZAF	Africa	Kwazulu-Natal	lung	Homo sapiens	3	human																					195	195979592	140520478	PRJNA323744								['Napier_2020','denylist','input','intrapatient_ZAF']	tuberculosis: human-adapted	L4.4.1.1	Mycobacterium tuberculosis
SAMN42382193	SRR29748766	WGS	BIOMEDICAL RESEARCH INSTITUTE OF A CORUNA (INIBIC-CHUAC)	SRX25249681	Illumina MiSeq	PAIRED	RANDOM	GENOMIC	ILLUMINA	SRS21935135	SRP518672	['42382193','PRJNA1133624','bp0','1133624','SRX25249681','SRR29748766','ARGA00200','SRS21935135','SAMN42382193','SRP518672','ARGA00200_S4_L001_R1_001.fastq.gz']	2023	2024-07-09T08:00:00.000Z		43.344143 N 8.388547 W	ESP	Europe	A Coruna, Galicia	bronchial wash	Homo sapiens	3	human																					247	247250973	138927276	PRJNA1133624									tuberculosis: unclassified		Mycobacterium tuberculosis
SAMN17119595	SRR13395968	WGS	CORNELL UNIVERSITY	SRX9814896	Illumina HiSeq 2500	PAIRED	RANDOM	GENOMIC	ILLUMINA	SRS7998645	SRP301093	['6319_2708_28887_HFWMJBCXX','bp0','SRS7998645','SAMN17119595','17119595','6319_2708_28887_HFWMJBCXX_MAP193_CAGAGAGG_GTAAGGAG_R1.fastq.gz','SRP301093','MAP193','SRX9814896','686527','PRJNA686527','SRR13395968']	2007	2021-01-09T22:54:00.000Z			USA	North America	Petersburgh, NY (Evergreen Farm)		Bos taurus	2	domestic cattle																					318	318354020	149339351	PRJNA686527									NTM: avium complex		Mycobacterium avium subsp. paratuberculosis
SAMN33061980	SRR23339964	WGS	DEPARTMENT OF ENVIRONMENTAL MICROBIOLOGY AND BIOTECHNOLOGY	SRX19282173	Illumina NovaSeq 6000	PAIRED	RANDOM	GENOMIC	ILLUMINA	SRS16683846	SRP420952	['33061980','931475','bp0','DLT-S-57','SRP420952','NG-26667_DLT_S_57_lib451922_7204_1_1.fastq.gz','SRR23339964','SAMN33061980','PRJNA931475','SRX19282173','SRS16683846']	2020	2023-02-04T07:24:00.000Z			LTY	Europe			Homo sapiens	3	human																					2480	2480751820	797222316	PRJNA931475			99.72	1864814	64	lineage4.3.3	Other	['diff','tree','tbprofiler','input']	tuberculosis: unclassified		Mycobacterium tuberculosis
SAMN13066730	SRR10315563	WGS	UNIVERSITY COLLEGE LONDON	SRX7026705	NextSeq 500	PAIRED	RANDOM	GENOMIC	ILLUMINA	SRS5547168	SRP218410	['SRS5547168','SRP218410','PRJNA559528','SRX7026705','13066730','14_R00361_R1.fastq.gz','14_R00361','SRR10315563','SAMN13066730','559528']	2017	2019-10-21T15:04:00.000Z		29.88 S 30.99 E	ZAF	Africa	Durban	sputum	Homo sapiens	3	human																					963	963348290	412941165	PRJNA559528			99.46	1743004	58	lineage2.2.1	Sensitive	['input','tbprofiler','tree','diff']	tuberculosis: unclassified		Mycobacterium tuberculosis
SAMN07998975	SRR6280176	WGS	FUDAN UNIVERSITY	SRX3382539	Illumina HiSeq 2000	PAIRED	size fractionation	GENOMIC	ILLUMINA	SRS2678063	SRP124760	['7998975','SRP124760','SRR6280176','SAMN07998975','SJ20101101.01','PRJNA417753','SJ_2010_1101.01.sort.bam','417753','SRX3382539','SRS2678063']	2010	2017-11-10T05:07:00.000Z		31.03 N 121.23 E	CHN	Asia	Shanghai,Songjiang	sputum	Homo sapiens	3	human																					1086	1086135391	248051286	PRJNA417753			99.47	1896570	62	lineage2.2.1	Sensitive	['Napier_2020','tbprofiler','input','tree','diff']	tuberculosis: human-adapted	L2.2.1	Mycobacterium tuberculosis
SAMEA3401655	ERR894435	WGS	CSISP	ERX973838	Illumina HiSeq 2000	PAIRED	RANDOM	GENOMIC	ILLUMINA	ERS737806	ERP002297	['SAMEA3401655','ERP002297','ERS737806','3732415','NG-6018_29','ERR894435','ena-RUN-CSISP-20-05-2015-14:27:14:537-25','Whole genome sequencing of microevolution events in MTBC','222901','PRJEB1553','ERX973838','ena-EXPERIMENT-CSISP-20-05-2015-14:27:14:537-25']		2015-05-22T13:15:00.000Z																														2169	2169697554	1521415169	PRJEB1553			99.61	1292073	29	lineage4.8	Sensitive	['tree','tbprofiler','Menardo_2018','Stucki_2016','Napier_2020','input','diff']	tuberculosis: human-adapted	L4.8	Mycobacterium tuberculosis
SAMEA2534516	ERR552255	WGS	FZB	ERX511324	Illumina HiSeq 2500	PAIRED		GENOMIC	ILLUMINA	ERS457918	ERP005779	['PRJEB6273','ena-STUDY-FZB-08-05-2014-02:23:48:240-40','12509-03_lib226_hpi_2013-06-25_151bp','5242995','ERX511324','ERS457918','ERP005779','325612','12509-03','ERR552255','SAMEA2534516']		2016-06-16T02:32:00.000Z																														366	366609880	204382810	PRJEB6273			99.59	1623898	55	lineage2.2.1	MDR-TB	['tree','tbprofiler','input','diff']	MTBC		Mycobacterium tuberculosis complex sp.
SAMEA115751619	ERR13292503	WGS	UNIVERSITY OF OXFORD, NUFFIELD DEPARTMENT OF MEDIC	ERX12662989	Illumina MiSeq	PAIRED	RANDOM PCR	GENOMIC	ILLUMINA	ERS20267906	ERP161058	['SAMEA115751619','webin-reads-907715098d1b','1124794','ERX12662989','ERS20267906','ERP161058','ERR13292503','b28b5ff0-515d-42d2-bc0f-19e45ec26bb9','PRJEB76547','907715098d1b','41910558']	2020	2024-08-10T05:44:00.000Z			USA	North America																										512	512620687	337433171	PRJEB76547								CRyPTIC_2024	tuberculosis: unclassified		Mycobacterium tuberculosis
SAMEA115750169	ERR13291017	WGS	UNIVERSITY OF OXFORD, NUFFIELD DEPARTMENT OF MEDIC	ERX12661503	Illumina NovaSeq 6000	PAIRED	RANDOM PCR	GENOMIC	ILLUMINA	ERS20266456	ERP161058	['1124794','ERP161058','b28b5ff0-515d-42d2-bc0f-19e45ec26bb9','SAMEA115750169','ERS20266456','PRJEB76547','41909127','webin-reads-f4e339845cd2','f4e339845cd2','ERR13291017','ERX12661503']	2020	2024-08-24T19:03:00.000Z			TWN	Asia																										827	827707708	265752810	PRJEB76547								CRyPTIC_2024	tuberculosis: unclassified		Mycobacterium tuberculosis
SAMN43534950	SRR30629897	WGS	MINISTRY OF PUBLIC HEALTH (THAILAND)	SRX26051602	NextSeq 500	PAIRED	RANDOM	GENOMIC	ILLUMINA	SRS22622017	SRP503470	['SRR30629897','SRX26051602','833906','MTBCR170036','SRS22622017','MTBCR170036_01_S86_1.fastq.gz','SRP503470','SAMN43534950','43534950','PRJNA833906']	2017	2024-09-11T03:46:00.000Z		19.9105 N 99.8406 E	THA	Asia	Chiang Rai	sputum	Homo sapiens	3	human																					233	233438526	115337237	PRJNA833906									tuberculosis: human-adapted	L1.2.2.2	Mycobacterium tuberculosis
SAMEA1059437	ERR3337429	WGS	WELLCOME SANGER INSTITUTE	ERX3362138	Illumina HiSeq X Ten	PAIRED	RANDOM	GENOMIC	ILLUMINA	ERS2365025	ERP024108	['SC_EXP_25825_1#37','ERX3362138','97ae97d2-be4d-11e7-b52c-3c4a9275d6c8','PRJEB21813','Mycobacteria_in_non_CF_bronchiectasis_patients-sc-4853','512657','SAMEA1059437','ERR3337429','ERP024108','ERS2365025','SC_RUN_25825_1#37','11844169']		2019-05-24T21:09:00.000Z																														575	575542842	234904085	PRJEB21813									NTM: avium complex		Mycobacterium avium
SAMN43780464	SRR30673380	WGS	FIND, THE FOUNDATION FOR INNOVATIVE NEW DIAGNOSTICS	SRX26092253	Illumina HiSeq X	PAIRED	RANDOM	GENOMIC	ILLUMINA	SRS22658571	SRP532857	['SRX26092253','SRP532857','TB038050350','TB038050350_R1.fastq.gz','1160005','SAMN43780464','PRJNA1160005','WGS-TB038050350','SRR30673380','SRS22658571','43780464']	2022	2024-09-16T04:55:00.000Z			IND	Asia		sputum	Homo sapiens	3	human																					1443	1443490238	552624899	PRJNA1160005									tuberculosis: unclassified		Mycobacterium tuberculosis
SAMEA13292692	ERR9119556	WGS	UNIVERSITY OF OXFORD, NUFFIELD DEPARTMENT OF MEDIC	ERX8662105	NextSeq 500	PAIRED	RANDOM	GENOMIC	ILLUMINA	ERS10895622	ERP136042	['ERX8662105','ERP136042','ERR9119556','PRJEB51410','30299188','experiment.2068.afe4895c','project.SeqTreat_Borstel1','run.2068.1.42668d220ca8591a3c649c069c2150fe','862822','SAMEA13292692','sample.2068.a8ba040c','ERS10895622']		2024-08-11T02:33:00.000Z																														710	710934497	303817369	PRJEB51410								CRyPTIC_SeqTreat_Borstel	tuberculosis: unclassified		Mycobacterium tuberculosis
SAMEA115747648	ERR13288991	WGS	UNIVERSITY OF OXFORD, NUFFIELD DEPARTMENT OF MEDIC	ERX12659417	Illumina NovaSeq 6000	PAIRED	RANDOM PCR	GENOMIC	ILLUMINA	ERS20257532	ERP161058	['41891122','ERX12659417','ERR13288991','1124794','SAMEA115747648','webin-reads-28899a0653f8','b28b5ff0-515d-42d2-bc0f-19e45ec26bb9','28899a0653f8','PRJEB76547','ERP161058','ERS20257532']	2022	2024-08-20T21:03:00.000Z			ZAF	Africa																										863	863618830	273336810	PRJEB76547								CRyPTIC_2024	tuberculosis: unclassified		Mycobacterium tuberculosis
SAMN37848170	SRR26399436	WGS	UNIVERSITY OF MELBOURNE/ THE PETER DOHERTY INSTITUTE FOR INFECTION AND IMMUNITY	SRX22104961	Illumina HiSeq 4000	PAIRED	RANDOM	GENOMIC	ILLUMINA	SRS19170042	SRP466602	['SAMN37848170','37848170','SRR26399436','Sample_251','SRS19170042','PRJNA1028637','SRP466602','bp0','1028637','Sample_251_1.fastq.gz','SRX22104961']		2023-10-16T19:04:00.000Z		10.8231 N 106.6297 E	VNM	Asia	Ho Chi Minh City	sputum	Homo sapiens	3	human																					934	934558252	516090789	PRJNA1028637			99.41	1914874	45	lineage2.2.1.1	Sensitive	['tree','input','tbprofiler','diff']	tuberculosis: unclassified		Mycobacterium tuberculosis
SAMEA5076144	ERR2884702	WGS	Instituto_de_biomedicina_de_Valencia	ERX2889628	Illumina HiSeq 2500	PAIRED	RANDOM	GENOMIC	ILLUMINA	ERS2887508	ERP111920	['ERP111920','ERR2884702','PRJEB29604','12840656','SAMEA5076144','ERS2887508','mtuberculosis_transmission_inference','G637m','574079','ERX2889628']	2015	2019-09-25T19:49:00.000Z			ESP	Europe	Valencia																									650	650831516	248268063	PRJEB29604								Cancino-Muñoz_2022	tuberculosis: human-adapted	L4.1	Mycobacterium tuberculosis
SAMEA4753629	ERR2660483	WGS	IBV_CSIC	ERX2676867	Illumina HiSeq 2500	PAIRED	RANDOM	GENOMIC	ILLUMINA	ERS2573728	ERP109498	['MZ226','ERP109498','SAMEA4753629','ERS2573728','PRJEB27421','ERX2676867','impact_contam','602245','13889497','ERR2660483']		2020-01-20T10:40:00.000Z																														124	124437713	72714956	PRJEB27421			99.42	585551	27	lineage4.1.2	Sensitive	['diff','tree','tbprofiler','input']	tuberculosis: unclassified		Mycobacterium tuberculosis
SAMEA9581568	ERR6397212	WGS	NORWEGIAN INSTITUTE OF PUBLIC HEALTH	ERX6025264	NextSeq 500	PAIRED	RANDOM	GENOMIC	ILLUMINA	ERS7304285	ERP130987	['SAMEA9581568','67_Tigray_TB','26fc6a45-0ae1-47cf-9669-385a3f2b131a','21732139','ena-EXPERIMENT-NORWEGIAN INSTITUTE OF PUBLIC HEALTH-02-08-2021-14:30:27:256-67','ERP130987','ena-RUN-NORWEGIAN INSTITUTE OF PUBLIC HEALTH-02-08-2021-14:30:27:256-67','PRJEB46761','ERR6397212','ERS7304285','764147','ERX6025264']	2018	2021-10-12T06:51:00.000Z			ETH	Africa		sputum	Homo sapiens	3	human																					486	486924160	175835959	PRJEB46761			99.39	1849780	31	lineage3	MDR-TB	['diff','input','tree','tbprofiler']	tuberculosis: unclassified		Mycobacterium tuberculosis
SAMN15853940	SRR12476473	AMPLICON	IRCCS SAN RAFFAELE SCIENTIFIC INSTITUTE	SRX8970167	Illumina MiniSeq	PAIRED	PCR	GENOMIC	ILLUMINA	SRS7225841	SRP278074	['SRP278074','SRR12476473','15853940','SRX8970167','344_S25_L001_R1_001.fastq.gz','PRJNA657967','SRS7225841','Culture_143','657967','344','SAMN15853940']		2020-08-19T11:11:00.000Z			ERI	Africa		sputum	Homo sapiens	3	human																					117	117584027	47327302	PRJNA657967									tuberculosis: unclassified		Mycobacterium tuberculosis
SAMN21236340	SRR15723002	WGS	SHANGHI CDC	SRX12018757	Illumina HiSeq 2500	PAIRED	other	GENOMIC	ILLUMINA	SRS10023713	SRP335713	['21236340','g1110','SRS10023713','G1110.1.fastq.gz','SRR15723002','SRX12018757','bp0','G1110','760838','PRJNA760838','SRP335713','SAMN21236340']	2014-01	2021-09-05T09:27:00.000Z			CHN	Asia	Shanghai	sputum	Homo sapiens	3	human																					1279	1279300800	520466483	PRJNA760838			99.6	1777436	59	lineage2.2.1	Sensitive	['tbprofiler','diff','input','tree']	tuberculosis: unclassified		Mycobacterium tuberculosis
SAMEA2081448	['ERR351924','ERR386856']	WGS		['ERX324707','ERX359086']	Illumina HiSeq 2000	PAIRED	RANDOM	GENOMIC	ILLUMINA	ERS253675		['ERP000276','SC_RUN_10396_1#80','ERR351924','S00018377-sc-2013-06-06T15:01:50Z-1641781','ERX359086','SC_RUN_10868_7#80','ERR386856','PRJEB2221','Mycobacterium tuberculosis pilot-sc-2010-07-26','2375709','203976','SC_EXP_10396_1#80','SC_EXP_10868_7#80','ERS253675','ERX324707','SAMEA2081448']																																817	818214000	404184225	PRJEB2221			99.49	3687319	84	lineage4.1.1.3.1	Pre-XDR-TB	['tree','input','diff','tbprofiler']	tuberculosis: unclassified		Mycobacterium tuberculosis
SAMN15337152	SRR12062507	WGS	FUDAN UNIVERSITY	SRX8590422	Illumina HiSeq 2500	PAIRED	RANDOM PCR	GENOMIC	ILLUMINA	SRS6881572	SRP268168	['SAMN15337152','640897','bp0','SZ_2015_0423','SZ_2015_0423_R1.fastq.gz','SRS6881572','SRP268168','SRX8590422','PRJNA640897','15337152','SRR12062507','p2-2']	2015	2020-06-21T09:22:00.000Z			CHN	Asia	shenzhen	sputum	Homo sapiens	3	human																					894	894300600	344515986	PRJNA640897			99.53	1734689	59	lineage2.2.1.1	Pre-XDR-TB	['input','tree','tbprofiler','diff']	tuberculosis: unclassified		Mycobacterium tuberculosis
SAMN30158064	SRR20969578	WGS	CENTRE FOR TUBERCULOSIS CONTROL OF GUANGDONG PROVINCE	SRX16987142	Illumina NovaSeq 6000	PAIRED	RANDOM	GENOMIC	ILLUMINA	SRS14572906	SRP390552	['SRR21700636','D20003588a.realigned.bam','SAMN30158064','SRX16987142','D20003588a','SRP390552','PRJNA866200','SRR20969578','30158064','SRX17698271','SRS14572906','866200','bp0','gdtb_492']	2017	2022-08-08T18:37:00.000Z		23.08 N 113.14 E	CHN	Asia	Guangdong	sputum	Homo sapiens	3	human																					1312	1312442598	126381908	PRJNA866200			99.54	1841020	63	lineage2.2.1	Other	['input','diff','tree','tbprofiler']	tuberculosis: unclassified		Mycobacterium tuberculosis
SAMEA110046471	ERR9786971	WGS	INSTITUTE OF TROPICAL MEDICINE	ERX9334247	Illumina HiSeq 2500	PAIRED	RANDOM	GENOMIC	ILLUMINA	ERS12087736	ERP137916	['PRJEB53138','ERP137916','ERS12087736','ERX9334247','ena-RUN-TAB-27-05-2022-13:53:26:543-12603','ena-EXPERIMENT-TAB-27-05-2022-13:53:26:543-12602','ERR9786971','SAMEA110046471','29174732','0efe4541-10cd-4d79-a29f-96d29eadb5f3','ECF-14-U123','844815']	2014	2022-06-25T18:18:00.000Z			GMB	Africa		sputum	Homo sapiens	3	human																					1185	1185200100	715671446	PRJEB53138								['input','WGS_2011-2014_GMB']	tuberculosis: unclassified		Mycobacterium tuberculosis
SAMN15815821	SRR12451400	WGS	APHP, LARIBOISIERE HOSPITAL	SRX8945886	Illumina MiSeq	PAIRED	DNase	GENOMIC	ILLUMINA	SRS7201265	SRP277468	['A6_R1_001.fastq.gz','657124','SRS7201265','SRR12451400','A6','PRJNA657124','bp0','HCAI-A6','SRX8945886','SAMN15815821','SRP277468','15815821']		2020-08-14T02:10:00.000Z	atypical Mycobacterium infectious disease	48.87 N 2.33 W	FRA	Europe			Homo sapiens	3	human																					532	532051218	303142518	PRJNA657124									NTM: avium complex		Mycobacterium intracellulare subsp. chimaera
SAMN02443887	SRR1055137	Tn-Seq	BI	SRX396136	Illumina HiSeq 2000	PAIRED	RANDOM	GENOMIC	ILLUMINA	SRS517177	SRP001860	['2443887','TRaCS_for_M_tuberculosis','SRP001860','SAMN02443887','SRS517177','C2LY6ACXX131123.1.revcomp_of_tagged_949.bam','CS_TraCS246','SRR1055137','63503','SRX396136','PRJNA63503','232329.WR39259.Solexa-194922.C2LY6ACXX131123.P']	2013-10	2013-12-19T01:38:00.000Z			USA	North America	MA	As reported: spleen	Mus musculus	2	mouse																					2270	2270125490	1381025674	PRJNA63503									tuberculosis: human-adapted	L4	Mycobacterium tuberculosis	H37Rv
SAMEA115749102	ERR13289956	WGS	UNIVERSITY OF OXFORD, NUFFIELD DEPARTMENT OF MEDIC	ERX12660382	Illumina MiSeq	PAIRED	RANDOM PCR	GENOMIC	ILLUMINA	ERS20265389	ERP161058	['ERR13289956','ERP161058','a294209a0d08','41891774','PRJEB76547','b28b5ff0-515d-42d2-bc0f-19e45ec26bb9','webin-reads-a294209a0d08','1124794','ERX12660382','ERS20265389','SAMEA115749102']	2017	2024-08-19T10:42:00.000Z			GBR	Europe																										272	272502414	171089036	PRJEB76547								CRyPTIC_2024	tuberculosis: unclassified		Mycobacterium tuberculosis
SAMEA5854666	ERR3470693	WGS	FZB	ERX3492356	NextSeq 500	PAIRED		GENOMIC	ILLUMINA	ERS3643188	ERP116726	['PRJEB33896','14376-14','ERR3470693','ERX3492356','ena-EXPERIMENT-FZB-06-08-2019-12:23:06:391-156','592685','SAMEA5854666','ERP116726','ena-STUDY-FZB-06-08-2019-12:03:08:858-270','ERS3643188','ena-RUN-FZB-06-08-2019-12:23:06:391-156','13431205']		2019-11-30T13:04:00.000Z			SDN	Africa	East Sudan																									968	968040832	404563381	PRJEB33896			99.52	1674410	57	lineage3	Sensitive	['diff','input','tbprofiler','tree','clusters_SDN']	MTBC		Mycobacterium tuberculosis complex sp.
SAMN08215200	SRR6397528	WGS	BC CENTRE FOR DISEASE CONTROL PUBLIC HEALTH LABORATORY	SRX3490630	HiSeq X Ten	PAIRED	RANDOM	GENOMIC	ILLUMINA	SRS2774510	SRP119652	['8215200','SRS2774510','BC10-Mtb138_1.fastq.gz','PRJNA413593','BC10-Mtb138','413593','SRP119652','SRX3490630','SRR6397528','SAMN08215200']	2010	2017-12-23T13:26:00.000Z		49.15 N 123.7 W	CAN	North America	British Columbia		Homo sapiens	3	human					S		S						S	S							727	727728500	318644609	PRJNA413593	CRyPTIC_WHO2021_PMC7612554		99.48	1885297	53	lineage2.2.1	Sensitive	['diff','Walker_2022','tree','Napier_2020','input','tbprofiler']	tuberculosis: human-adapted	L2	Mycobacterium tuberculosis
SAMN41471781	SRR29096321	WGS	FIND, THE FOUNDATION FOR INNOVATIVE NEW DIAGNOSTICS	SRX24620249	Illumina HiSeq 2000	PAIRED	RANDOM	GENOMIC	ILLUMINA	SRS21357403	SRP507535	['SRX24620249','924644_F49235CF7F14','41471781','924644_F49235CF7F14_3998-COW5559A73','1109295','PRJNA1109295','SRP507535','SAMN41471781','SRS21357403','SRR29096321','1482332127869T-3998-COW5559A73_S90_R1_001.fastq.gz']		2024-05-21T10:11:00.000Z			ZAF	Africa			Homo sapiens	3	human																					397	397873222	178100391	PRJNA1109295								WHO_mutations_2023	tuberculosis: unclassified		Mycobacterium tuberculosis
SAMEA1101741	ERR2510443	WGS	SAN RAFFAELE SCIENTIFIC INSTITUTE	ERX2529858	NextSeq 500	PAIRED	RANDOM	GENOMIC	ILLUMINA	ERS2394759	ERP107941	['project.First_10k_genomes_study_set_3','ERX2529858','10121071','ERS2394759','experiment.3453','sample.3453','ERR2510443','ERP107941','SAMEA1101741','PRJEB25972','493033','run.3453']		2021-10-23T14:09:00.000Z			PAK	Asia						S				R	S	R	S	S				R	R	S	S	S	S	S	R	390	390702668	176614507	PRJEB25972	['CRyPTIC_reuse_table','Walker_2022']		99.56	1536503	45	lineage2.2.1	MDR-TB	['Walker_2022','tree','tbprofiler','Napier_2020','CRyPTIC_SanRaffaele','input','CRyPTIC_reuse_table','diff']	tuberculosis: human-adapted	L2.2.1	Mycobacterium tuberculosis
SAMEA13321105	ERR9285912	WGS	FZB	ERX8828025	NextSeq 500	PAIRED		GENOMIC	ILLUMINA	ERS10923841	ERP135372	['SAMEA13321105','ERR9285912','PRJEB50767','822241','2cd0bdb6-32c5-4af0-bebb-b7a34ee46296','27174839','ERP135372','ERX8828025','ena-RUN-TAB-15-03-2022-16:45:22:014-9565','ena-EXPERIMENT-TAB-15-03-2022-16:45:22:014-9564','ERS10923841','282-GK']		2022-05-20T07:45:00.000Z			KEN	Africa	Nairobi																									759	759487129	321189581	PRJEB50767			99.48	1646821	56	lineage3.1.1	Sensitive	['diff','WGS_KEN','tree','input','tbprofiler']	tuberculosis: unclassified		Mycobacterium tuberculosis
SAMEA115747742	ERR13289276	WGS	UNIVERSITY OF OXFORD, NUFFIELD DEPARTMENT OF MEDIC	ERX12659702	Illumina NovaSeq 6000	PAIRED	RANDOM PCR	GENOMIC	ILLUMINA	ERS20257626	ERP161058	['b28b5ff0-515d-42d2-bc0f-19e45ec26bb9','PRJEB76547','ERX12659702','ERP161058','674bcc51d8f3','webin-reads-674bcc51d8f3','ERR13289276','SAMEA115747742','ERS20257626','1124794','41891216']	2022	2024-08-10T05:35:00.000Z			ZAF	Africa																										682	682208940	216900211	PRJEB76547								CRyPTIC_2024	tuberculosis: unclassified		Mycobacterium tuberculosis
SAMN18146257	SRR13861685	WGS	UNIVERISTY OF ANTWERP	SRX10242458	Illumina HiSeq 2500	PAIRED		GENOMIC	ILLUMINA	SRS8383700	SRP308980	['ID3251713137','706121','SRP308980','SRR13861685','SPUTUM0500K-FASTA43-MPER48.27-CONTSepi-CPER51.73-SEED3251713137','SAMN18146257','SRS8383700','STUDYSPUTUM0500K-FASTA43-MPER48.27-CONTSepi-CPER51.73-SEED3251713137.R1.fastq.gz','SRX10242458','bp0','PRJNA706121','18146257']	2021	2021-03-05T03:57:00.000Z						simulated/in silico																								150	150000000	79820887	PRJNA706121								['denylist','laboratory_synthetic','input']	tuberculosis: human-adapted	L4	Mycobacterium tuberculosis	H37Rv
SAMN37457679	SRR26112358	WGS	WADSWORTH CENTER	SRX21826557	NextSeq 550	PAIRED	RANDOM	GENOMIC	ILLUMINA	SRS18926166	SRP338930	['SRR26112358','766641','IDR2200036745-01-01','SRP338930','IDR2200036745','SRS18926166','SRX21826557','37457679','IDR2200036745-01-01.R1.fastq.gz','SAMN37457679','PRJNA766641']	2022	2023-09-19T16:19:00.000Z			USA	North America	New York state	As reported: body fluid	Homo sapiens	3	human																					462	462496918	200674999	PRJNA766641									tuberculosis: unclassified		Mycobacterium tuberculosis
SAMN41598397	SRR29231452	WGS	FIND, THE FOUNDATION FOR INNOVATIVE NEW DIAGNOSTICS	SRX24750095	Illumina HiSeq 2000	PAIRED	RANDOM	GENOMIC	ILLUMINA	SRS21470683	SRP507535	['SRP507535','PRJNA1109295','SAMN41598397','SRX24750095','TB-IS-1043-TBDM101059-56_S273_R1_001.fastq.gz','41598397','B9141A_C473D4FC2CBB','B9141A_C473D4FC2CBB_TBDM101059','SRS21470683','SRR29231452','1109295']		2024-05-30T06:20:00.000Z			IND	Asia			Homo sapiens	3	human																					252	252892686	105413340	PRJNA1109295								WHO_mutations_2023	tuberculosis: unclassified		Mycobacterium tuberculosis
SAMEA10030499	ERR7911599	WGS	FZB	ERX7478996	NextSeq 500	PAIRED		GENOMIC	ILLUMINA	ERS7708706	ERP132622	['ERP132622','ena-EXPERIMENT-FZB-05-01-2022-10:45:57:326-757','ERS7708706','ena-STUDY-FZB-22-10-2021-10:26:06:450-343','SAMEA10030499','FND-498','24682466','ERX7478996','PRJEB48275','ERR7911599','794636','ena-RUN-FZB-05-01-2022-10:45:57:326-757']		2022-07-28T01:21:00.000Z			ZAF	Africa						R				R		R	R	R				R					R			549	549682358	232935904	PRJEB48275	Finci_2022		99.53	1673119	57	lineage2.2.1	Pre-XDR-TB	['tree','diff','Finci_2022','input','tbprofiler']	tuberculosis: human-adapted	L2.2.1	Mycobacterium tuberculosis
SAMN13169469	SRR10379889	WGS	NIH / NIAID	SRX7081045	Illumina MiSeq	PAIRED	RANDOM	GENOMIC	ILLUMINA	SRS5596811	SRP227831	['SRX7081045','SAMN13169469','PRJNA586859','13169469','586859','bp0','6851','SRP227831','SRS5596811','TB-CPath-Valeriu-IS-1009-3126_S235_R1_001.fastq.gz','SRR10379889']	2013	2019-10-31T13:25:00.000Z		47.0105 N 28.8638 E	MDA	Europe	Chisinau	sputum	Homo sapiens	3	human																					572	572770784	249271609	PRJNA586859			99.5	1657422	57	lineage4.2.1	MDR-TB	['diff','tbprofiler','input','Menardo_2021','tree']	tuberculosis: human-adapted	L4	Mycobacterium tuberculosis
SAMN15404058	SRR12399583	AMPLICON	GENOSCREEN	SRX8897541	NextSeq 500	PAIRED	PCR	GENOMIC	ILLUMINA	SRS7156314	SRP276358	['SRS7156314','DRC_Deeplex420','2016-00787','SRX8897541','PRJNA643157','15404058','SRR12399583','643157','SRP276358','2016-00787_S177_R1_001.fastq.gz','SAMN15404058','bp0']	2016	2020-08-06T09:57:00.000Z			COD	Africa		sputum	Homo sapiens	3	human																					102	102809867	47483172	PRJNA643157									tuberculosis: unclassified		Mycobacterium tuberculosis
SAMEA104718872	ERR2446521	WGS	RIVM - NATIONAL INSTITUTE FOR PUBLIC HEALTH AND TH	ERX2465622	Illumina HiSeq 2500	SINGLE	RANDOM	GENOMIC	ILLUMINA	ERS2320255	ERP107526	['8820804','ERP107526','ena-EXPERIMENT-RIVM - National Institute for Public Health and the Environment-26-03-2018-16:05:17:757-467','ena-STUDY-RIVM - National Institute for Public Health and the Environment-15-03-2018-13:44:58:461-243','ERS2320255','PRJEB25592','ERX2465622','WGSVNTR2016467','448124','ena-RUN-RIVM - National Institute for Public Health and the Environment-26-03-2018-16:05:17:757-467','ERR2446521','SAMEA104718872']	2016	2019-06-11T18:02:00.000Z			NLD	Europe			Homo sapiens	3	human																					418	418049441	116768058	PRJEB25592								['Napier_2020','WGS_2016_NLD']	tuberculosis: human-adapted	L3.1.1	Mycobacterium tuberculosis
SAMEA8989225	ERR6336768	WGS	LSHTM	ERX5968445	Illumina NovaSeq 6000	PAIRED	PCR	GENOMIC	ILLUMINA	ERS6671924	ERP130668	['748663','ERP130668','ena-RUN-LSHTM-20-07-2021-14:55:36:166-82','SAMEA8989225','ena-STUDY-LSHTM-20-07-2021-14:03:43:317-406','ERS6671924','ntms2016_ntps_2016_170','ERX5968445','ena-EXPERIMENT-LSHTM-20-07-2021-14:55:36:166-82','20376823','PRJEB46482','ERR6336768']		2021-09-27T04:42:00.000Z																														474	474579127	206687765	PRJEB46482			99.17	1571543	46	lineage1.2.1.2.1	Sensitive	['input','diff','tree','tbprofiler']	tuberculosis: unclassified		Mycobacterium tuberculosis
SAMEA9976012	ERR6865316	WGS	IMPERIAL COLLEGE LONDON	ERX6488744	Illumina HiSeq 2000	PAIRED	RANDOM	GENOMIC	ILLUMINA	ERS7654292	ERP123401	['CA0003310_raw_wgs','CA0003310','CA0003310_raw_wgs_R1R2','ERR6865316','ERP123401','ERX6488744','ERS7654292','ena-STUDY-IMPERIAL COLLEGE LONDON-12-08-2020-14:44:57:582-2394','PRJEB39837','22010814','666870','SAMEA9976012']	2009	2021-10-15T12:59:00.000Z			PER	South America	Lima		Homo sapiens	3	human																					322	322633848	139331315	PRJEB39837			99.6	1699033	57	lineage4.3.3	Other	['tbprofiler','standford','tree','input','diff']	tuberculosis: unclassified		Mycobacterium tuberculosis
SAMN19657686	SRR14782246	WGS	SIMON FRASER UNIVERSITY	SRX11115619	NextSeq 500	PAIRED	RANDOM	GENOMIC	ILLUMINA	SRS9179605	SRP323639	['19657686','bp0','SAMN19657686','PRJNA736718','736718','SRX11115619','SRP323639','SRR14782246','TB-111-1972-19-138_S108','SRS9179605','TB-111-1972-19-138_S108_R1_001.fastq.gz']	2019	2021-06-10T18:38:00.000Z		47.03278 N 28.89972 E	MDA	Europe			Homo sapiens	3	human																					248	248936088	83152704	PRJNA736718			99.53	1561621	54	lineage2.2.1	HR-TB	['tbprofiler','diff','tree','input']	tuberculosis: unclassified		Mycobacterium tuberculosis
SAMN31673836	SRR22249412	WGS	INSTITUTE OF CLINICAL PATHOLOGY AND MEDICAL RESEARCH	SRX18226276	NextSeq 500	PAIRED	RANDOM	GENOMIC	ILLUMINA	SRS15722624	SRP407089	['SRR22249412','bp0','SAMN31673836','20-002-0227','SRP407089','20-002-0227_1.fastq.gz','PRJNA899911','899911','SRX18226276','31673836','SRS15722624']	2020	2022-11-09T19:17:00.000Z			AUS	Oceania	NSW		Homo sapiens	3	human																					410	410996807	166827450	PRJNA899911			99.17	1780913	53	lineage3	MDR-TB	['tree','input','diff','tbprofiler']	tuberculosis: unclassified		Mycobacterium tuberculosis
SAMN39286831	SRR27450043	WGS	MDUPHL	SRX23121894	NextSeq 550	PAIRED	RANDOM	GENOMIC	ILLUMINA	SRS20075448	SRP399923	['39286831','SRS20075448','857537','PRJNA857537','SRX23121894','AUSMDU00031662_S173_R1_001.fastq.gz','SRR27450043','SAMN39286831','AUSMDU00031662','SRP399923']	2019	2024-01-07T18:30:00.000Z			AUS	Oceania	Victoria		Homo sapiens	3	human																					913	913642810	383160549	PRJNA857537			99.77	1685027	58	lineage4.9	Sensitive	['tree','diff','input','tbprofiler']	tuberculosis: unclassified		Mycobacterium tuberculosis
SAMN37457379	SRR26112529	WGS	WADSWORTH CENTER	SRX21826386	Illumina MiSeq	PAIRED	RANDOM	GENOMIC	ILLUMINA	SRS18925994	SRP338930	['SRR26112529','37457379','IDR2100086884-01-01.R1.fastq.gz','PRJNA766641','766641','SRP338930','SRS18925994','IDR2100086884-01-01','IDR2100086884','SAMN37457379','SRX21826386']	2021	2023-09-19T16:21:00.000Z			USA	North America	New York state	As reported: Paracentesis fluid	Homo sapiens	3	human																					677	677871986	440302133	PRJNA766641									tuberculosis: unclassified		Mycobacterium tuberculosis
SAMN19657416	SRR14781950	WGS	SIMON FRASER UNIVERSITY	SRX11115319	NextSeq 500	PAIRED	RANDOM	GENOMIC	ILLUMINA	SRS9179309	SRP323639	['bp0','SRR14781950','SAMN19657416','736718','SRP323639','SRS9179309','19657416','SRX11115319','PRJNA736718','TB-111-15903-19_S5_R1_001.fastq.gz','TB-111-15903-19_S5']	2019	2021-06-11T23:53:00.000Z		47.03278 N 28.89972 E	MDA	Europe			Homo sapiens	3	human																					519	519859176	216335853	PRJNA736718			99.3	1327991	45	lineage4.2.1.1	Other	['diff','tbprofiler','input','tree']	tuberculosis: unclassified		Mycobacterium tuberculosis
SAMN21983403	SRR16156753	WGS	TGEN NORTH	SRX12441605	NextSeq 500	PAIRED	RANDOM	GENOMIC	ILLUMINA	SRS10407757	SRP339714	['SRP339714','SAMN21983403','TB-R07664-054_S155_R1_001.fastq.gz','PRJNA767684','SRS10407757','SRX12441605','21983403','R07664','SRR16156753','767684']		2021-10-01T18:32:00.000Z							Homo sapiens	3	human																					478	478662500	191450467	PRJNA767684			99.84	1710819	57	lineage4.3.3	Pre-XDR-TB	['diff','tbprofiler','tree','input']	tuberculosis: unclassified		Mycobacterium tuberculosis
SAMEA2534146	ERR551722	WGS	FZB	ERX510791	Illumina MiSeq	PAIRED		GENOMIC	ILLUMINA	ERS457548	ERP005779	['14415-13_lib1653_miseq_r0098_301bp','ERR551722','14415-13','SAMEA2534146','ERX510791','ERS457548','PRJEB6273','ena-STUDY-FZB-08-05-2014-02:23:48:240-40','ERP005779','5242891','325612']		2016-06-16T01:28:00.000Z																														543	543813571	338676732	PRJEB6273			99.63	1133504	75	lineage4.3.1	Sensitive	['tree','diff','input','tbprofiler']	MTBC		Mycobacterium tuberculosis complex sp.
SAMEA3448725	ERR2517424	WGS	RIVM	ERX2536640	Illumina HiSeq 2500	PAIRED	RANDOM	GENOMIC	ILLUMINA	ERS2402102	ERP107973	['ERP107973','10126761','PRJEB26002','experiment.9180','493040','ERX2536640','project.First_10k_genomes_study_set_10','sample.9180','SAMEA3448725','ERS2402102','ERR2517424','run.9180']		2021-10-23T20:14:00.000Z			NLD	Europe										S		S					S	S	S							417	417185435	194092848	PRJEB26002	Walker_2022		99.68	1810290	48	lineage4.9	Sensitive	['tree','diff','Walker_2022','input','CRyPTIC_RIVM','tbprofiler','Napier_2020']	tuberculosis: human-adapted	L4.9	Mycobacterium tuberculosis
SAMN08626123	SRR6824649	WGS	BEIJING INSTITUTE OF GENOMICS,CHINESE ACADEMY OF SCIENCES	SRX3781172	HiSeq X Ten	PAIRED	RANDOM	GENOMIC	ILLUMINA	SRS3034719	SRP134826	['436454','SRS3034719','MTB4256_D16105812_H335WALXX_L1_2.clean.fq.gz','SRP134826','SRX3781172','MDR_4256','PRJNA436454','SAMN08626123','SRR6824649','8626123']	2007	2018-03-12T10:01:00.000Z		37.54 N 112.33 E	CHN	Asia	Shanxi	sputum	Homo sapiens	3	human																					1721	1721763900	692713593	PRJNA436454			99.46	1776814	61	lineage2.2.1	MDR-TB	['Menardo_2021','input','Napier_2020','tbprofiler','diff','tree']	tuberculosis: human-adapted	L2.2.1	Mycobacterium tuberculosis
SAMEA9976217	ERR6865520	WGS	IMPERIAL COLLEGE LONDON	ERX6488948	Illumina HiSeq 2000	PAIRED	RANDOM	GENOMIC	ILLUMINA	ERS7654496	ERP123401	['PRJEB39837','666870','ERP123401','SAMEA9976217','ena-STUDY-IMPERIAL COLLEGE LONDON-12-08-2020-14:44:57:582-2394','22011018','CA0144309','CA0144309_raw_wgs','ERS7654496','ERX6488948','ERR6865520','CA0144309_raw_wgs_R1R2']	2009	2021-10-15T13:01:00.000Z			PER	South America	Lima		Homo sapiens	3	human																					342	342110130	146536003	PRJEB39837			99.55	1618120	55	lineage4.1.1	Other	['standford','diff','input','tbprofiler','tree']	tuberculosis: unclassified		Mycobacterium tuberculosis
SAMEA5164027	ERR4024620	WGS	WELLCOME SANGER INSTITUTE	ERX4026008	HiSeq X Ten	PAIRED	RANDOM	GENOMIC	ILLUMINA	ERS2971750	ERP112727	['ERS2971750','ERX4026008','626130','SC_EXP_28832_4#107','14627902','2a6889b8-6414-11e8-bf99-3c4a9275d6c8','SC_RUN_28832_4#107','The_Genomics_of_Multidrug_Resistant_Tuberculosis_Transmission__NIHR_funded_-sc-5364','PRJEB30294','ERR4024620','SAMEA5164027','ERP112727']		2020-04-19T12:50:00.000Z																														277	277779298	67177070	PRJEB30294			99.61	1381550	47	lineage4.3.3	MDR-TB	['tree','tbprofiler','diff','input']	tuberculosis: unclassified		Mycobacterium tuberculosis
SAMN16521958	SRR12882333	WGS	SWISSTPH	SRX9348475	Illumina HiSeq 2000	PAIRED		GENOMIC	ILLUMINA	SRS7571460	SRP288262	['BSSE-QGF-108062','SAMN16521958','BSSE_QGF_108062_CCGL1ANXX_8_G32174_CATACCAA_S60_L008_R1_001_MM_1.fastq.gz','16521958','PRJNA670836','G32174','SRP288262','SRS7571460','SRX9348475','SRR12882333','670836','bp0']	2017	2020-10-23T06:29:00.000Z			TZA	Africa		sputum	Homo sapiens	3	human																					643	643551732	292789627	PRJNA670836			99.35	1771770	54	lineage3	Other	['diff','tree','tbprofiler','input']	tuberculosis: unclassified		Mycobacterium tuberculosis
SAMEA7561854	ERR4829416	WGS	SAN RAFFAELE SCIENTIFIC INSTITUTE	ERX4699400	NextSeq 500	PAIRED	RANDOM	GENOMIC	ILLUMINA	ERS5318489	ERP124983	['ERS5318489','sample.26685','ERP124983','PRJEB41242','SAMEA7561854','773309','run.26685','experiment.26685','ERX4699400','project.Italy','22477423','ERR4829416']		2021-11-11T07:07:00.000Z			ITA	Europe						S				I	R	R	R	S				R		S	S	S	S	S	R	461	461422756	208940159	PRJEB41242	['CRyPTIC_reuse_table','Walker_2022']							['Walker_2022','CRyPTIC_SanRaffaele','input','CRyPTIC_reuse_table']	tuberculosis: unclassified		Mycobacterium tuberculosis
SAMN04330044	SRR5266535	WGS	ST.PETERSBURG STATE UNIVERSITY	SRX2570617	Illumina MiSeq	PAIRED		GENOMIC	ILLUMINA	SRS1986878	SRP067327	['9558','SRX2570617','4330044','9558_S14_L001_R1_001.fastq.gz','SRR5266535','PRJNA305488','SAMN04330044','SRS1986878','SRP067327','305488']		2017-02-17T07:04:00.000Z							Homo sapiens	3	human																					316	316261039	199337155	PRJNA305488			96.11	957858	45	lineage2.2.1	Pre-XDR-TB	['Napier_2020','diff','tbprofiler','tree','input']	tuberculosis: human-adapted	L2.2.1	Mycobacterium tuberculosis
SAMEA3516066	ERR990552	WGS	INSTITUTE OF TROPICAL MEDICINE	ERX1071731	Illumina HiSeq 2000	PAIRED	RANDOM	GENOMIC	ILLUMINA	ERS823215	ERP011841	['ena-EXPERIMENT-Institute of Tropical Medicine-27-08-2015-14:16:15:063-22','PRJEB10577','SPT_BLD_UG52','ena-STUDY-Institute of Tropical Medicine-27-08-2015-14:16:21:278-178','ERX1071731','ERP011841','4245894','301417','SAMEA3516066','ena-RUN-Institute of Tropical Medicine-27-08-2015-14:16:15:063-22','ERS823215','ERR990552']		2015-12-02T15:15:00.000Z			UGA	Africa																										424	424437200	277579926	PRJEB10577			97.11	1607686	35	lineage3	Sensitive	['tbprofiler','diff','input','tree']	tuberculosis: unclassified		Mycobacterium tuberculosis
SAMEA2660977	ERR773784	WGS	THE WELLCOME TRUST SANGER INSTITUTE	ERX716663	Illumina HiSeq 2000	PAIRED	RANDOM	GENOMIC	ILLUMINA	ERS510191	ERP001072	['ERP001072','PRJEB2794','ERR773784','Karonga_Prevention_Study__KPS____whole_genome_sequencing_in_a_whole_population-sc-2011-12-13T10:33:26Z-2066','SC_RUN_14893_8#1','71706-sc-2020683','ERX716663','ERS510191','SC_EXP_14893_8#1','204548','3384771','SAMEA2660977','Karonga_Prevention_Study__KPS____whole_genome_sequ']		2016-01-09T03:32:00.000Z			MWI	Africa	Karonga																									616	616382200	348610848	PRJEB2794			99.56	1382506	32	lineage4.4.1.1	Sensitive	['tbprofiler','Karonga_Prevention_Study','diff','input','tree']	tuberculosis: unclassified		Mycobacterium tuberculosis
SAMN41417938	SRR29053317	WGS	FIND, THE FOUNDATION FOR INNOVATIVE NEW DIAGNOSTICS	SRX24577867	Illumina HiSeq 2000	PAIRED	RANDOM	GENOMIC	ILLUMINA	SRS21317852	SRP507535	['6B1800_48C328FD6562','SRS21317852','PRJNA1109295','SRP507535','6B1800_48C328FD6562_IDR1700013345','SRR29053317','IDR1700013345-01-01_S13_L001_R1_001.fastq.gz','41417938','SRX24577867','1109295','SAMN41417938']		2024-05-18T00:32:00.000Z			USA	North America			Homo sapiens	3	human																					380	380402275	225296220	PRJNA1109295								WHO_mutations_2023	tuberculosis: unclassified		Mycobacterium tuberculosis
SAMEA5189667	ERR4187971	WGS	WELLCOME SANGER INSTITUTE	ERX4149740	HiSeq X Ten	PAIRED	RANDOM	GENOMIC	ILLUMINA	ERS2997162	ERP021867	['480613','ERP021867','SAMEA5189667','15093169','PRJEB19799','ERX4149740','SC_RUN_29589_2#98','1638b9dc-ff90-11e8-9f73-3c4a9275d6c8','ERS2997162','ERR4187971','SC_EXP_29589_2#98','Exploring_the_richness_of_Mycobacterium_bovis_strain_diversity-sc-4667']		2020-06-04T10:52:00.000Z			GBR	Europe																										1092	1092827770	477147885	PRJEB19799								['bovis_GBR','input']	tuberculosis: animal-adapted	La1	Mycobacterium bovis
SAMD00143041	DRR189086	WGS	RIT_JATA	DRX179551	Illumina MiSeq	PAIRED	other	GENOMIC	ILLUMINA	DRS200950	DRP007602	['SAMD00143041','PRJDB7494','754720','DRX179551','DRS200950','DRR189086','DRP007602','20795552']	2017	2021-08-14T17:20:00.000Z			JPN	Asia	Kinki		Homo sapiens	3	human																					667	667663557	423811263	PRJDB7494			99.79	1331469	86	lineage4.9	Sensitive	['tree','diff','input','tbprofiler']	tuberculosis: unclassified		Mycobacterium tuberculosis
SAMEA9070962	ERR6362637	WGS	Swiss-TPH	ERX5628169	Illumina NovaSeq 6000	SINGLE	RANDOM	GENOMIC	ILLUMINA	ERS6799268	ERP129488	['G45253_1','SAMEA9070962','PRJEB45389','737713','ERS6799268','ERX5628169','WGS RR-TB Khayelitsha','ERP129488','ERR6362637','20453928']		2021-10-13T18:43:00.000Z			ZAF	Africa																										464	464785133	143734264	PRJEB45389								R-RR_HIVcoinf_ZAF	tuberculosis: unclassified		Mycobacterium tuberculosis
SAMEA13295032	ERR9121769	WGS	UNIVERSITY OF OXFORD, NUFFIELD DEPARTMENT OF MEDIC	ERX8663737	Illumina MiSeq	PAIRED	RANDOM	GENOMIC	ILLUMINA	ERS10897957	ERP136048	['experiment.1941.d2fd3bb3','ERR9121769','30300667','project.SeqTreat_Valencia1','862826','sample.1941.e65aa516','PRJEB51415','SAMEA13295032','run.1941.1.c7eef4f878de97a024d56948df794eee','ERS10897957','ERP136048','ERX8663737']		2024-08-10T16:22:00.000Z			ESP	Europe	Valencia																									198	198673140	128295580	PRJEB51415								CRyPTIC_SeqTreat_Valencia	tuberculosis: unclassified		Mycobacterium tuberculosis
SAMN15854315	SRR12476017	AMPLICON	IRCCS SAN RAFFAELE SCIENTIFIC INSTITUTE	SRX8970068	Illumina MiniSeq	PAIRED	PCR	GENOMIC	ILLUMINA	SRS7225742	SRP278074	['45','SAMN15854315','SRP278074','SRR12476017','45_S3_L001_R1_001.fastq.gz','PRJNA657967','657967','15854315','SRS7225742','Culture_518','SRX8970068']		2020-08-19T11:04:00.000Z			ERI	Africa		sputum	Homo sapiens	3	human																					165	165229987	64416441	PRJNA657967									tuberculosis: unclassified		Mycobacterium tuberculosis
SAMEA112800373	ERR11050337	WGS	FZB	ERX10497128	NextSeq 500	PAIRED		GENOMIC	ILLUMINA	ERS14807919	ERP010814	['33852429','PRJEB9680','21001214','ERP010814','ERX10497128','ena-RUN-TAB-21-03-2023-10:57:59:966-106934','SAMEA112800373','ERR11050337','ena-STUDY-FZB-22-06-2015-17:16:39:392-292','287903','ERS14807919','ena-EXPERIMENT-TAB-21-03-2023-10:57:59:966-106933']		2023-07-20T23:16:00.000Z																														682	682509550	316827065	PRJEB9680			99.52	1584169	53	lineage4.3.3	HR-TB	['tree','tbprofiler','diff','input']	tuberculosis: unclassified		Mycobacterium tuberculosis
SAMEA115747741	ERR13289275	WGS	UNIVERSITY OF OXFORD, NUFFIELD DEPARTMENT OF MEDIC	ERX12659701	Illumina NovaSeq 6000	PAIRED	RANDOM PCR	GENOMIC	ILLUMINA	ERS20257625	ERP161058	['PRJEB76547','ERR13289275','ERP161058','webin-reads-7b567ad232b7','41891215','ERS20257625','b28b5ff0-515d-42d2-bc0f-19e45ec26bb9','SAMEA115747741','1124794','ERX12659701','7b567ad232b7']	2022	2024-08-10T05:34:00.000Z			ZAF	Africa																										551	551580954	176646809	PRJEB76547								CRyPTIC_2024	tuberculosis: unclassified		Mycobacterium tuberculosis
SAMN15337207	SRR12062540	WGS	FUDAN UNIVERSITY	SRX8590389	Illumina HiSeq 2500	PAIRED	RANDOM PCR	GENOMIC	ILLUMINA	SRS6881539	SRP268168	['p27-1','PRJNA640897','17F031','SRS6881539','SRR12062540','SRX8590389','15337207','SRP268168','17F031_R1.fastq.gz','SAMN15337207','bp0','640897']	2017	2020-06-21T09:23:00.000Z			CHN	Asia	shenzhen	sputum	Homo sapiens	3	human																					1302	1302560700	549235982	PRJNA640897			99.27	1793789	60	lineage2.2.1	Pre-XDR-TB	['tree','diff','input','tbprofiler']	tuberculosis: unclassified		Mycobacterium tuberculosis
SAMEA9581517	ERR6397161	WGS	NORWEGIAN INSTITUTE OF PUBLIC HEALTH	ERX6025213	NextSeq 500	PAIRED	RANDOM	GENOMIC	ILLUMINA	ERS7304234	ERP130987	['764147','PRJEB46761','ERP130987','ERS7304234','16_Tigray_TB','ena-RUN-NORWEGIAN INSTITUTE OF PUBLIC HEALTH-02-08-2021-14:30:27:254-16','26fc6a45-0ae1-47cf-9669-385a3f2b131a','SAMEA9581517','ERR6397161','21732069','ERX6025213','ena-EXPERIMENT-NORWEGIAN INSTITUTE OF PUBLIC HEALTH-02-08-2021-14:30:27:254-16']	2018	2021-10-12T05:44:00.000Z			ETH	Africa		sputum	Homo sapiens	3	human																					466	466612972	175927879	PRJEB46761			78.85	1456996	25	lineage4.2.2.2	Other	['diff','tree','input','tbprofiler']	tuberculosis: unclassified		Mycobacterium tuberculosis
SAMN03647228	SRR2100055	WGS	UNIVERSITY OF OXFORD	SRX1094749	Illumina HiSeq 2500	PAIRED	RANDOM	GENOMIC	ILLUMINA	SRS991793	SRP061066	['SRR2100055','282721','SRS991793','3647228','SRP061066','93c5c16d-e3c8-4e52-83e5-9f8d64734bfc_R00000039_v3.bam','PRJNA282721','SAMN03647228','SRX1094749','93c5c16d-e3c8-4e52-83e5-9f8d64734bfc']		2015-07-23T13:22:00.000Z			GBR	Europe										S		S						S								350	350197086	194270462	PRJNA282721	CRyPTIC_WHO2021_PMC7612554		99.57	1957568	64	lineage4.4	Other	['Napier_2020','Menardo_2018','tree','input','tbprofiler','Menardo_2021','diff','Walker_2022']	tuberculosis: human-adapted	L4.4	Mycobacterium tuberculosis
SAMEA7544046	ERR4810986	WGS	CCDC	ERX4679432	HiSeq X Ten	PAIRED	RANDOM	GENOMIC	ILLUMINA	ERS5300704	ERP124934	['22463880','ERR4810986','ERP124934','PRJEB41194','sample.11514','SAMEA7544046','run.11514','experiment.11514','project.CDC_22','773297','ERS5300704','ERX4679432']		2021-11-10T05:14:00.000Z			CHN	Asia						S	S			R	S	R	S	S				R	R	S	S	S	S	S	R	1157	1157724600	474305339	PRJEB41194	['Walker_2022','CRyPTIC_reuse_table']		99.49	1782050	61	lineage2.2.1	MDR-TB	['diff','tbprofiler','CRyPTIC_reuse_table','Walker_2022','input','tree','CRyPTIC_CCDC_CDC_22']	tuberculosis: unclassified		Mycobacterium tuberculosis
SAMN41468332	SRR29093941	WGS	FIND, THE FOUNDATION FOR INNOVATIVE NEW DIAGNOSTICS	SRX24617805	Illumina HiSeq 2000	PAIRED	RANDOM	GENOMIC	ILLUMINA	SRS21354968	SRP507535	['TB-IS-1027-18-12_S223_R1_001.fastq.gz','SRS21354968','SAMN41468332','SRR29093941','41468332','883E88_67F68D504F27','SRX24617805','PRJNA1109295','1109295','883E88_67F68D504F27_18-12','SRP507535']		2024-05-21T06:07:00.000Z			KOR	Asia			Homo sapiens	3	human																					291	291673714	137682094	PRJNA1109295								WHO_mutations_2023	tuberculosis: unclassified		Mycobacterium tuberculosis
SAMEA110175910	ERR9872299	WGS	UNIVERSITY COLLEGE LONDON	ERX9417531	Illumina HiSeq 2500	PAIRED	RANDOM	GENOMIC	ILLUMINA	ERS12274724	ERP137802	['876465','E2_8R-0I-2','142067c1-c74b-4193-9816-c363b7e8a3d5','SAMEA110175910','PRJEB53040','ERX9417531','30659995','ERP137802','ERS12274724','ena-RUN-TAB-22-06-2022-15:48:54:691-18593','ERR9872299','ena-EXPERIMENT-TAB-22-06-2022-15:48:54:691-18592']		2022-09-15T07:58:00.000Z																														104	104391546	52693442	PRJEB53040			99.85	1003455	21	lineage4.9	Sensitive	['tbprofiler','input','diff']	tuberculosis: human-adapted	L4	Mycobacterium tuberculosis	H37Rv
SAMN05577472	SRR4034526	WGS	HARVARD MEDICAL SCHOOL	SRX2025825	Illumina HiSeq 2000	PAIRED	RANDOM	GENOMIC	ILLUMINA	SRS1620254	SRP082185	['SAMN05577472','SRP082185','SRX2025825','SRR4034526','323744','SRS1620254','PRJNA323744','P41-Lung4-C1','791-L4C1_2.fastq.gz','5577472']	2013-11	2016-08-16T02:41:00.000Z		29.6483 S 30.3318 E	ZAF	Africa	Kwazulu-Natal	lung	Homo sapiens	3	human																					266	266002488	179699439	PRJNA323744								['input','Napier_2020','denylist','intrapatient_ZAF']	tuberculosis: human-adapted	L4.3.2	Mycobacterium tuberculosis
SAMN35621645	SRR24827308	WGS	WADSWORTH CENTER	SRX20592207	Illumina MiSeq	PAIRED	RANDOM	GENOMIC	ILLUMINA	SRS17892706	SRP441116	['bp0','SRR24827308','S45','SRP441116','iValiD_TB_S45_R1.fastq.gz','iValiD_TB_S45','SRX20592207','SAMN35621645','PRJNA980174','35621645','980174','SRS17892706']	2017	2023-06-05T11:44:00.000Z		43.2994 N 74.2179 W	USA	North America	NY		Homo sapiens	3	human																					608	608729929	407195468	PRJNA980174			99.54	1069767	55	lineage4.3.4.1	MDR-TB	['input','tree','tbprofiler','diff']	tuberculosis: unclassified		Mycobacterium tuberculosis
SAMEA8989801	ERR6415270	WGS	INRA TOURS	ERX6043158	Illumina NovaSeq 6000	PAIRED	RANDOM	GENOMIC	ILLUMINA	ERS6672500	ERP127875	['ena-RUN-INRA Tours-05-08-2021-09:39:28:830-163','20724391','SAMEA8989801','ERS6672500','PICSAR239','745133','ena-EXPERIMENT-INRA Tours-05-08-2021-09:39:28:830-163','f2dce7ae-97f3-4cd4-92f5-64fa4ee71b90','ERR6415270','PRJEB43898','ERP127875','ERX6043158']	2017	2021-10-07T03:32:00.000Z			FRA	Europe		feces	Bos taurus	3	domestic cattle																					574	574611000	177598055	PRJEB43898									NTM: avium complex		Mycobacterium avium subsp. paratuberculosis
SAMEA9069767	ERR5987184	WGS	Swiss-TPH	ERX5627009	Illumina HiSeq 2500	PAIRED	RANDOM	GENOMIC	ILLUMINA	ERS6798108	ERP129488	['ERX5627009','19794907','ERR5987184','ERP129488','WGS RR-TB Khayelitsha','SAMEA9069767','ERS6798108','G32654_1','PRJEB45389','737713']		2021-06-29T00:50:00.000Z			ZAF	Africa						S				S	R												R			634	634616734	340568521	PRJEB45389	CRyPTIC_WHO2021_PMC7612554		99.5	1618104	37	lineage2.2.2	Pre-XDR-TB	['R-RR_HIVcoinf_ZAF','Walker_2022','diff','input','tbprofiler','tree']	tuberculosis: unclassified		Mycobacterium tuberculosis
SAMN30294474	SRR21031736	WGS	FUDAN UNIVERSITY	SRX17047196	Illumina HiSeq 2500	PAIRED	RANDOM PCR	GENOMIC	ILLUMINA	SRS14631769	SRP391945	['SAMN30294474','PRJNA869190','869190','SJ_2015_0675_R1.fastq.gz','SRR21031736','SJ1033','30294474','SRP391945','SJ_2015_0675','SRX17047196','SRS14631769']	2015	2022-08-13T05:44:00.000Z			CHN	Asia	Shanghai	sputum	Homo sapiens	3	human																					815	815042700	348275915	PRJNA869190			99.54	1771095	60	lineage2.2.1	Sensitive	['diff','tbprofiler','input','tree']	tuberculosis: unclassified		Mycobacterium tuberculosis
SAMN30961441	SRR21675444	WGS	WADSWORTH CENTER	SRX17673771	Illumina MiSeq	PAIRED	RANDOM	GENOMIC	ILLUMINA	SRS15205704	SRP338930	['SRS15205704','SRR21675444','PRJNA766641','IDR1700019620-01-01_S7_L001_R1_001.fastq.gz','SRX17673771','SAMN30961441','30961441','766641','IDR1700019620','SRP338930']	2017	2022-09-22T09:51:00.000Z			USA	North America	New York state		Homo sapiens	3	human																					372	372010541	256754171	PRJNA766641			99.85	593411	32	lineage4.6.2.2	Sensitive	['input','diff','tree','tbprofiler']	tuberculosis: unclassified		Mycobacterium tuberculosis
SAMEA8741231	ERR5917746	WGS	SAN RAFFAELE SCIENTIFIC INSTITUTE	ERX5558860	NextSeq 500	PAIRED	RANDOM	GENOMIC	ILLUMINA	ERS6420814	ERP128645	['PRJEB44575','sample.26974','ERR5917746','ERS6420814','SAMEA8741231','773350','22480062','project.Belarus_site06','run.26974','ERX5558860','experiment.26974','ERP128645']		2021-11-11T12:54:00.000Z			BLR	Europe						S	S			R		R	S	S			R	R	R	S	S	S	S	S	R	272	272193873	107322650	PRJEB44575	['Walker_2022','CRyPTIC_reuse_table']		99.55	1747049	57	lineage2.2.1	MDR-TB	['Walker_2022','diff','tree','CRyPTIC_reuse_table','input','tbprofiler','CRyPTIC_SanRaffaele_Belarus']	tuberculosis: unclassified		Mycobacterium tuberculosis
SAMEA7555572	ERR4822203	WGS	PUBLIC HEALTH ENGLAND	ERX4692045	Illumina MiSeq	PAIRED	RANDOM	GENOMIC	ILLUMINA	ERS5312215	ERP124941	['PRJEB41201','ERX4692045','sample.25024','ERR4822203','ERP124941','run.25024','project.PHE-TB','22474979','experiment.25024','ERS5312215','773303','SAMEA7555572']		2021-11-11T03:05:00.000Z			GBR	Europe										S		S					S	S								302	302730037	209312121	PRJEB41201	Walker_2022		98.17	1111391	36	lineage4.4.1.1	Sensitive	['Walker_2022','diff','tree','CRyPTIC_PHE','tbprofiler','input']	tuberculosis: unclassified		Mycobacterium tuberculosis
SAMEA1101542	ERR2510298	WGS	SAN RAFFAELE SCIENTIFIC INSTITUTE	ERX2529713	NextSeq 500	PAIRED	RANDOM	GENOMIC	ILLUMINA	ERS2394614	ERP107941	['ERS2394614','ERR2510298','run.3308','493033','SAMEA1101542','sample.3308','10120926','ERX2529713','PRJEB25972','experiment.3308','ERP107941','project.First_10k_genomes_study_set_3']		2022-07-23T22:17:00.000Z			PAK	Asia						S				I	S	R	S	R				R		S	S	S	R	S	R	196	196211550	88552957	PRJEB25972	['CRyPTIC_reuse_table','Walker_2022']		99.72	1040855	32	lineage3	Pre-XDR-TB	['Napier_2020','CRyPTIC_reuse_table','input','tree','Walker_2022','tbprofiler','CRyPTIC_SanRaffaele','diff']	tuberculosis: human-adapted	L3	Mycobacterium tuberculosis
SAMN00103289	['SRR027566','SRR026437','SRR107724']	WGS		['SRX047032','SRX010761','SRX011400']	454 GS FLX Titanium	['PAIRED','SINGLE']	RANDOM	GENOMIC	LS454	SRS005441		['PRJNA39663','SRR027566','103289','13740.WR19773.454-3192.717331090930.S.UNMATCHED','712899090910.1.TCAG_Suva','SAMN00103289','SRR107724','SRR026437','717331090930.4.TCAG_Mbabane','39663','Mycobacterium_tuberculosis_Mutation_Rate','SRX011400','SRX010761','BROAD:SEQUENCING_SAMPLE:37630.0','717331090930.4.TCAG_UNMATCHED.sff','SRS005441','13740.WR19773.454-3192.717331090930.S','SRP001141','712899090910-1-Suva-P','SRX047032']																																145	145997184	334701306	PRJNA39663									tuberculosis: unclassified		Mycobacterium tuberculosis
SAMN05576985	SRR4033905	WGS	HARVARD MEDICAL SCHOOL	SRX2025228	Illumina HiSeq 2000	PAIRED	RANDOM	GENOMIC	ILLUMINA	SRS1619657	SRP082185	['P35-Liver-C2','SRR4033905','SRS1619657','780-LivC2_1.fastq.gz','SRP082185','SAMN05576985','PRJNA323744','323744','SRX2025228','5576985']	2013-10	2016-08-16T01:03:00.000Z		29.6483 S 30.3318 E	ZAF	Africa	Kwazulu-Natal	necropsy (morgue)	Homo sapiens	3	human																					947	947903584	673526596	PRJNA323744								['Napier_2020','intrapatient_ZAF','denylist','input']	tuberculosis: human-adapted	L4.3.2.1	Mycobacterium tuberculosis
SAMEA7184600	ERR4457827	WGS	IMPERIAL COLLEGE LONDON	ERX4398198	Illumina HiSeq 2000	PAIRED	RANDOM	GENOMIC	ILLUMINA	ERS4944842	ERP123401	['ERS4944842','ERR4457827','ERX4398198','CA0923609_raw_wgs','ena-STUDY-IMPERIAL COLLEGE LONDON-12-08-2020-14:44:57:582-2394','CA0923609_raw_wgs_R1R2','ERP123401','666870','16336833','CA0923609','PRJEB39837','SAMEA7184600']	2009	2020-10-01T21:38:00.000Z			PER	South America	Lima		Homo sapiens	3	human																					334	334008678	147407154	PRJEB39837								['input','standford']	tuberculosis: unclassified		Mycobacterium tuberculosis
SAMN21236234	SRR15723232	WGS	SHANGHI CDC	SRX12018526	Illumina HiSeq 2500	PAIRED	other	GENOMIC	ILLUMINA	SRS10023481	SRP335713	['E1063','e1063','E1063.1.fastq.gz','760838','SRX12018526','SRS10023481','bp0','SRR15723232','SAMN21236234','21236234','PRJNA760838','SRP335713']	2012-01	2021-09-05T09:26:00.000Z			CHN	Asia	Shanghai	sputum	Homo sapiens	3	human																					933	933346500	381621689	PRJNA760838			99.57	1738810	59	lineage2.2.1	Sensitive	['tbprofiler','tree','diff','input']	tuberculosis: unclassified		Mycobacterium tuberculosis
SAMN08732219	SRR6855915	WGS	SAN RAFFAELE	SRX3810874	Illumina MiSeq	PAIRED	RANDOM	GENOMIC	ILLUMINA	SRS3061422	SRP128089	['BF01152107_S1.gatk.bam','428596','BF01152107','SRX3810874','PRJNA428596','SRR6855915','bp0','SRP128089','8732219','SAMN08732219','SRS3061422','BF01152107_WGS']		2018-03-20T13:12:00.000Z							Homo sapiens	3	human																					510	510576210	355368470	PRJNA428596								input	tuberculosis: unclassified		Mycobacterium tuberculosis
SAMN34293878	SRR24256008	WGS	NIH / NIAID	SRX20051942	NextSeq 500	PAIRED	RANDOM	GENOMIC	ILLUMINA	SRS17387203	SRP433800	['20168','SAMN34293878','SRX20051942','958249','SRR24256008','SRP433800','SRS17387203','bp0','UKR-778_lib42537_nextseq_nx0148_151bp.filtered_2nd.1.fastq.gz','34293878','PRJNA958249']	2020	2023-04-21T17:59:00.000Z		48.3794 N 31.1656 E	UKR	Europe		sputum	Homo sapiens	3	human																					1000	1000848041	474189625	PRJNA958249			99.48	1457787	49	lineage2.2.1	Pre-XDR-TB	['tbprofiler','input','diff','tree']	tuberculosis: unclassified		Mycobacterium tuberculosis
SAMN15853908	SRR12475953	AMPLICON	IRCCS SAN RAFFAELE SCIENTIFIC INSTITUTE	SRX8970132	Illumina MiniSeq	PAIRED	PCR	GENOMIC	ILLUMINA	SRS7225806	SRP278074	['Culture_111','657967','SRS7225806','15853908','146','SRP278074','SAMN15853908','SRX8970132','146_R1.fastq.gz','SRR12475953','PRJNA657967']		2020-08-19T11:03:00.000Z			ERI	Africa		sputum	Homo sapiens	3	human																					138	138174590	55455854	PRJNA657967									tuberculosis: unclassified		Mycobacterium tuberculosis
SAMN10342156	SRR8129100	WGS	UNIVERSITE D'ANGERS	SRX4950097	Illumina HiSeq 2000	PAIRED	RANDOM	GENOMIC	ILLUMINA	SRS3992396	SRP167135	['10342156','SRR8129100','445.14_lib','499075','SAMN10342156','SRP167135','445-14_R2.fastq','SRX4950097','445.14','SRS3992396','PRJNA499075','bp0']	2014	2018-10-29T13:15:00.000Z	Buruli ulcer	7.147438 N 3.360978 E	NGA	Africa		skin	Homo sapiens	3	human																					702	702719733	309715776	PRJNA499075									NTM: unclassified		Mycobacterium ulcerans
SAMEA12851913	ERR11244046	WGS	SWISS TROPICAL AND PUBLIC HEALTH INSTITUTE	ERX10652250	Illumina NovaSeq 6000	SINGLE	RANDOM	GENOMIC	ILLUMINA	ERS10459867	ERP135175	['PRJEB50582','930268','ERP135175','ERX10652250','SAMEA12851913','ena-RUN-TAB-17-04-2023-19:57:14:123-4190','ena-EXPERIMENT-TAB-17-04-2023-19:57:14:123-4189','34306491','ERR11244046','G43864','ERS10459867','8cc6b8bd-130a-4c76-a0b2-3197bafe5cc6']	2015	2023-07-27T09:52:00.000Z			GEO	Asia		sputum																								265	265396690	89409105	PRJEB50582									tuberculosis: unclassified		Mycobacterium tuberculosis
SAMEA13321111	ERR9285918	WGS	FZB	ERX8828031	NextSeq 500	PAIRED		GENOMIC	ILLUMINA	ERS10923847	ERP135372	['822241','ena-RUN-TAB-15-03-2022-16:45:22:016-9577','PRJEB50767','ERS10923847','SAMEA13321111','27174845','ena-EXPERIMENT-TAB-15-03-2022-16:45:22:016-9576','2cd0bdb6-32c5-4af0-bebb-b7a34ee46296','ERX8828031','ERR9285918','289-GK','ERP135372']		2022-05-20T07:44:00.000Z			KEN	Africa	Nairobi																									521	521809112	217007946	PRJEB50767			99.73	1662977	57	lineage4.4.1.1	Sensitive	['input','WGS_KEN','tbprofiler','diff','tree']	tuberculosis: unclassified		Mycobacterium tuberculosis
SAMN31942614	SRR22461589	WGS	INSTITUTO NACIONAL DE SALUD	SRX18428234	Illumina MiSeq	PAIRED	RANDOM	GENOMIC	ILLUMINA	SRS15910091	SRP410580	['PER-TB-083','FNI-103','bp0','SRX18428234','PRJNA906938','PER-TB-083_1.fastq.gz','SRR22461589','SAMN31942614','SRP410580','906938','31942614','SRS15910091']	2021	2022-11-30T09:05:00.000Z		12.05 S 77.04 W	PER	South America	Lima	sputum	Homo sapiens	3	human																					481	481519262	315733528	PRJNA906938			99.11	1439253	49	lineage4.1.2.1	RR-TB	['diff','standford','tree','input','tbprofiler']	tuberculosis: unclassified		Mycobacterium tuberculosis
SAMEA5974858	ERR3559111	WGS	FUDAN UNIVERSITY	ERX3558862	Illumina HiSeq 2500	PAIRED	RANDOM PCR	GENOMIC	ILLUMINA	ERS3777696	ERP117507	['ena-EXPERIMENT-FUDAN UNIVERSITY-25-09-2019-16:05:21:788-39','PRJEB34582','SAMEA5974858','15230637','639250','ERX3558862','ena-STUDY-FUDAN UNIVERSITY-25-09-2019-16:05:44:667-292','SC0039','ERR3559111','ena-RUN-FUDAN UNIVERSITY-25-09-2019-16:05:21:788-39','ERS3777696','ERP117507']	2018	2020-06-13T18:15:00.000Z			CHN	Asia		sputum	Homo sapiens	3	human																					415	415434811	259474422	PRJEB34582			99.0	1759986	39	lineage2.2.1	Sensitive	['diff','tree','tbprofiler','input','Menardo_2021']	tuberculosis: human-adapted	L2	Mycobacterium tuberculosis
SAMEA7527188	ERR4798628	WGS	FOUNDATION FOR MEDICAL RESEARCH INDIA	ERX4668052	NextSeq 500	PAIRED	RANDOM	GENOMIC	ILLUMINA	ERS5283660	ERP124850	['ERR4798628','PRJEB41116','ERS5283660','ERP124850','22460766','project.Mumbai','experiment.27093','ERX4668052','SAMEA7527188','run.27093','773292','sample.27093']		2021-11-10T01:22:00.000Z			IND	Asia	Mumbai					S	S				S		S	S							S		S	S		654	654418800	279673205	PRJEB41116	Walker_2022		99.35	1583891	51	lineage1.1.2	Sensitive	['diff','input','Walker_2022','CRyPTIC_IND','tbprofiler','tree']	tuberculosis: unclassified		Mycobacterium tuberculosis
SAMEA8955477	ERR6209102	WGS	ANSES	ERX5844255	NextSeq 500	PAIRED	RANDOM	GENOMIC	ILLUMINA	ERS6638239	ERP130302	['ERS6638239','ERP130302','30673371','17Z000060','webin-reads-17Z000060','876704','ERX5844255','PRJEB46102','ena-STUDY-ANSES-05-07-2021-12:32:41:637-1413','SAMEA8955477','ERR6209102']	2016	2022-09-15T07:56:00.000Z			FRA	Europe			Bos taurus	3	domestic cattle																					530	530434914	234510243	PRJEB46102								input	tuberculosis: animal-adapted	La1	Mycobacterium bovis
SAMN40031952	SRR28046124	WGS	CHRISTIAN MEDICAL COLLAGE, VELLORE	SRX23697737	Illumina NovaSeq 6000	PAIRED	RANDOM	GENOMIC	ILLUMINA	SRS20527663	SRP226525	['575883','SRR28046124','901010811','901010811_R1.fastq.gz','40031952','PRJNA575883','SRP226525','SRS20527663','SAMN40031952','SRX23697737']	2022	2024-02-22T07:30:00.000Z		21.7679 N 78.8718 E	IND	Asia	Madhya Pradesh - Bhairopur		Homo sapiens	3	human																					2125	2125804274	686930425	PRJNA575883			99.45	1875912	57	lineage2.2.1	Pre-XDR-TB	['diff','input','tree','tbprofiler']	tuberculosis: unclassified		Mycobacterium tuberculosis
SAMEA7525989	ERR4797438	WGS	FOUNDATION FOR MEDICAL RESEARCH INDIA	ERX4666854	NextSeq 500	PAIRED	RANDOM	GENOMIC	ILLUMINA	ERS5282462	ERP124850	['PRJEB41116','773292','ERP124850','project.Mumbai','SAMEA7525989','22459552','sample.10426','experiment.10426','run.10426','ERS5282462','ERX4666854','ERR4797438']		2021-11-09T22:53:00.000Z			IND	Asia	Mumbai					S	S			R	S	R	S	S				R		S	S	S	S	S	R	685	685129500	289955452	PRJEB41116	['CRyPTIC_reuse_table','Walker_2022']		99.51	1755724	55	lineage2.2.1	Pre-XDR-TB	['CRyPTIC_reuse_table','input','tbprofiler','Walker_2022','diff','tree','CRyPTIC_IND']	tuberculosis: unclassified		Mycobacterium tuberculosis
SAMN08709047	SRR6832613	WGS	SAN RAFFAELE	SRX3788429	Illumina HiSeq 2500	PAIRED	RANDOM	GENOMIC	ILLUMINA	SRS3041090	SRP128089	['SAMN08709047','60-3213_090816_UKR_090816_100.gatk.bam','60-3213_WGS','60-3213','PRJNA428596','8709047','bp0','SRX3788429','SRS3041090','SRR6832613','SRP128089','428596']		2018-03-14T10:39:00.000Z							Homo sapiens	3	human																					335	335393023	151108289	PRJNA428596			99.55	2781545	59	lineage2.2.1	MDR-TB	['input','tbprofiler','diff','tree']	tuberculosis: unclassified		Mycobacterium tuberculosis
SAMEA1118747	ERR2513566	WGS	PHE	ERX2532776	Illumina MiSeq	PAIRED	RANDOM	GENOMIC	ILLUMINA	ERS2398156	ERP107961	['SAMEA1118747','10122693','sample.5379','PRJEB25991','ERP107961','ERS2398156','experiment.5379','493034','ERX2532776','run.5379','project.First_10k_genomes_study_set_4','ERR2513566']		2021-10-23T16:06:00.000Z			GBR	Europe	England									S		S					S	S								297	297286521	166681474	PRJEB25991	Walker_2022		99.56	1803484	60	lineage2.2.1	Sensitive	['Napier_2020','input','tree','tbprofiler','diff','Walker_2022','CRyPTIC_PHE']	tuberculosis: human-adapted	L2.2.1	Mycobacterium tuberculosis
SAMEA3146353	ERR2515384	WGS	CTB/NICD	ERX2534598	Illumina MiSeq	PAIRED	RANDOM	GENOMIC	ILLUMINA	ERS2399989	ERP107968	['ERP107968','experiment.7608','493035','run.7608','sample.7608','ERS2399989','project.First_10k_genomes_study_set_5','ERX2534598','PRJEB25997','ERR2515384','10124728','SAMEA3146353']		2021-10-23T18:13:00.000Z			ZAF	Africa						S	S			S		R	S				S	R	S				S			366	366085402	240772778	PRJEB25997	Walker_2022		99.62	822114	48	lineage4.8	MDR-TB	['diff','CRyPTIC_CTB-NICD','tbprofiler','Napier_2020','Walker_2022','tree','input']	tuberculosis: human-adapted	L4.8	Mycobacterium tuberculosis
SAMN31674368	SRR22250051	WGS	INSTITUTE OF CLINICAL PATHOLOGY AND MEDICAL RESEARCH	SRX18226867	NextSeq 500	PAIRED	RANDOM	GENOMIC	ILLUMINA	SRS15723215	SRP407089	['21-002-0404_1.fastq.gz','SRR22250051','SRX18226867','SRP407089','SRS15723215','PRJNA899911','SAMN31674368','bp0','31674368','899911','21-002-0404']	2021	2022-11-09T19:19:00.000Z			AUS	Oceania	NSW		Homo sapiens	3	human																					434	434023794	173647999	PRJNA899911			99.6	1946361	67	lineage2.2.1	Sensitive	['input','tbprofiler','diff','tree']	tuberculosis: unclassified		Mycobacterium tuberculosis
SAMN41472006	SRR29096981	WGS	FIND, THE FOUNDATION FOR INNOVATIVE NEW DIAGNOSTICS	SRX24620778	Illumina HiSeq 2000	PAIRED	RANDOM	GENOMIC	ILLUMINA	SRS21357934	SRP507535	['SRS21357934','TB-CPath-Stephen-IS-1031-800184_S127_R1_001.fastq.gz','AFDEC7_485DE56D5234','1109295','SRX24620778','SRP507535','AFDEC7_485DE56D5234_800184','41472006','SAMN41472006','PRJNA1109295','SRR29096981']		2024-05-21T10:20:00.000Z							Homo sapiens	3	human																					165	165300606	72987178	PRJNA1109295								WHO_mutations_2023	tuberculosis: unclassified		Mycobacterium tuberculosis
SAMEA7525098	ERR4796642	WGS	FOUNDATION FOR MEDICAL RESEARCH INDIA	ERX4666056	NextSeq 500	PAIRED	RANDOM	GENOMIC	ILLUMINA	ERS5281573	ERP124850	['PRJEB41116','773292','ERP124850','sample.1367','22458663','run.1367','ERX4666056','SAMEA7525098','project.Mumbai','ERS5281573','experiment.1367','ERR4796642']		2021-11-09T21:53:00.000Z			IND	Asia	Mumbai					S	S			S	S	S	S	S				S		S	S	S	S	S	S	654	654917400	287396587	PRJEB41116	['CRyPTIC_reuse_table','Walker_2022']							['input','CRyPTIC_reuse_table','Walker_2022','CRyPTIC_IND']	tuberculosis: unclassified		Mycobacterium tuberculosis
SAMEA838048	ERR015615	OTHER	SC	ERX005980	Illumina Genome Analyzer II	PAIRED	RANDOM	GENOMIC	ILLUMINA	ERS003250	ERP000192	['Variation discovery in Russian TB isolates-sc-2010','203970','Variation discovery in Russian TB isolates-sc-2010-04-20','PRJEB2138','ERX005980','M__tuberculosis-sc-2010-05-07-11044','25479','SC_RUN_4366_2','ERS003250','SAMEA838048','SC_EXP_4366_2','ERR015615','ERP000192']		2014-05-27T13:29:00.000Z			RUS	Europe	Samara																									1853	1853028684	1304660766	PRJEB2138			99.17	1761074	21	lineage3.1.1	Sensitive	['Brites_2018','Menardo_2021','tree','Menardo_2018','input','diff','tbprofiler','Napier_2020']	tuberculosis: human-adapted	L3	Mycobacterium tuberculosis
SAMN30544052	SRR21277000	WGS	SCHOOL OF PUBLIC HEALTH, FUDAN UNIVERSITY	SRX17286497	Illumina HiSeq 2500	PAIRED	RANDOM	GENOMIC	ILLUMINA	SRS14851177	SRP394436	['SRX17286497','SRR21277000','SRP394436','SAMN30544052','30544052','874331','SRS14851177','LD21F76X','PRJNA874331','LD21F76X_R1.fastq.gz','bp0']	2020	2022-08-28T01:01:00.000Z			CHN	Asia	Eastern China		Homo sapiens	3	human																					1244	1244751286	378154663	PRJNA874331			99.01	1812410	60	lineage2.2.1	Sensitive	['diff','input','tbprofiler','tree']	tuberculosis: unclassified		Mycobacterium tuberculosis
SAMN09284223	SRR7240466	WGS	USDA-NVSL-DBL	SRX4146266	Illumina MiSeq	PAIRED	RANDOM PCR	GENOMIC	ILLUMINA	SRS3359885	SRP053287	['15-4216','SRS3359885','SRP053287','15-4216_S3_L001_R1_001.fastq.gz','9284223','SAMN09284223','SRX4146266','PRJNA251692','SRR7240466','251692']		2018-05-31T08:43:00.000Z							Bos taurus	2	domestic cattle																					484	484481420	314445420	PRJNA251692			99.47	1276712	70	La1.8.1	Other	['input','tbprofiler','tree','diff']	tuberculosis: animal-adapted	La1	Mycobacterium bovis
SAMN13438799	SRR10570902	WGS	COLORADO STATE UNIVERSITY	SRX7252382	Illumina HiSeq 2500	PAIRED	RANDOM	GENOMIC	ILLUMINA	SRS5750644	SRP234310	['13438799','SRP234310','SAMN13438799','bp0','Md09055D_65_S1_R1_001.fastq.gz','PRJNA592722','SRS5750644','SRR10570902','SRX7252382','592722','Md09055D']		2019-12-02T13:28:00.000Z	Leprosy		MDG	Africa		skin	Homo sapiens	3	human																					304	304819168	136104390	PRJNA592722									leprosy		Mycobacterium leprae
SAMEA12855115	ERR11246094	WGS	SWISS TROPICAL AND PUBLIC HEALTH INSTITUTE	ERX10654298	Illumina NovaSeq 6000	SINGLE	RANDOM	GENOMIC	ILLUMINA	ERS10462003	ERP135175	['930268','ena-EXPERIMENT-TAB-17-04-2023-19:57:14:851-8285','ERR11246094','ERP135175','SAMEA12855115','ERX10654298','8cc6b8bd-130a-4c76-a0b2-3197bafe5cc6','PRJEB50582','ena-RUN-TAB-17-04-2023-19:57:14:851-8286','34308682','ERS10462003','G43753']	2015	2023-07-27T11:30:00.000Z			GEO	Asia		sputum																								313	313580356	111582414	PRJEB50582									tuberculosis: unclassified		Mycobacterium tuberculosis
SAMN06092272	SRR5067671	WGS	UNIVERSITY OF MELBOURNE	SRX2387969	Illumina HiSeq 2500	PAIRED	RANDOM	GENOMIC	ILLUMINA	SRS1829912	SRP094134	['SRR5067671','SRP094134','HCMC0575','PRJNA355614','355614','02MTB1428_S189_L001_2.fastq.gz','SRS1829912','SRX2387969','SAMN06092272','6092272','bp0']	2010-08	2016-12-01T21:14:00.000Z		10.82 N 106.63 E	VNM	Asia	Ho Chi Minh City	sputum	Homo sapiens	3	human																					259	259862464	125572439	PRJNA355614			99.54	1216055	41	lineage4.1.2.1;lineage2.2	HR-TB	['Menardo_2021','diff','tbprofiler','Napier_2020','input','Nimmo_2024']	tuberculosis: human-adapted	L4.1.2.1	Mycobacterium tuberculosis
SAMN32819207	SRR23174170	WGS	AGRIFOOD AND BIOSCIENCES INSTITUTE	SRX19124513	Illumina HiSeq X	PAIRED	PCR	GENOMIC	ILLUMINA	SRS16523787	SRP418517	['SAMN32819207','PRJNA925930','SRP418517','TVR737','BTB_TVR_737_Bov_2007_6.263_NI_1.fastq.gz','bp0','SRS16523787','BTB_TVR_737','SRX19124513','SRR23174170','925930','32819207']	2007	2023-01-20T19:01:00.000Z			GBR	Europe			Bos taurus	2	bovine																					709	709282600	274835005	PRJNA925930			99.48	1782081	41	La1.8.1	Other	['diff','input','tree','tbprofiler']	tuberculosis: animal-adapted	La1	Mycobacterium bovis
SAMEA5562054	ERR3275826	WGS	RIVM - NATIONAL INSTITUTE FOR PUBLIC HEALTH AND TH	ERX3302699	Illumina HiSeq 2500	SINGLE	RANDOM	GENOMIC	ILLUMINA	ERS3364086	ERP114661	['ERX3302699','ena-EXPERIMENT-RIVM - National Institute for Public Health and the Environment-10-04-2019-10:49:30:015-671','ena-RUN-RIVM - National Institute for Public Health and the Environment-10-04-2019-10:49:30:015-671','17-0261','ena-STUDY-RIVM - National Institute for Public Health and the Environment-04-04-2019-10:46:49:835-53','SAMEA5562054','ERR3275826','ERP114661','PRJEB32037','ERS3364086','11396866','532369']		2020-03-25T11:32:00.000Z			NLD	Europe																										523	523105515	171492379	PRJEB32037								Napier_2020	tuberculosis: human-adapted	L4.1.2.1	Mycobacterium tuberculosis
SAMN19657372	SRR14781999	WGS	SIMON FRASER UNIVERSITY	SRX11115270	NextSeq 500	PAIRED	RANDOM	GENOMIC	ILLUMINA	SRS9179258	SRP323639	['SRR14781999','bp0','PRJNA736718','19657372','SRP323639','SAMN19657372','736718','SRS9179258','SRX11115270','TB-111-15343-19_S125_R1_001.fastq.gz','TB-111-15343-19_S125']	2019	2021-06-11T23:54:00.000Z		47.03278 N 28.89972 E	MDA	Europe			Homo sapiens	3	human																					575	575174704	238803541	PRJNA736718								input	tuberculosis: unclassified		Mycobacterium tuberculosis
SAMN05576951	SRR4033959	WGS	HARVARD MEDICAL SCHOOL	SRX2025282	Illumina HiSeq 2000	PAIRED	RANDOM	GENOMIC	ILLUMINA	SRS1619711	SRP082185	['SAMN05576951','PRJNA323744','SRR4033959','P35-Lung4-C3','SRS1619711','SRX2025282','5576951','323744','SRP082185','780-L4C3_1.fastq.gz']	2013-10	2016-08-16T01:08:00.000Z		29.6483 S 30.3318 E	ZAF	Africa	Kwazulu-Natal	lung	Homo sapiens	3	human																					294	294623262	198375400	PRJNA323744								['Napier_2020','input','intrapatient_ZAF','denylist']	tuberculosis: human-adapted	L4.3.2.1	Mycobacterium tuberculosis
SAMN18146283	SRR13861573	WGS	UNIVERISTY OF ANTWERP	SRX10242570	Illumina HiSeq 2500	PAIRED		GENOMIC	ILLUMINA	SRS8383812	SRP308980	['bp0','SRS8383812','STUDYSPUTUM0500K-FASTA9-MPER14.35-CONTNtm-CPER85.65-SEED612618862-Mavi-2.30-Sepi-83.36.R1.fastq.gz','PRJNA706121','SAMN18146283','18146283','SRR13861573','SPUTUM0500K-FASTA9-MPER14.35-CONTNtm-CPER85.65-SEED612618862-Mavi-2.30-Sepi-83.36','SRX10242570','706121','ID612618862','SRP308980']	2021	2021-03-05T03:52:00.000Z						simulated/in silico																								150	150000000	80316536	PRJNA706121								['denylist','input','laboratory_synthetic']	tuberculosis: human-adapted	L4	Mycobacterium tuberculosis	H37Rv
SAMN17918221	SRR13747270	Tn-Seq	INSTITUTE FOR SYSTEMS BIOLOGY	SRX10134154	Illumina HiSeq 2500	PAIRED	PCR	GENOMIC	ILLUMINA	SRS8288282	SRP307145	['17918221','SRR13747270','T1-6_SDSplus','T1-6_SDSpos_ACATCGGC_R1.fastq.gz','SRS8288282','SRX10134154','701946','PRJNA701946','SAMN17918221','SRP307145']	2016-11	2021-02-19T14:16:00.000Z			USA	North America	Washington, Seattle																									800	800000000	374670073	PRJNA701946									tuberculosis: human-adapted	L4	Mycobacterium tuberculosis	H37Rv
SAMN35721611	SRR24904266	WGS	NATIONAL UNIVERSITY HOSPITAL	SRX20665635	Illumina NovaSeq 6000	PAIRED	RANDOM	GENOMIC	ILLUMINA	SRS17961684	SRP443033	['SRR24904266','SRP443033','MV146_DKDN220017344-1A_H7YMHDSX5_L1_1.fq.gz','bp0','SAMN35721611','PRJNA983112','SRS17961684','mv146','35721611','SRX20665635','983112']	2020	2023-06-13T07:10:00.000Z			SGP	Asia		sputum	Homo sapiens	3	human																					1879	1879534800	604726325	PRJNA983112									NTM: avium complex		Mycobacterium avium complex sp.
SAMEA104360980	ERR2988400	WGS	WELLCOME SANGER INSTITUTE	ERX2990815	HiSeq X Ten	PAIRED	RANDOM	GENOMIC	ILLUMINA	ERS1985958	ERP024108	['9bbc59f4-a525-11e7-854e-3c4a9275d6c8','ERR2988400','PRJEB21813','SC_RUN_24497_8#266','SC_EXP_24497_8#266','ERX2990815','10670077','ERS1985958','512657','Mycobacteria_in_non_CF_bronchiectasis_patients-sc-4853','SAMEA104360980','ERP024108']		2019-05-19T21:38:00.000Z																														295	295363550	125962117	PRJEB21813									NTM: avium complex		Mycobacterium avium
SAMN42410020	SRR29772715	WGS	INDIAN COUNCIL FOR MEDICAL RESEARCH NATIONAL INSTITUTE OF RESEARCH IN TUBERCULOSIS	SRX25272810	Illumina MiSeq	PAIRED	PCR	GENOMIC	ILLUMINA	SRS21957245	SRP367420	['MD107','PRJNA822663','SRP367420','MD107_R1.fastq.gz','SRR29772715','822663','SAMN42410020','bp0','SRX25272810','42410020','27256625','SRS21957245']	2022	2024-07-11T01:34:00.000Z		13.07265210 N 80.25039808 E	IND	Asia			Homo sapiens	3	human																					915	915802920	388400355	PRJNA822663									tuberculosis: unclassified		Mycobacterium tuberculosis
SAMEA115745883	ERR13284639	WGS	UNIVERSITY OF OXFORD, NUFFIELD DEPARTMENT OF MEDIC	ERX12655065	NextSeq 500	PAIRED	RANDOM PCR	GENOMIC	ILLUMINA	ERS20255767	ERP161058	['ERP161058','ERR13284639','PRJEB76547','ERX12655065','ERS20255767','9f13e5e9a96e','41889448','SAMEA115745883','b28b5ff0-515d-42d2-bc0f-19e45ec26bb9','1124794','webin-reads-9f13e5e9a96e']	2020	2024-08-10T05:23:00.000Z			DEU	Europe																										1053	1053083151	492769908	PRJEB76547								CRyPTIC_2024	tuberculosis: unclassified		Mycobacterium tuberculosis
SAMN08436061	SRR6650282	WGS	SAN RAFFAELE	SRX3627850	Illumina HiSeq 2500	PAIRED	RANDOM	GENOMIC	ILLUMINA	SRS2894638	SRP128089	['131128_210916_BGD_210916_100.gatk.bam','PRJNA428596','131128_WGS','SRR6650282','bp0','SRP128089','428596','131128','SAMN08436061','SRS2894638','8436061','SRX3627850']		2018-02-21T13:22:00.000Z			BGD	Asia			Homo sapiens	3	human					S		S		S				S	S				S			199	199093321	87572187	PRJNA428596	CRyPTIC_WHO2021_PMC7612554		99.31	1436727	33	lineage1.1.2	Sensitive	['tbprofiler','tree','Menardo_2021','diff','Walker_2022','input']	tuberculosis: human-adapted	L1.1.2	Mycobacterium tuberculosis
SAMN28856950	SRR19543301	WGS	SHANGHI CDC	SRX15595625	Illumina HiSeq 2500	PAIRED	RANDOM PCR	GENOMIC	ILLUMINA	SRS13296657	SRP378508	['SAMN28856950','SRR19543301','17-0855_0','SRS13296657','PRJNA845115','SRX15595625','28856950','17-0855_0.1.fq.gz','bp0','845115','SRP378508']	2017	2022-06-06T13:54:00.000Z			CHN	Asia	Shanghai	sputum	Homo sapiens	3	human																					1300	1300305754	534507975	PRJNA845115									NTM: unclassified		Mycobacterium kansasi
SAMEA12029262	ERR7821089	WGS	IBV_CSIC	ERX7388054	Illumina MiSeq	PAIRED	RANDOM	GENOMIC	ILLUMINA	ERS9676238	ERP134194	['MZ110','WGS_MTBC_TOSSE2','ERX7388054','25829929','SAMEA12029262','ERR7821089','805472','ERS9676238','ERP134194','PRJEB49677']		2022-07-18T01:15:00.000Z																														248	248733628	116496336	PRJEB49677			99.46	1921396	53	lineage4.3.3	Sensitive	['tree','input','tbprofiler','diff']	tuberculosis: unclassified		Mycobacterium tuberculosis
SAMN26430005	SRR18219202	AMPLICON	RUTGERS NEW JERSEY MEDICAL SCHOOL	SRX14365607	Illumina MiSeq	SINGLE	PCR	SYNTHETIC	ILLUMINA	SRS12178720	SRP362464	['26430005','SAMN26430005','bp0','SRP362464','812854','SRR18219202','SRS12178720','SRX14365607','glpK-10X-D20-RG-ND2','S34','S34_R1_001.fastq','PRJNA812854']	2020	2022-03-04T10:35:00.000Z			USA	North America	Newark, NJ	As reported: laboratory strain																								27	27677356	8923902	PRJNA812854									tuberculosis: unclassified		Mycobacterium tuberculosis
SAMN36184004	SRR25101051	WGS	UNIVERSITY OF WISCONSIN-MADISON	SRX20854062	Illumina HiSeq 2000	PAIRED	RANDOM	GENOMIC	ILLUMINA	SRS18131050	SRP446875	['SRS18131050','bp0','SAMN36184004','49-3B','SRP446875','SRR25101051','SRX20854062','36184004','49-3B_1.fastq','989669','PRJNA989669']		2023-06-30T20:06:00.000Z							Homo sapiens	3	human																					430	430285212	165225854	PRJNA989669			99.81	1713391	50	lineage4.4.1.1	Other	['tbprofiler','diff','input','tree']	tuberculosis: unclassified		Mycobacterium tuberculosis
SAMN41417824	SRR29052881	WGS	FIND, THE FOUNDATION FOR INNOVATIVE NEW DIAGNOSTICS	SRX24577493	Illumina HiSeq 2000	PAIRED	RANDOM	GENOMIC	ILLUMINA	SRS21317480	SRP507535	['6B1800_353088AFA824_IDR1700045193','1109295','SRS21317480','SRP507535','SRX24577493','SRR29052881','6B1800_353088AFA824','IDR1700045193-01-01_S6_L001_R1_001.fastq.gz','PRJNA1109295','SAMN41417824','41417824']		2024-05-16T10:42:00.000Z			USA	North America			Homo sapiens	3	human																					615	615004746	377474898	PRJNA1109295								WHO_mutations_2023	tuberculosis: unclassified		Mycobacterium tuberculosis
SAMEA7555566	ERR4822197	WGS	PUBLIC HEALTH ENGLAND	ERX4692039	Illumina HiSeq 2500	PAIRED	RANDOM	GENOMIC	ILLUMINA	ERS5312209	ERP124941	['ERR4822197','project.PHE-TB','PRJEB41201','ERS5312209','SAMEA7555566','ERX4692039','773303','experiment.25018','run.25018','sample.25018','ERP124941','22474973']		2021-11-11T03:09:00.000Z			GBR	Europe										S		S						S								750	750023411	294178258	PRJEB41201	Walker_2022		99.57	1900731	42	lineage3	Sensitive	['CRyPTIC_PHE','Walker_2022','tbprofiler','tree','input','diff']	tuberculosis: unclassified		Mycobacterium tuberculosis
SAMEA115739109	ERR13261327	WGS	UNIVERSITY OF OXFORD, NUFFIELD DEPARTMENT OF MEDIC	ERX12631740	NextSeq 500	PAIRED	RANDOM PCR	GENOMIC	ILLUMINA	ERS20248852	ERP161058	['webin-reads-ec38ab40c6be','PRJEB76547','1124794','b28b5ff0-515d-42d2-bc0f-19e45ec26bb9','ERP161058','ERR13261327','ERS20248852','ERX12631740','41858020','ec38ab40c6be','SAMEA115739109']	2020	2024-08-20T02:52:00.000Z			IND	Asia																										471	471878700	212817476	PRJEB76547								CRyPTIC_2024	tuberculosis: unclassified		Mycobacterium tuberculosis
SAMN13568149	SRR10809134	WGS	RADBOUDUMC	SRX7482781	NextSeq 500	PAIRED	PCR	GENOMIC	ILLUMINA	SRS5925658	SRP239172	['SRR10809134','SAMN13568149','SRP239172','PRJNA595834','bp0','SRS5925658','1101793','SRX7482781','1101793_R1.fastq.gz','595834','13568149']	2015	2019-12-31T09:13:00.000Z			IDN	Asia	Bandung	sputum	Homo sapiens	3	human																					544	544926403	229211032	PRJNA595834			99.48	1760437	58	lineage2.2.1	HR-TB	['TANDEM','tbprofiler','Menardo_2021','diff','input','tree']	tuberculosis: human-adapted	L2	Mycobacterium tuberculosis
SAMN18118476	SRR13837772	WGS	UNIVERISTY OF ANTWERP	SRX10216345	Illumina HiSeq 2500	PAIRED		GENOMIC	ILLUMINA	SRS8361083	SRP308980	['bp0','SRR13837772','SRX10216345','SRP308980','706121','COV5-FASTA47-MCOV5-CONTPaer-CPER2-SEED272385932','STUDYCOV5-FASTA47-MCOV5-CONTPaer-CPER2-SEED272385932.R1.fastq.gz','PRJNA706121','18118476','SAMN18118476','SRS8361083','ID272385932']	2021	2021-03-03T03:54:00.000Z						simulated/in silico																								22	22507800	11875852	PRJNA706121								['input','denylist','laboratory_synthetic']	tuberculosis: human-adapted	L4	Mycobacterium tuberculosis	H37Rv
SAMN31038460	SRR21727755	WGS	WADSWORTH CENTER	SRX17723673	Illumina MiSeq	PAIRED	RANDOM	GENOMIC	ILLUMINA	SRS15253667	SRP338930	['SAMN31038460','SRX17723673','SRR21727755','SRS15253667','IDR2000187724-01-01_S10_L001_R1_001.fastq.gz','766641','SRP338930','PRJNA766641','31038460','IDR2000187724']	2020	2022-09-27T13:34:00.000Z			USA	North America	New York state		Homo sapiens	3	human																					535	535757634	316989747	PRJNA766641			99.43	1606220	72	lineage2.2.1	Sensitive	['tree','diff','tbprofiler','input']	tuberculosis: unclassified		Mycobacterium tuberculosis
SAMEA112181354	ERR10610220	WGS	UNIVERSITY OF ANTWERP	ERX10082570	Illumina HiSeq 2500	PAIRED	RANDOM PCR	GENOMIC	ILLUMINA	ERS14291194	ERP142932	['ena-RUN-TAB-05-12-2022-05:55:53:660-35697','ERP142932','ERS14291194','907686','EC550B-331','aae09883-fd24-4fcc-881e-56543f55ec3d','SAMEA112181354','ERX10082570','32068751','PRJEB57919','ena-EXPERIMENT-TAB-05-12-2022-05:55:53:660-35696','ERR10610220']	2013	2022-12-18T14:46:00.000Z			ZAF	Africa		sputum	Homo sapiens	3	human																					475	475650000	246796945	PRJEB57919			99.48	730002	24	lineage2.2.2	HR-TB	['tbprofiler','tree','diff','input']	tuberculosis: unclassified		Mycobacterium tuberculosis
SAMN43397599	SRR30442802	AMPLICON	TGEN NORTH	SRX25868158	Illumina MiSeq	PAIRED	RANDOM	GENOMIC	ILLUMINA	SRS22481723	SRP529181	['SRR30442802','TB_CX857_S54','43397599','SRS22481723','SRX25868158','TB_CX857_S54_1','SRP529181','1153567','TB_CX857_S54_L001_R1_001.fastq.gz','bp0','PRJNA1153567','SAMN43397599']	2016	2024-08-28T16:34:00.000Z			ZAF	Africa			Homo sapiens	3	human																					24	24733878	17657931	PRJNA1153567									tuberculosis: unclassified		Mycobacterium tuberculosis
SAMN41468897	SRR29093765	WGS	FIND, THE FOUNDATION FOR INNOVATIVE NEW DIAGNOSTICS	SRX24617982	Illumina HiSeq 2000	PAIRED	RANDOM	GENOMIC	ILLUMINA	SRS21355146	SRP507535	['1518532645912T-R8819_R1.fastq.gz','41468897','924644_8CA41E3C3D37_R8819','PRJNA1109295','SRS21355146','1109295','SAMN41468897','SRR29093765','SRP507535','924644_8CA41E3C3D37','SRX24617982']	2010	2024-05-21T06:07:00.000Z			ZAF	Africa			Homo sapiens	3	human																					327	327747312	142832348	PRJNA1109295								WHO_mutations_2023	tuberculosis: unclassified		Mycobacterium tuberculosis
SAMN13051670	SRR10303296	WGS	NIAID BIOINFORMATICS AND COMPUTATIONAL BIOSCIENCES BRANCH	SRX7015952	Illumina MiSeq	PAIRED		GENOMIC	ILLUMINA	SRS5537472	SRP226110	['SRS5537472','TB-CPath-Toksanbaeva-IS-1067-DNA-072_S87_R1_001.fastq.gz.MYMBXG8CNGN/5009','578162','SRR10303296','SRP226110','MYMBXG8CNGN/5009','PRJNA578162','13051670','SRX7015952','SAMN13051670','Multiple Samples of Mycobacterium Tuberculosis collected by OCICB (Kazakhstan)']	2018	2019-10-17T18:08:00.000Z		48.0196 N 66.9237 E	KAZ	Asia		sputum	Homo sapiens	3	human																					387	387438820	170442700	PRJNA578162								['input','Menardo_2021']	tuberculosis: human-adapted	L4	Mycobacterium tuberculosis
SAMN16966168	SRR13180327	WGS	SCIENSANO	SRX9618392	Illumina MiSeq	PAIRED	RANDOM	GENOMIC	ILLUMINA	SRS7820590	SRP295468	['S19BD02961','681718','SRP295468','SRR13180327','SRS7820590','16966168','SAMN16966168','S19BD02961_1.fastq.gz','bp0','PRJNA681718','SRX9618392']	2019	2020-12-02T08:06:00.000Z			BEL	Europe			Homo sapiens	3	human																					456	456423683	236625924	PRJNA681718			99.3	1728357	83	lineage4.1.2.1	Sensitive	['input','tree','tbprofiler','diff']	tuberculosis: unclassified		Mycobacterium tuberculosis
SAMEA13294029	['ERR9119964','ERR9119963']	WGS		ERX8663002	Illumina HiSeq 2500	PAIRED	RANDOM	GENOMIC	ILLUMINA	ERS10896956		['run.6460.2.a8dfe4cc13ab4f19401be973663377f9','ERR9119964','ERX8663002','30299940','862825','ERR9119963','run.6460.1.f1b79b1ce874c656e1e527d2efa86317','experiment.6460.39dd8755','sample.6460.eb92e9b6','PRJEB51414','ERP136047','ERS10896956','SAMEA13294029','project.SeqTreat_SwissTPH1']																																370	371649958	180981826	PRJEB51414								CRyPTIC_SeqTreat_SwissTPH	tuberculosis: unclassified		Mycobacterium tuberculosis
SAMEA4744350	ERR2653143	WGS	NORWEGIAN INSTITUTE OF PUBLIC HEALTH	ERX2669597	Illumina MiSeq	PAIRED	RANDOM	GENOMIC	ILLUMINA	ERS2564461	ERP109440	['476915','ena-RUN-NORWEGIAN INSTITUTE OF PUBLIC HEALTH-19-06-2018-13:51:32:583-230','SAMEA4744350','ERX2669597','ERS2564461','ERR2653143','ena-EXPERIMENT-NORWEGIAN INSTITUTE OF PUBLIC HEALTH-19-06-2018-13:51:32:583-230','PRJEB27366','9578881','ena-STUDY-NORWEGIAN INSTITUTE OF PUBLIC HEALTH-19-06-2018-13:52:22:783-854','ERP109440','BRZ-230']	2009	2018-07-12T09:42:00.000Z			BRA	South America			Homo sapiens	3	human																					1318	1318826752	587284942	PRJEB27366			99.57	1580451	52	lineage4.3.2	Pre-XDR-TB	['standford','input','diff','tbprofiler','tree','Nimmo_2024']	tuberculosis: human-adapted	L4	Mycobacterium tuberculosis
SAMN06055403	SRR5073646	WGS	UNIVERSITY OF MELBOURNE	SRX2392736	Illumina HiSeq 2500	PAIRED	RANDOM	GENOMIC	ILLUMINA	SRS1834189	SRP094134	['SRR5073646','355614','SRP094134','HCMC1006','bp0','PRJNA355614','02MTB0841_S58_L001_1.fastq.gz','SRX2392736','SAMN06055403','SRS1834189','6055403']	2009-12	2016-12-02T18:48:00.000Z		10.82 N 106.63 E	VNM	Asia	Ho Chi Minh City	sputum	Homo sapiens	3	human																					537	537343449	262113298	PRJNA355614			99.35	1406925	48	lineage2.2.1	Sensitive	['input','tbprofiler','Napier_2020','diff','Menardo_2021','tree']	tuberculosis: human-adapted	L2.2.1	Mycobacterium tuberculosis
SAMEA14460456	ERR9787137	WGS	INSTITUTE OF TROPICAL MEDICINE	ERX9334413	Illumina HiSeq 2500	PAIRED	RANDOM	GENOMIC	ILLUMINA	ERS12087902	ERP137916	['844815','28830272','ERR9787137','ERS12087902','ena-EXPERIMENT-TAB-27-05-2022-13:53:26:588-12934','PRJEB53138','0efe4541-10cd-4d79-a29f-96d29eadb5f3','ena-RUN-TAB-27-05-2022-13:53:26:588-12935','ECF-13-F152','ERP137916','SAMEA14460456','ERX9334413']	2013	2022-06-25T18:19:00.000Z			GMB	Africa		sputum	Homo sapiens	3	human																					977	977341862	579353487	PRJEB53138			99.41	1869082	97	lineage6.3.1	Sensitive	['diff','tree','tbprofiler','WGS_2011-2014_GMB','input']	tuberculosis: unclassified		Mycobacterium tuberculosis
SAMEA11225688	ERR7902660	WGS	FZB	ERX7470805	NextSeq 500	PAIRED		GENOMIC	ILLUMINA	ERS8875163	ERP005779	['24685826','SAMEA11225688','ERR7902660','ERX7470805','ERS8875163','PRJEB6273','325612','ena-EXPERIMENT-FZB-04-01-2022-15:51:50:335-80','ena-RUN-FZB-04-01-2022-15:51:50:335-80','3002-12','ena-STUDY-FZB-08-05-2014-02:23:48:240-40','ERP005779']		2022-07-28T01:17:00.000Z																														446	446932535	192120240	PRJEB6273			99.28	1607521	54	lineage1.1.2	Sensitive	['diff','input','tbprofiler','tree']	MTBC		Mycobacterium tuberculosis complex sp.
SAMN15718747	SRR12380801	WGS	DIVISION OF GENOMIC MEDICINE AND INNOVATION SUPPORT	SRX8879565	NextSeq 500	SINGLE	RANDOM PCR	GENOMIC	ILLUMINA	SRS7140043	SRP275727	['SRR12380801','bp0','650561','SRX8879565','SAMN15718747','15718747','SRP275727','MTBDR180815','PRJNA650561','MTBDR180815_S2_good_1.fastq.gz','SRS7140043']	2019	2020-08-03T23:10:00.000Z		15.87 N 100.99 E	THA	Asia		sputum	Homo sapiens	3	human																					102	102049952	49818842	PRJNA650561									tuberculosis: unclassified		Mycobacterium tuberculosis
SAMEA112800716	ERR11050710	WGS	FZB	ERX10497501	NextSeq 500	PAIRED		GENOMIC	ILLUMINA	ERS14808262	ERP010814	['ERR11050710','ena-STUDY-FZB-22-06-2015-17:16:39:392-292','33852772','287903','21003922','ERS14808262','ena-EXPERIMENT-TAB-21-03-2023-10:58:00:070-107679','ERP010814','ena-RUN-TAB-21-03-2023-10:58:00:070-107680','PRJEB9680','SAMEA112800716','ERX10497501']		2023-07-20T23:20:00.000Z																														476	476430743	225754218	PRJEB9680			99.3	1277576	31	lineage4.8	Sensitive	['input','diff','tbprofiler']	tuberculosis: unclassified		Mycobacterium tuberculosis
SAMN28538161	SRR19303948	WGS	NATIONAL INSTITUTE OF INFECTIOUS DISEASES "L. SPALLANZANI"	SRX15364191	Illumina MiSeq	PAIRED	RANDOM	GENOMIC	ILLUMINA	SRS13093580	SRP373287	['834606','28538161','SRR19303948','PRJNA834606','SAMN28538161','bp0','SP653_R1.fastq.gz','SRP373287','SP653','SRX15364191','SRS13093580']	2017	2022-05-19T20:52:00.000Z		41.86 N 12.45 E	ITA	Europe	Rome	sputum	Homo sapiens	3	human																					445	445972496	208885713	PRJNA834606			99.67	1397332	48	lineage4.8	Sensitive	['diff','input','tbprofiler','tree']	tuberculosis: unclassified		Mycobacterium tuberculosis
SAMN02671089	SRR1187192	WGS	RI-MUHC	SRX484454	Illumina MiSeq	PAIRED		GENOMIC	ILLUMINA	SRS568744	SRP039605	['PRJNA240330','SAMN02671089','w120-MT-0718','240330','2671089','SRX484454','SRR1187192','SRS568744','SRP039605']	2012	2014-03-11T16:47:00.000Z		57.382712 N 70.616561 W	CAN	North America	Quebec		Homo sapiens	3	human																					198	198798108	81541669	PRJNA240330			99.38	776057	38	lineage4.1.2	Sensitive	['Menardo_2021','Menardo_2018','tree','input','tbprofiler','diff','Napier_2020']	tuberculosis: human-adapted	L4.1.2	Mycobacterium tuberculosis
SAMN16521623	SRR12882252	WGS	SWISSTPH	SRX9347981	Illumina HiSeq 2000	PAIRED		GENOMIC	ILLUMINA	SRS7570966	SRP288262	['SRP288262','670836','SAMN16521623','SRR12882252','BSSE_QGF_78545_CBP4JANXX_7_G21942_TGCAGCTA_TCGACTAG_S118_L007_R1_001_MM_1.fastq.gz','16521623','SRS7570966','SRX9347981','PRJNA670836','G21942','bp0','BSSE-QGF-78545']	2013	2020-10-23T06:27:00.000Z			BWA	Africa		sputum	Homo sapiens	3	human																					311	311479780	152124195	PRJNA670836			98.54	1408550	45	lineage1.2.2.2	Sensitive	['tbprofiler','tree','input','diff']	tuberculosis: unclassified		Mycobacterium tuberculosis
SAMN30158160	SRR20969559	WGS	CENTRE FOR TUBERCULOSIS CONTROL OF GUANGDONG PROVINCE	SRX16987161	Illumina NovaSeq 6000	PAIRED	RANDOM	GENOMIC	ILLUMINA	SRS14572925	SRP390552	['SRR20969559','gdtb_585','bp0','866200','SRX16987161','SAMN30158160','PRJNA866200','SRS14572925','D20003688a','SRP390552','D20003688a.realigned.bam','30158160']	2018	2022-08-08T18:37:00.000Z		23.08 N 113.14 E	CHN	Asia	Guangdong	sputum	Homo sapiens	3	human																					1987	1987262532	157672162	PRJNA866200			99.58	1880979	64	lineage2.2.1	Sensitive	['input','tree','tbprofiler','diff']	tuberculosis: unclassified		Mycobacterium tuberculosis
SAMN41468870	SRR29094000	WGS	FIND, THE FOUNDATION FOR INNOVATIVE NEW DIAGNOSTICS	SRX24618152	Illumina HiSeq 2000	PAIRED	RANDOM	GENOMIC	ILLUMINA	SRS21355316	SRP507535	['924644_85EFF3DDA8F0_H-Cox-r25564-COW5570A60','SRX24618152','SAMN41468870','924644_85EFF3DDA8F0','SRS21355316','1109295','41468870','SRP507535','1482335333618T-H-Cox-r25564-COW5570A60_S11_R1_001.fastq.gz','PRJNA1109295','SRR29094000']		2024-05-21T06:07:00.000Z			ZAF	Africa			Homo sapiens	3	human																					463	463118812	219001628	PRJNA1109295								WHO_mutations_2023	tuberculosis: unclassified		Mycobacterium tuberculosis
SAMEA3558741	ERR1035208	WGS	LSHTM	ERX1114006	Illumina MiSeq	PAIRED		GENOMIC	ILLUMINA	ERS865890	ERP011639	['ERS865890','SAMEA3558741','ena-STUDY-LSHTM-18-08-2015-18:02:02:463-104','ERP011639','ena-EXPERIMENT-LSHTM-25-09-2015-14:04:49:461-633','4155037','PRJEB10385','ERX1114006','ena-RUN-LSHTM-25-09-2015-14:04:49:461-633','mtb633','ERR1035208','297845']		2015-12-10T04:32:00.000Z			PRT	Europe										S		R					S	S	R							1760	1760749160	1194139639	PRJEB10385	Coll_2018		99.77	745683	17	lineage4.3.4.2	HR-TB	['diff','tree','Coll_2018','input','tbprofiler','Napier_2020']	tuberculosis: human-adapted	L4.3.4.2	Mycobacterium tuberculosis
SAMEA11761339	ERR8025536	WGS	DST/NRF CENTRE OF EXCELLENCE FOR BIOMEDICAL TB RES	ERX7591124	Illumina NovaSeq 6000	PAIRED	RANDOM PCR	GENOMIC	ILLUMINA	ERS9408728	ERP127235	['ERR8025536','ERP127235','ERX7591124','25051451','ena-RUN-TAB-17-01-2022-09:26:01:257-17579','ena-STUDY-DST/NRF Centre of Excellence for Biomedical TB research, SAMRC Centre for TB Research-24-02-2021-10:13:08:178-1231','798337','R23604','PRJEB43283','ERS9408728','SAMEA11761339','ena-EXPERIMENT-TAB-17-01-2022-09:26:01:257-17578']	2014	2022-03-20T09:14:00.000Z			ZAF	Africa		sputum	Homo sapiens	3	human																					817	817960306	550827974	PRJEB43283			99.21	1572419	42	lineage2.2.1	Pre-XDR-TB	['tree','diff','input','tbprofiler']	tuberculosis: unclassified		Mycobacterium tuberculosis
SAMEA4041311	['ERR1465832','ERR1465722']	WGS		['ERX1536309','ERX1536199']	Illumina HiSeq 2500	PAIRED	RANDOM	GENOMIC	ILLUMINA	ERS1212421		['5808535','SAMEA4041311','ERX1536199','PRJEB11460','ERP012852','343620','ena-EXPERIMENT-UNIVERSITY OF BASEL-21-06-2016-07:30:55:132-1','ERX1536309','ena-STUDY-UNIVERSITY OF BASEL-19-10-2015-17:08:25:268-8','G04387','ena-EXPERIMENT-UNIVERSITY OF BASEL-21-06-2016-07:30:55:140-111','ERR1465722','ena-RUN-UNIVERSITY OF BASEL-21-06-2016-07:30:55:141-111','ena-RUN-UNIVERSITY OF BASEL-21-06-2016-07:30:55:132-1','ERR1465832','ERS1212421']																																853	853245980	590980888	PRJEB11460			99.47	1603571	37	lineage4.1.2	Sensitive	['tbprofiler','input','diff','tree','Napier_2020']	tuberculosis: human-adapted	L4.1.2	Mycobacterium tuberculosis
SAMN43780290	SRR30673262	WGS	FIND, THE FOUNDATION FOR INNOVATIVE NEW DIAGNOSTICS	SRX26091699	Illumina HiSeq X	PAIRED	RANDOM	GENOMIC	ILLUMINA	SRS22658017	SRP532857	['SRS22658017','SRP532857','WGS-TB038050176','TB038050176_R1.fastq.gz','SRX26091699','SAMN43780290','43780290','1160005','SRR30673262','PRJNA1160005','TB038050176']	2021	2024-09-16T04:54:00.000Z			IND	Asia		sputum	Homo sapiens	3	human																					741	741293730	328344783	PRJNA1160005									tuberculosis: unclassified		Mycobacterium tuberculosis
SAMN37848268	SRR26399412	WGS	UNIVERSITY OF MELBOURNE/ THE PETER DOHERTY INSTITUTE FOR INFECTION AND IMMUNITY	SRX22104985	Illumina HiSeq 4000	PAIRED	RANDOM	GENOMIC	ILLUMINA	SRS19170066	SRP466602	['PRJNA1028637','SRR26399412','SRP466602','SRS19170066','bp0','SAMN37848268','Sample_349','Sample_349_1.fastq.gz','SRX22104985','1028637','37848268']		2023-10-16T19:03:00.000Z		10.8231 N 106.6297 E	VNM	Asia	Ho Chi Minh City	sputum	Homo sapiens	3	human																					732	732738600	321770891	PRJNA1028637			99.57	1627596	55	lineage2.2.1	Sensitive	['input','tree','diff','tbprofiler']	tuberculosis: unclassified		Mycobacterium tuberculosis
SAMEA11008644	ERR7363114	WGS	UNIVERSITY OF S*O PAULO	ERX6931751	NextSeq 500	PAIRED	RANDOM PCR	GENOMIC	ILLUMINA	ERS8658421	ERP132925	['ERR7363114','ERP132925','844718','SAMEA11008644','ena-RUN-TAB-17-11-2021-14:48:28:369-47912','52a60506-ee50-4f58-9245-018b120f0e9a','6780-2017','ena-EXPERIMENT-TAB-17-11-2021-14:48:28:369-47911','PRJEB48543','ERS8658421','28804791','ERX6931751']	2017	2022-06-12T07:51:00.000Z			BRA	South America		sputum	Homo sapiens	3	human																					532	532053314	243896509	PRJEB48543			99.45	1510357	47	lineage4.1.2.1	Sensitive	['tbprofiler','standford','diff','tree','input']	tuberculosis: unclassified		Mycobacterium tuberculosis
SAMN21156931	SRR15676433	WGS	UNIVERSITY OF TECHNOLOGY	SRX11972846	Illumina MiSeq	PAIRED	RANDOM	GENOMIC	ILLUMINA	SRS9981676	SRP334884	['CMBL','SRS9981676','SRP334884','21156931','bp0','SRX11972846','MD-7_S7_L001_R1_001.fastq.gz','PRJNA759141','SRR15676433','SAMN21156931','759141']	2020	2021-08-31T09:28:00.000Z			IRN	Asia	Tehran																									508	508426200	303964194	PRJNA759141			99.46	1064802	63	La1.2.BCG	Other	['input','tbprofiler','diff','tree']	tuberculosis: animal-adapted	La1.2	Mycobacterium bovis	Pasteur 1173P2
SAMN16521430	SRR12882483	WGS	SWISSTPH	SRX9348327	Illumina HiSeq 2000	PAIRED		GENOMIC	ILLUMINA	SRS7571312	SRP288262	['BSSE-QGF-93763','SRX9348327','SRS7571312','SRR12882483','670836','SRP288262','16521430','G21758','SAMN16521430','bp0','BSSE_QGF_93763_CC6UHANXX_1_G21758_TAAGGCGA_TCGACTAG_S158_L001_R1_001_MM_1.fastq.gz','PRJNA670836']		2020-10-23T06:32:00.000Z						sputum	Homo sapiens	3	human																					550	550494660	271990005	PRJNA670836			99.33	1613613	55	lineage1.2.1.2	Sensitive	['diff','input','tbprofiler','tree']	tuberculosis: unclassified		Mycobacterium tuberculosis
SAMN11399312	SRR8885133	WGS	WEILL CORNELL MEDICINE	SRX5670879	Illumina HiSeq 2500	PAIRED	PCR	GENOMIC	ILLUMINA	SRS4613728	SRP192116	['SRR8885133','11399312','SAMN11399312','SRS4613728','SRX5670879','Mtb-cydABDC-KO_IGO_06637_5_S48_L005_R1_001.fastq.gz','PRJNA532433','bp0','532433','cydABDC KO','SRP192116','4']	2013	2019-04-11T16:02:00.000Z			USA	North America	New York	laboratory-obtained strain																								677	677519000	368127668	PRJNA532433			99.32	1463032	16	lineage4.9	Sensitive	['tbprofiler','input','tree','diff']	tuberculosis: human-adapted	L4	Mycobacterium tuberculosis	H37Rv
SAMEA7527039	ERR4798480	WGS	FOUNDATION FOR MEDICAL RESEARCH INDIA	ERX4667903	NextSeq 500	PAIRED	RANDOM	GENOMIC	ILLUMINA	ERS5283511	ERP124850	['ERS5283511','project.Mumbai','22460601','ERP124850','SAMEA7527039','PRJEB41116','experiment.14985','773292','ERR4798480','ERX4667903','run.14985','sample.14985']		2021-11-10T01:27:00.000Z			IND	Asia	Mumbai					S	S				S		S	S							S		S	S		852	852408288	377847644	PRJEB41116	Walker_2022		99.32	1623115	55	lineage1.1.2	Sensitive	['tree','input','Walker_2022','diff','CRyPTIC_IND','tbprofiler']	tuberculosis: unclassified		Mycobacterium tuberculosis
SAMEA9070947	ERR6362368	WGS	Swiss-TPH	ERX5628154	Illumina NovaSeq 6000	SINGLE	RANDOM	GENOMIC	ILLUMINA	ERS6799253	ERP129488	['ERS6799253','ERR6362368','20453913','WGS RR-TB Khayelitsha','G45249_1','SAMEA9070947','ERP129488','ERX5628154','PRJEB45389','737713']		2021-10-13T18:41:00.000Z			ZAF	Africa																										471	471030064	145451015	PRJEB45389								R-RR_HIVcoinf_ZAF	tuberculosis: unclassified		Mycobacterium tuberculosis
SAMN31039694	SRR21728182	WGS	WADSWORTH CENTER	SRX17723962	Illumina MiSeq	PAIRED	RANDOM	GENOMIC	ILLUMINA	SRS15253929	SRP338930	['SRX17723962','IDR2000209646-01-01_S10_L001_R1_001.fastq.gz','SRS15253929','766641','SRP338930','PRJNA766641','IDR2000209646','SAMN31039694','SRR21728182','31039694']	2020	2022-09-27T14:57:00.000Z			USA	North America	New York state		Homo sapiens	3	human																					506	506656164	293222604	PRJNA766641			99.63	1523562	84	lineage2.2.1	Sensitive	['tbprofiler','diff','tree','input']	tuberculosis: unclassified		Mycobacterium tuberculosis
SAMN12565501	SRR9971084	WGS	UNIVERSITY COLLEGE LONDON	SRX6718535	NextSeq 500	PAIRED	RANDOM	GENOMIC	ILLUMINA	SRS5271071	SRP218410	['SAMN12565501','24_K0086B_R1.fastq.gz','SRP218410','12565501','SRX6718535','SRS5271071','PRJNA559528','SRR9971084','24_K0086B','559528']	2018	2019-08-15T06:47:00.000Z		29.88 S 30.99 E	ZAF	Africa	Durban	sputum	Homo sapiens	3	human																					871	871337648	382392632	PRJNA559528			98.31	1616457	48	lineage4.8.1	MDR-TB	['input','Nimmo_2024','tbprofiler','diff','tree']	tuberculosis: human-adapted	L4	Mycobacterium tuberculosis
SAMEA9976140	ERR6865444	WGS	IMPERIAL COLLEGE LONDON	ERX6488872	Illumina HiSeq 2000	PAIRED	RANDOM	GENOMIC	ILLUMINA	ERS7654420	ERP123401	['ERS7654420','ERP123401','ERX6488872','PRJEB39837','CA0088410_raw_wgs_R1R2','22010942','SAMEA9976140','ERR6865444','CA0088410_raw_wgs','ena-STUDY-IMPERIAL COLLEGE LONDON-12-08-2020-14:44:57:582-2394','CA0088410','666870']	2010	2021-10-15T12:59:00.000Z			PER	South America	Lima		Homo sapiens	3	human																					326	326004772	141010407	PRJEB39837			99.75	1698936	56	lineage4.3.3	Sensitive	['tree','diff','tbprofiler','input','standford']	tuberculosis: unclassified		Mycobacterium tuberculosis
SAMEA7525631	ERR4797089	WGS	FOUNDATION FOR MEDICAL RESEARCH INDIA	ERX4666504	NextSeq 500	PAIRED	RANDOM	GENOMIC	ILLUMINA	ERS5282105	ERP124850	['773292','ERS5282105','project.Mumbai','ERR4797089','SAMEA7525631','sample.1814','PRJEB41116','run.1814','ERX4666504','22459195','experiment.1814','ERP124850']		2021-11-09T22:21:00.000Z			IND	Asia	Mumbai					S	S			S	S	S	S	S				S		S	S	R	S	S	S	1014	1014811800	450355690	PRJEB41116	['Walker_2022','CRyPTIC_reuse_table']		99.38	1549110	49	lineage4.3.3;lineage1.1.3.1	Pre-XDR-TB	['tbprofiler','Walker_2022','CRyPTIC_reuse_table','CRyPTIC_IND','input','diff']	tuberculosis: unclassified		Mycobacterium tuberculosis
SAMEA13120125	ERR8775768	WGS	UNIVERSITY OF BASEL, SWITZERLAND	ERX8438483	Illumina HiSeq 2500	SINGLE		GENOMIC	ILLUMINA	ERS10724091	ERP135588	['ERX8438483','ERR8775768','30046635','863195','ERS10724091','PRJEB50999','ena-RUN-TAB-24-02-2022-09:36:14:150-98708','e85ebed1-8b4e-426c-a0a5-d56f438d6aa3','ERP135588','SAMEA13120125','G26712','ena-EXPERIMENT-TAB-24-02-2022-09:36:14:150-98707']	2016	2022-08-11T03:43:00.000Z			GEO	Asia			Homo sapiens	3	human																					385	385004088	170728634	PRJEB50999								input	tuberculosis: unclassified		Mycobacterium tuberculosis
SAMEA2682985	ERR775368	WGS	THE WELLCOME TRUST SANGER INSTITUTE	ERX718247	Illumina HiSeq 2000	PAIRED	RANDOM	GENOMIC	ILLUMINA	ERS519046	ERP004677	['247745','3384932','PRJEB5280','ERX718247','Mycobacterium_tuberculosis__HICF__sequencing-sc-2926','ERP004677','PH69_CA053M_1-sc-1838179','SC_EXP_14893_2#76','ERS519046','SAMEA2682985','SC_RUN_14893_2#76','ERR775368']	2011	2016-01-09T03:10:00.000Z			PER	South America			Homo sapiens	3	human																					585	585736400	270720769	PRJEB5280			99.56	1673509	38	lineage4.1.2.1	Sensitive	['standford','Napier_2020','input','diff','tree','tbprofiler']	tuberculosis: human-adapted	L4.1.2.1	Mycobacterium tuberculosis
SAMN37738640	SRR26331634	WGS	UNIVERISTY OF ANTWERP	SRX22039594	Illumina MiniSeq	PAIRED	RANDOM	GENOMIC	ILLUMINA	SRS19111651	SRP465342	['SRS19111651','PRJNA1026351','SMARTT-MM-284-BL-NA-M1-P-20221201-1-1','SRR26331634','bp0','37738640','SMARTT-MM-284-BL-NA-M1-P-20221201-1-1_S3_L001_R1_001.fastq.gz','SAMN37738640','MM-284-BL-NA-M1-P-20221201-1-1','1026351','SRP465342','SRX22039594']	2022	2023-10-11T18:26:00.000Z			ZAF	Africa		sputum	Homo sapiens	3	human																					1494	1494056879	587407354	PRJNA1026351			85.73	1386373	45	lineage2.2.1.1	RR-TB	['diff','input','tbprofiler','tree']	tuberculosis: unclassified		Mycobacterium tuberculosis
SAMN04276709	['SRR3724974','SRR11947436']	WGS		['SRX1881975','SRX8491833']	Illumina HiSeq 2500	SINGLE	PCR	GENOMIC	ILLUMINA	SRS1528424		['PRJNA300846','G03198','SRP077478','SRS1528424','SRX8491833','4276709','G03198_1.fastq.gz','SRX1881975','SRR11947436','BI_284','300846','SRR3724974','SAMN04276709']					THA	Asia		sputum	Homo sapiens	3	human																					2268	2268920560	1357892893	PRJNA300846			98.34	1298944	25	lineage2.2.1	Sensitive	['Menardo_2018','Menardo_2021','diff','nextstrain_global_tree','tbprofiler','input','IeDEA']	tuberculosis: human-adapted	L2	Mycobacterium tuberculosis
SAMEA8955448	ERR6201896	WGS	ANSES	ERX5837041	NextSeq 500	PAIRED	RANDOM	GENOMIC	ILLUMINA	ERS6638210	ERP130302	['ERR6201896','16Z000964','webin-reads-16Z000964','PRJEB46102','ena-STUDY-ANSES-05-07-2021-12:32:41:637-1413','SAMEA8955448','ERX5837041','ERS6638210','30673342','876704','ERP130302']	2015	2022-09-15T07:57:00.000Z			FRA	Europe			Sus scrofa	2	wild boar or pig																					916	916861128	404665069	PRJEB46102								input	tuberculosis: animal-adapted	La1	Mycobacterium bovis
SAMN12389253	['SRR9853170','SRR9851430']	AMPLICON		['SRX6607736','SRX6606196']	['MinION','Illumina MiSeq']	['SINGLE','PAIRED']	PCR	GENOMIC	['OXFORD_NANOPORE','ILLUMINA']	SRS5170982		['ET136B','136B_S12_L001_R1_001.fastq.gz','bp0','SRX6606196','SRP216626','SRS5170982','Ethiopia_39','12389253','SRR9851430','SRX6607736','SRR9853170','PRJNA557083','136B.fastq','557083','SAMN12389253']				7.57 N 39.7 E	ETH	Africa		sputum	Homo sapiens	3	human																					64	65387020	50970648	PRJNA557083									tuberculosis: unclassified		Mycobacterium tuberculosis
SAMN30634401	SRR21393634	Targeted-Capture	INSTITUTO NACIONAL DE MEDICINA GENOMICA	SRX17398894	NextSeq 500	PAIRED	PCR	GENOMIC	ILLUMINA	SRS14956993	SRP370134	['826553','30634401','20-2073','SRS14956993','N-20-2073_S25_L001_R1_001.fastq.gz','bp0','SRP370134','SRR21393634','SRX17398894','PRJNA826553','SAMN30634401']	2016	2022-09-01T19:10:00.000Z		19.22 N 99.12 W	MEX	North America	Mexico City	sputum	Homo sapiens	3	human																					251	251286952	126824707	PRJNA826553								standford	tuberculosis: unclassified		Mycobacterium tuberculosis
SAMN31672776	SRR22251407	WGS	INSTITUTE OF CLINICAL PATHOLOGY AND MEDICAL RESEARCH	SRX18228321	NextSeq 500	PAIRED	RANDOM	GENOMIC	ILLUMINA	SRS15724604	SRP407089	['SRS15724604','17-3391-0282_1.fastq.gz','17-3391-0282','SRP407089','SRX18228321','PRJNA899911','SRR22251407','899911','bp0','SAMN31672776','31672776']	2017	2022-11-09T23:53:00.000Z			AUS	Oceania	NSW		Homo sapiens	3	human																					581	581691209	273518663	PRJNA899911			99.45	1738275	56	lineage2.2.1	HR-TB	['diff','tree','input','tbprofiler']	tuberculosis: unclassified		Mycobacterium tuberculosis
SAMN41934531	SRR29477190	WGS	AGRICULTURE AND AGRI-FOOD CANADA	SRX24989017	Illumina NovaSeq 6000	PAIRED	RANDOM	GENOMIC	ILLUMINA	SRS21690829	SRP418573	['925907','AAFC_MAP_#1327_2015-11-04_05','SAMN41934531','41934531','NS.2014.001.IDT_i7_64---IDT_i5_64.1327_R1.fastq.gz','SRX24989017','SRS21690829','SRR29477190','SRP418573','PRJNA925907','1327']	2021	2024-06-20T14:22:00.000Z			CAN	North America	Ontario	feces	Bos taurus	2	domestic cattle																					1301	1301496482	403593953	PRJNA925907									NTM: avium complex		Mycobacterium avium subsp. paratuberculosis
SAMEA13300488	ERR9125731	WGS	UNIVERSITY OF OXFORD, NUFFIELD DEPARTMENT OF MEDIC	ERX8668996	Illumina MiSeq	PAIRED	RANDOM	GENOMIC	ILLUMINA	ERS10903305	ERP136068	['SAMEA13300488','862828','30301556','project.SeqTreat_PHO1','sample.1134.c40e79b8','ERP136068','ERX8668996','experiment.1134.b21cf800','ERR9125731','PRJEB51436','ERS10903305','run.1134.1.b0d06aaf2a779023e779fadf98c0824f']		2024-07-29T09:14:00.000Z			CAN	North America	Ontario																									580	580553456	379522861	PRJEB51436								CRyPTIC_PublicHealthOntario	tuberculosis: unclassified		Mycobacterium tuberculosis
SAMEA112804940	ERR11081116	WGS	FZB	ERX10528484	NextSeq 500	PAIRED		GENOMIC	ILLUMINA	ERS14812486	ERP010814	['ERP010814','394-02','287903','PRJEB9680','ERR11081116','ena-RUN-TAB-22-03-2023-09:21:25:327-112329','ERX10528484','ERS14812486','ena-STUDY-FZB-22-06-2015-17:16:39:392-292','33893037','ena-EXPERIMENT-TAB-22-03-2023-09:21:25:327-112328','SAMEA112804940']		2023-07-21T04:03:00.000Z																														427	427489095	188604374	PRJEB9680			99.74	1670612	56	lineage4.8	Sensitive	['diff','input','tree','tbprofiler']	tuberculosis: unclassified		Mycobacterium tuberculosis
SAMEA11934325	ERR7737863	WGS	INSTITUTE OF TROPICAL MEDICINE ANTWERP	ERX7306145	Illumina HiSeq 2500	PAIRED	RANDOM	GENOMIC	ILLUMINA	ERS9581484	ERP133916	['ERS9581484','ITM2014-01302','794693','ERX7306145','24684613','ERR7737863','PRJEB49409','ena-EXPERIMENT-TAB-16-12-2021-11:32:26:298-19150','ena-RUN-TAB-16-12-2021-11:32:26:298-19151','ERP133916','6c4e9598-cb36-4fad-abc8-a686b6ac3705','SAMEA11934325']	2014	2022-07-22T08:27:00.000Z			ETH	Africa		sputum	Homo sapiens	3	human																					442	442955782	199207774	PRJEB49409								input	tuberculosis: unclassified		Mycobacterium tuberculosis
SAMN19687776	SRR14801308	WGS	SIMON FRASER UNIVERSITY	SRX11134614	NextSeq 500	PAIRED	RANDOM	GENOMIC	ILLUMINA	SRS9198004	SRP323639	['SRX11134614','736718','SRS9198004','SRR14801308','PRJNA736718','bp0','SRP323639','SAMN19687776','19687776','TB-111-9585-18_S116','TB-111-9585-18_S116_1.fastq.gz']	2018	2021-06-13T22:41:00.000Z		47.03278 N 28.89972 E	MDA	Europe			Homo sapiens	3	human																					849	849703274	363954460	PRJNA736718			99.36	1316123	43	lineage4.2.1.1	Other	['tbprofiler','diff','input','tree']	tuberculosis: unclassified		Mycobacterium tuberculosis
SAMN15854039	SRR12476335	AMPLICON	IRCCS SAN RAFFAELE SCIENTIFIC INSTITUTE	SRX8970305	Illumina MiniSeq	PAIRED	PCR	GENOMIC	ILLUMINA	SRS7225979	SRP278074	['SRS7225979','PRJNA657967','187_S44_L001_R1_001.fastq.gz','SAMN15854039','SRP278074','187','657967','Culture_242','SRR12476335','SRX8970305','15854039']		2020-08-19T11:10:00.000Z			ERI	Africa		sputum	Homo sapiens	3	human																					120	120737345	48276131	PRJNA657967									tuberculosis: unclassified		Mycobacterium tuberculosis
SAMN13169546	SRR10379960	WGS	NIH / NIAID	SRX7080974	Illumina MiSeq	PAIRED	RANDOM	GENOMIC	ILLUMINA	SRS5596740	SRP227831	['SRS5596740','PRJNA586859','bp0','586859','13169546','SRX7080974','SAMN13169546','SRR10379960','SRP227831','6597','TB-CPath-Valeriu-IS-1009-DNA0416_S48_R1_001.fastq.gz']	2018	2019-10-31T13:26:00.000Z		47.0105 N 28.8638 E	MDA	Europe	Chisinau	sputum	Homo sapiens	3	human																					128	128116252	50114151	PRJNA586859			99.63	774674	26	lineage4.8	Sensitive	['tree','input','Menardo_2021','tbprofiler','diff']	tuberculosis: human-adapted	L4	Mycobacterium tuberculosis
SAMN03648873	SRR2101626	WGS	UNIVERSITY OF OXFORD	SRX1096320	Illumina HiSeq 2500	PAIRED	RANDOM	GENOMIC	ILLUMINA	SRS991004	SRP061066	['589c9a8f-dfc6-4bf6-80e3-84cef6cfc3e3','SRS991004','SRP061066','SRX1096320','SRR2101626','282721','3648873','PRJNA282721','589c9a8f-dfc6-4bf6-80e3-84cef6cfc3e3_R00000039_v3.bam','SAMN03648873']		2015-07-17T03:28:00.000Z			ZAF	Africa						S	S			S		S	S	S			S	S	S				S			146	146041017	104685733	PRJNA282721	CRyPTIC_WHO2021_PMC7612554							['Napier_2020','Walker_2022','input','Menardo_2021']	tuberculosis: human-adapted	L4.3.4.2.1	Mycobacterium tuberculosis
SAMD00117906	DRR130198	WGS	NIID	DRX122936	Illumina MiSeq	PAIRED	RANDOM	GENOMIC	ILLUMINA	DRS090314	DRP004886	['527409','DRR130198','DRP004886','DRS090314','PRJDB7006','SAMD00117906','DRX122936','11127875']	2011	2019-06-13T19:10:00.000Z			JPN	Asia	Osaka	sputum	Homo sapiens	3	human																					483	483472609	277861151	PRJDB7006			99.8	1242826	83	lineage4.9	Pre-XDR-TB	['tbprofiler','Menardo_2021','input','tree','diff']	tuberculosis: human-adapted	L4	Mycobacterium tuberculosis
SAMEA6455927	ERR3799588	WGS	INSTITUTE OF TROPICAL MEDICINE	ERX3801477	Illumina HiSeq 2500	PAIRED	RANDOM	GENOMIC	ILLUMINA	ERS4221476	ERP119211	['SAMEA6455927','ERS4221476','ERX3801477','600196','ERR3799588','12-02671','ERP119211','13811562','ena-STUDY-Institute of tropical medicine-08-01-2020-09:16:49:129-1770','webin-reads-12-02671','PRJEB36076']	2012	2020-01-18T06:45:00.000Z			GMB	Africa		sputum	Homo sapiens	3	human																					410	410011413	254861529	PRJEB36076								input	tuberculosis: human-adapted		Mycobacterium africanum
SAMEA9976965	ERR6866267	WGS	IMPERIAL COLLEGE LONDON	ERX6489695	Illumina HiSeq 2000	PAIRED	RANDOM	GENOMIC	ILLUMINA	ERS7655243	ERP123401	['ERS7655243','ena-STUDY-IMPERIAL COLLEGE LONDON-12-08-2020-14:44:57:582-2394','SAMEA9976965','ERP123401','PRJEB39837','ERR6866267','ERX6489695','LI2041609','LI2041609_raw_wgs','LI2041609_raw_wgs_R1R2','666870','22011765']	2009	2021-10-15T13:54:00.000Z			PER	South America	Lima		Homo sapiens	3	human																					340	340488692	149299609	PRJEB39837			99.54	1575472	53	lineage4.1.2	Sensitive	['input','diff','standford','tree','tbprofiler']	tuberculosis: unclassified		Mycobacterium tuberculosis
SAMN08794998	SRR6896508	WGS	SAN RAFFAELE	SRX3846395	Illumina MiSeq	PAIRED	RANDOM	GENOMIC	ILLUMINA	SRS3090697	SRP128089	['bp0','DH00680828_S12.gatk.bam','SAMN08794998','SRP128089','SRR6896508','8794998','DH00680828_WGS','SRX3846395','SRS3090697','428596','DH00680828','PRJNA428596']		2018-03-27T13:26:00.000Z							Homo sapiens	3	human																					161	161521388	104438676	PRJNA428596								input	tuberculosis: unclassified		Mycobacterium tuberculosis
SAMN19113060	SRR14519790	WGS	MDUPHL	SRX10865277	NextSeq 500	PAIRED	RANDOM	GENOMIC	ILLUMINA	SRS8960617	SRP319622	['19113060','729189','PRJNA729189','SRS8960617','NS500345_HT7Y2AFXX_AUSMDU00009827','SRR14519790','bp0','SRP319622','SAMN19113060','SRX10865277','AUSMDU00009827','AUSMDU00009827_R1.fq.gz']	1994	2021-05-15T03:45:00.000Z			AUS	Oceania	Northern Territory		Homo sapiens	3	human																					541	541003776	257932176	PRJNA729189			99.41	1419994	48	lineage4.4.2	Sensitive	['tbprofiler','diff','tree','input']	tuberculosis: unclassified		Mycobacterium tuberculosis
SAMN20512910	SRR15316585	WGS	SCHOOL OF PUBLIC HEALTH, FUDAN UNIVERSITY	SRX11621011	Illumina HiSeq 2000	PAIRED	PCR	GENOMIC	ILLUMINA	SRS9656273	SRP330727	['SAMN20512910','20512910','2008-East-071','E133','bp0','SRX11621011','SRS9656273','PRJNA751240','SRP330727','E133_R1.fastq.gz','SRR15316585','751240']	2008	2021-08-01T01:35:00.000Z		30.30 N 120.70 E	CHN	Asia	Zheijiang	sputum	Homo sapiens	3	human																					4232	4232131500	1831928968	PRJNA751240			99.03	1656141	56	lineage2.2.1.1	Sensitive	['diff','tbprofiler','tree','input','timelapse_Zhejiang_CHN']	tuberculosis: unclassified		Mycobacterium tuberculosis
SAMEA115745859	ERR13284612	WGS	UNIVERSITY OF OXFORD, NUFFIELD DEPARTMENT OF MEDIC	ERX12655038	NextSeq 500	PAIRED	RANDOM PCR	GENOMIC	ILLUMINA	ERS20255743	ERP161058	['1124794','ERP161058','webin-reads-4adf11a3a081','ERS20255743','41889424','ERR13284612','ERX12655038','PRJEB76547','b28b5ff0-515d-42d2-bc0f-19e45ec26bb9','SAMEA115745859','4adf11a3a081']	2020	2024-08-11T02:35:00.000Z			DEU	Europe																										583	583136387	243675458	PRJEB76547								CRyPTIC_2024	tuberculosis: unclassified		Mycobacterium tuberculosis
SAMEA112805397	ERR11081596	WGS	FZB	ERX10528964	NextSeq 500	PAIRED		GENOMIC	ILLUMINA	ERS14812943	ERP010814	['ena-STUDY-FZB-22-06-2015-17:16:39:392-292','PRJEB9680','ERP010814','33893494','5409-00','SAMEA112805397','ERR11081596','ERS14812943','ena-EXPERIMENT-TAB-22-03-2023-09:21:25:452-113288','287903','ERX10528964','ena-RUN-TAB-22-03-2023-09:21:25:452-113289']		2023-07-21T04:08:00.000Z																														840	840526909	357998636	PRJEB9680			99.43	1700374	56	lineage4.1.2.1	Sensitive	['tree','input','diff','tbprofiler']	tuberculosis: unclassified		Mycobacterium tuberculosis
SAMN36184000	SRR25101055	WGS	UNIVERSITY OF WISCONSIN-MADISON	SRX20854058	Illumina HiSeq 2000	PAIRED	RANDOM	GENOMIC	ILLUMINA	SRS18131046	SRP446875	['SRR25101055','SRX20854058','345-C2_1.fastq','bp0','SRP446875','PRJNA989669','SRS18131046','36184000','989669','SAMN36184000','345-C2']		2023-06-30T20:06:00.000Z							Homo sapiens	3	human																					361	361281392	192534307	PRJNA989669			99.71	1893734	59	lineage4.4.1.2	Sensitive	['input','tbprofiler','tree','diff']	tuberculosis: unclassified		Mycobacterium tuberculosis
SAMN03648604	SRR2101357	WGS	UNIVERSITY OF OXFORD	SRX1096051	Illumina HiSeq 2500	PAIRED	RANDOM	GENOMIC	ILLUMINA	SRS991121	SRP061066	['3648604','SRR2101357','06057008-5169-4158-a2bc-79d36b5d049b_R00000039_v3.bam','SRS991121','06057008-5169-4158-a2bc-79d36b5d049b','SRP061066','PRJNA282721','282721','SRX1096051','SAMN03648604']		2015-07-14T15:25:00.000Z			ZAF	Africa						S	S			S		S	S	S			R	S	S				S			225	225752768	140795928	PRJNA282721	CRyPTIC_WHO2021_PMC7612554		98.91	809568	32	lineage4.1.2	Other	['input','tbprofiler','Walker_2022','Napier_2020','diff','Menardo_2018','Menardo_2021','nextstrain_global_tree']	tuberculosis: human-adapted	L4.1.2	Mycobacterium tuberculosis
SAMEA7551300	ERR4817937	WGS	PUBLIC HEALTH ENGLAND	ERX4687779	Illumina HiSeq 2500	PAIRED	RANDOM	GENOMIC	ILLUMINA	ERS5307949	ERP124941	['ERS5307949','22470694','773303','PRJEB41201','sample.20757','project.PHE-TB','ERR4817937','ERX4687779','ERP124941','experiment.20757','run.20757','SAMEA7551300']		2021-11-10T18:14:00.000Z			GBR	Europe																										445	445418952	219918094	PRJEB41201			99.74	1763869	41	lineage4.7	Sensitive	['tree','input','CRyPTIC_PHE','diff','tbprofiler']	tuberculosis: unclassified		Mycobacterium tuberculosis
SAMEA115741617	ERR13267079	WGS	UNIVERSITY OF OXFORD, NUFFIELD DEPARTMENT OF MEDIC	ERX12637505	NextSeq 500	PAIRED	RANDOM PCR	GENOMIC	ILLUMINA	ERS20251360	ERP161058	['b28b5ff0-515d-42d2-bc0f-19e45ec26bb9','ERX12637505','ERR13267079','ERP161058','1124794','41869553','ERS20251360','613d56cd378d','PRJEB76547','SAMEA115741617','webin-reads-613d56cd378d']	2019	2024-08-19T21:51:00.000Z			IND	Asia																										493	493990800	224593156	PRJEB76547								CRyPTIC_2024	tuberculosis: unclassified		Mycobacterium tuberculosis
SAMEA8742433	ERR5918103	WGS	CTB/NICD	ERX5559195	Illumina HiSeq 4000	PAIRED	RANDOM	GENOMIC	ILLUMINA	ERS6422014	ERP128679	['ERS6422014','PRJEB44608','ERR5918103','773352','sample.25324','experiment.25324','project.CTB_NICD_Wellcome_site10','run.25324','22480224','ERP128679','SAMEA8742433','ERX5559195']		2021-11-11T13:00:00.000Z			ZAF	Africa												R					S	S								497	497319300	234243833	PRJEB44608	Walker_2022		99.72	1599607	55	lineage4.3.4.1	HR-TB	['Walker_2022','tbprofiler','diff','CRyPTIC_CTB-NICD','input','tree']	tuberculosis: unclassified		Mycobacterium tuberculosis
SAMEA104600337	ERR2307551	WGS	FZB	ERX2358843	Illumina HiSeq 2500	PAIRED		GENOMIC	ILLUMINA	ERS2211619	ERP105903	['514-07','ERP105903','ena-RUN-FZB-19-02-2018-14:17:48:277-188','8821376','ena-STUDY-FZB-22-12-2017-11:22:56:801-326','ERX2358843','ERS2211619','PRJEB24099','ena-EXPERIMENT-FZB-19-02-2018-14:17:48:277-188','ERR2307551','SAMEA104600337','448111']		2022-07-14T06:16:00.000Z																														592	592199400	340581240	PRJEB24099								input	MTBC		Mycobacterium tuberculosis complex sp.
SAMN09905665	SRR7746674	WGS	ECOLE POLYTECHNIQUE FEDERALE DE LAUSANNE	SRX4602911	Illumina HiSeq 2500	SINGLE	RANDOM	GENOMIC	ILLUMINA	SRS3708502	SRP158673	['SRP158673','SAMN09905665','9905665','CS_Rv','SRX4602911','bp0','SRS3708502','SRR7746674','CS_Rv_N-reads.fastq.gz','487536','PRJNA487536']	2016	2018-08-23T09:26:00.000Z		46.5199906 N 6.5622405 E	CHE	Europe	Lausanne		Homo sapiens	3	human																					666	666866539	215469775	PRJNA487536									tuberculosis: human-adapted	L4	Mycobacterium tuberculosis	H37Rv
SAMN26038107	SRR18213858	WGS	MODMEDMICOXFORD	SRX14360326	Illumina HiSeq 2500	PAIRED	RANDOM	GENOMIC	ILLUMINA	SRS12173848	SRP076676	['SRP076676','SAMN26038107','MMMOSRA:2b64d9af-9379-4f24-b1b4-6c5f55a0dde3','PRJNA302362','SRX14360326','302362','MMMOSAM:2b64d9af-9379-4f24-b1b4-6c5f55a0dde3','26038107','SRR18213858','SRS12173848']	2009	2022-03-03T13:59:00.000Z			GBR	Europe	Birmingham		Homo sapiens	3	human																					399	399696200	298790108	PRJNA302362			99.42	1720557	39	lineage4.1.2.1	Sensitive	['input','tbprofiler','diff','tree']	tuberculosis: unclassified		Mycobacterium tuberculosis
SAMN07658604	SRR6045238	WGS	MODMEDMICOXFORD	SRX3192118	Illumina MiSeq	PAIRED	RANDOM	GENOMIC	ILLUMINA	SRS2519658	SRP117784	['MMMOSRA:c451855c-8185-4c27-869b-df35683a5060','MMMOSAM:c451855c-8185-4c27-869b-df35683a5060','SRP117784','401515','SRR6045238','SAMN07658604','PRJNA401515','7658604','SRS2519658','SRX3192118']	2016	2017-10-27T16:18:00.000Z			GBR	Europe	Oxford		Homo sapiens	3	human					S		S					S	S								378	378459772	224956240	PRJNA401515	CRyPTIC_WHO2021_PMC7612554		99.34	1699299	53	lineage4.1.1.1	Sensitive	['tbprofiler','Napier_2020','Walker_2022','input','diff','tree']	tuberculosis: human-adapted	L4.1.1.1	Mycobacterium tuberculosis
SAMN38211456	SRR26795791	WGS	HMS	SRX22493116	Illumina HiSeq 4000	SINGLE	cDNA	GENOMIC	ILLUMINA	SRS19506231	SRP471323	['38211456','PRJNA1039243','1039243','SAMN38211456','SRX22493116','8264','SRR26795791','SRP471323','Peru8264','SRS19506231','bp0','Peru8264_R1.fastq.gz']	2013	2023-11-11T23:14:00.000Z			PER	South America		sputum	Homo sapiens	3	human																					148	148737900	73459225	PRJNA1039243								standford	tuberculosis: unclassified		Mycobacterium tuberculosis
SAMN22261993	SRR17133620	AMPLICON	BEIJING CHEST HOSPITAL	SRX13318019	Ion Torrent Proton	PAIRED	PCR	GENOMIC	ION_TORRENT	SRS11226200	SRP349266	['SRP349266','sample153.bam','22261993','SRR17133620','PRJNA771241','SRS11226200','SAMN22261993','sample_153','153.bam','bp0','SRX13318019','771241']	2020	2021-12-04T20:31:00.000Z			CHN	Asia	Beijing	As reported: tissue sample	Homo sapiens	3	human																					252	252614165	182325042	PRJNA771241									unclassified mycobacteria		Mycobacterium sp.
SAMEA7541779	ERR4809241	WGS	CTB/NICD	ERX4678781	Illumina HiSeq 4000	PAIRED	RANDOM	GENOMIC	ILLUMINA	ERS5298231	ERP124931	['22463235','ERP124931','experiment.9936','ERR4809241','run.9936','ERX4678781','project.Gates_clinical_isolates','SAMEA7541779','ERS5298231','sample.9936','773296','PRJEB41191']		2021-11-11T01:38:00.000Z			ZAF	Africa						S				R	S	R	S	S				R		S	S	S	S	S	R	702	702627900	291337300	PRJEB41191	['Walker_2022','CRyPTIC_reuse_table']		99.5	1791618	60	lineage4.2.1;lineage4.1.2	MDR-TB	['diff','input','CRyPTIC_CTB-NICD','CRyPTIC_reuse_table','Walker_2022','tbprofiler']	tuberculosis: unclassified		Mycobacterium tuberculosis
SAMN07659698	SRR6045744	WGS	MODMEDMICOXFORD	SRX3192632	Illumina MiSeq	PAIRED	RANDOM	GENOMIC	ILLUMINA	SRS2521137	SRP117784	['PRJNA401515','MMMOSAM:5b3d6050-5fc5-4438-8c8e-15e3f1465015','SRR6045744','SRX3192632','SRP117784','SAMN07659698','7659698','401515','MMMOSRA:5b3d6050-5fc5-4438-8c8e-15e3f1465015','SRS2521137']	2016	2017-10-27T17:03:00.000Z			GBR	Europe	Oxford		Homo sapiens	3	human																					183	183997948	114300057	PRJNA401515			93.91	894130	29	lineage3.1.2	Sensitive	['diff','tbprofiler','tree','input']	tuberculosis: unclassified		Mycobacterium tuberculosis
SAMN21856541	SRR16087876	WGS	NIH / NIAID	SRX12374415	NextSeq 500	PAIRED	RANDOM	GENOMIC	ILLUMINA	SRS10345324	SRP338907	['SRX12374415','SRP338907','SAMN21856541','766649','SRS10345324','16531','bp0','SRR16087876','21856541','UKR-79_lib34779_nextseq_n0285_151bp.filtered_2nd.1.fastq.gz','PRJNA766649']	2020	2021-10-16T09:59:00.000Z		49.9935 N 36.2304 E	UKR	Europe	Kharkiv	sputum	Homo sapiens	3	human																					653	653826638	299026371	PRJNA766649			99.79	1536791	52	lineage4.3.3	MDR-TB	['input','diff','tbprofiler','tree']	tuberculosis: unclassified		Mycobacterium tuberculosis
SAMD00029448	DRR034403	WGS	NCGM	DRX031036	Illumina MiSeq	PAIRED	RANDOM	GENOMIC	ILLUMINA	DRS043616	DRP003615	['DRX031036','SAMD00029448','384863','DRR034403','DRP003615','DRS043616','6846137','PRJDB3875']	2013	2017-04-28T17:31:00.000Z		36.6 N 139.9 E	JPN	Asia	Tochigi	sputum	Homo sapiens	3	human																					306	306974967	201348938	PRJDB3875			99.48	754573	32	lineage4.3.3	Sensitive	['tree','diff','input','tbprofiler']	tuberculosis: unclassified		Mycobacterium tuberculosis
SAMN34626928	SRR24445575	AMPLICON	HARVARD TH CHAN SCHOOL OF PUBLIC HEALTH	SRX20232556	Illumina MiSeq	PAIRED	PCR	GENOMIC	ILLUMINA	SRS17566903	SRP436110	['30418_IgG_RcranHLNgr','PRJNA967652','34626928','30418-RcranHLNgr_S85_L001_R1_001.fastq.gz','SRS17566903','967652','SAMN34626928','SRP436110','bp0','SRX20232556','SRR24445575','DNA-230209FOR-313']	2019	2023-05-05T11:03:00.000Z			USA	North America	Pittsburg	lymph node	Macaca fascicularis	3	crab-eating macaque																					37	37698522	26543297	PRJNA967652									tuberculosis: human-adapted	L4	Mycobacterium tuberculosis	Erdman
SAMEA1059522	ERR3337570	WGS	WELLCOME SANGER INSTITUTE	ERX3362279	Illumina HiSeq X Ten	PAIRED	RANDOM	GENOMIC	ILLUMINA	ERS2365110	ERP024108	['SC_RUN_25825_1#178','ERX3362279','ERS2365110','Mycobacteria_in_non_CF_bronchiectasis_patients-sc-4853','11844254','SAMEA1059522','ERR3337570','PRJEB21813','ERP024108','512657','a89eb5fe-be4d-11e7-b52c-3c4a9275d6c8','SC_EXP_25825_1#178']		2019-05-24T21:12:00.000Z																														481	481647418	195134597	PRJEB21813									NTM: avium complex		Mycobacterium avium
SAMEA1118380	ERR2513199	WGS	PHE	ERX2532409	Illumina HiSeq 2500	PAIRED	RANDOM	GENOMIC	ILLUMINA	ERS2397789	ERP107961	['493034','project.First_10k_genomes_study_set_4','SAMEA1118380','ERR2513199','run.4919','10122326','ERP107961','PRJEB25991','experiment.4919','ERX2532409','sample.4919','ERS2397789']		2022-07-23T22:24:00.000Z			GBR	Europe	England									S		S					S	S								1361	1361148126	858189947	PRJEB25991	Walker_2022		99.56	1640034	53	lineage2.2.1	Sensitive	['diff','Napier_2020','tree','tbprofiler','CRyPTIC_PHE','input','Walker_2022']	tuberculosis: human-adapted	L2.2.1	Mycobacterium tuberculosis
SAMEA5975213	ERR3559465	WGS	FUDAN UNIVERSITY	ERX3559216	Illumina HiSeq 2500	PAIRED	RANDOM PCR	GENOMIC	ILLUMINA	ERS3778050	ERP117507	['ERX3559216','ERR3559465','ERP117507','SAMEA5975213','639250','SC0393','PRJEB34582','ERS3778050','ena-EXPERIMENT-FUDAN UNIVERSITY-25-09-2019-16:05:21:802-393','ena-RUN-FUDAN UNIVERSITY-25-09-2019-16:05:21:802-393','15230991','ena-STUDY-FUDAN UNIVERSITY-25-09-2019-16:05:44:667-292']	2018	2020-06-13T19:38:00.000Z			CHN	Asia		sputum	Homo sapiens	3	human																					973	973491000	395997700	PRJEB34582			99.39	1790850	59	lineage2.2.1	Sensitive	['input','tree','diff','Menardo_2021','tbprofiler']	tuberculosis: human-adapted	L2	Mycobacterium tuberculosis
SAMEA6497922	ERR4010975	WGS	DST-NRF CENTRE OF EXCELLENCE FOR BIOMEDICAL TUBERC	ERX4012375	Illumina HiSeq 2000	PAIRED	RANDOM	GENOMIC	ILLUMINA	ERS4262378	ERP119549	['SAMEA6497922','ena-EXPERIMENT-DST-NRF Centre of Excellence for Biomedical Tuberculosis Research, SAMRC Centre for Tuberculosis Research, Department Biomedical Sciences-09-04-2020-12:19:05:407-12','ena-RUN-DST-NRF Centre of Excellence for Biomedical Tuberculosis Research, SAMRC Centre for Tuberculosis Research, Department Biomedical Sciences-09-04-2020-12:19:05:407-12','ERP119549','ena-STUDY-DST-NRF Centre of Excellence for Biomedical Tuberculosis Research, SAMRC Centre for Tuberculosis Research, Department Biomedical Sciences-22-01-2020-11:47:08:117-37','ERX4012375','ERS4262378','629714','S3839','14778401','PRJEB36366','ERR4010975']	2013	2020-11-12T02:49:00.000Z			ZAF	Africa		sputum	Homo sapiens	3	human																					814	814613940	505593734	PRJEB36366			93.74	726280	16	lineage4.9.1	Sensitive	['input','tbprofiler','Menardo_2021']	tuberculosis: human-adapted	L4	Mycobacterium tuberculosis
SAMN15703018	SRR12395236	WGS	WADSWORTH CENTER	SRX8893661	MinION	SINGLE	RANDOM	GENOMIC	OXFORD_NANOPORE	SRS7152683	SRP276100	['15703018','A163','SRP276100','IDR1900037126-01-01.fastq.gz','IDR1900037126-01-01','SAMN15703018','SRS7152683','SRR12395236','PRJNA650381','650381','SRX8893661','bp0']	2019	2020-08-05T13:31:00.000Z		42.24496299 N 73.77766623 W	USA	North America	HUDSON	As reported: SPT	Homo sapiens	3	human																					516	516206430	472185461	PRJNA650381									tuberculosis: unclassified		Mycobacterium tuberculosis
SAMEA10030093	ERR7911409	WGS	FZB	ERX7478806	NextSeq 500	PAIRED		GENOMIC	ILLUMINA	ERS7708301	ERP132622	['ERP132622','ena-RUN-FZB-05-01-2022-10:45:57:319-567','F-053S113','PRJEB48275','ERR7911409','24682061','ERX7478806','SAMEA10030093','ena-EXPERIMENT-FZB-05-01-2022-10:45:57:319-567','794636','ena-STUDY-FZB-22-10-2021-10:26:06:450-343','ERS7708301']		2022-07-21T20:06:00.000Z			GEO	Asia						S	S					R	S	R			R	R					R			464	464417754	207002568	PRJEB48275	Finci_2022		99.61	1551627	54	lineage2.2.1	Pre-XDR-TB	['diff','tbprofiler','Finci_2022','tree','input']	tuberculosis: human-adapted	L2.2.1	Mycobacterium tuberculosis
SAMEA11225803	ERR7902775	WGS	FZB	ERX7470920	NextSeq 500	PAIRED		GENOMIC	ILLUMINA	ERS8875278	ERP005779	['325612','ERR7902775','ena-EXPERIMENT-FZB-04-01-2022-15:51:50:340-195','SAMEA11225803','ERS8875278','ERP005779','ena-RUN-FZB-04-01-2022-15:51:50:340-195','ERX7470920','ena-STUDY-FZB-08-05-2014-02:23:48:240-40','24647277','PRJEB6273','PN161']		2022-07-14T21:56:00.000Z																														752	752913183	318966561	PRJEB6273			99.44	1705547	58	lineage1.2.1.1	Sensitive	['input','tbprofiler','diff','tree']	MTBC		Mycobacterium tuberculosis complex sp.
SAMN05001046	SRR3544737	WGS	BI	SRX1774802	Illumina HiSeq 2000	PAIRED	RANDOM	GENOMIC	ILLUMINA	SRS1446250	SRP075210	['PRJNA318002','BI_24','SRX1774802','318002','SAMN05001046','5001046','SRP075210','SRR3544737','SRS1446250','Mycobacterium tuberculosis G-035_1']	2014	2016-05-19T09:29:00.000Z			GEO	Asia		sputum	Homo sapiens	3	human																					2654	2654836308	766530585	PRJNA318002			99.35	1359337	28	lineage2.2.1	Pre-XDR-TB	['tree','Nimmo_2024','input','diff','tbprofiler']	tuberculosis: human-adapted	L2	Mycobacterium tuberculosis
SAMEA6875560	ERR4195377	WGS	Instituto_de_Biomedicina_de_Valencia	ERX4156786	Illumina MiSeq	PAIRED	RANDOM	GENOMIC	ILLUMINA	ERS4603121	ERP122165	['28874759','SAMEA6875560','mtb_valencia_isolates','846033','ERX4156786','PRJEB38719','ERP122165','G1536','ERR4195377','ERS4603121']	2016	2022-06-11T04:49:00.000Z			ESP	Europe	Valencia					S					S															906	906216894	498505747	PRJEB38719		No	99.58	1911564	82	lineage4.3.4.2	Other	['diff','Cancino-Muñoz_2022','tbprofiler','TGU','tree','input']	tuberculosis: human-adapted	L4.3.4.2	Mycobacterium tuberculosis
SAMN15404213	SRR12399336	AMPLICON	GENOSCREEN	SRX8897788	NextSeq 500	PAIRED	PCR	GENOMIC	ILLUMINA	SRS7156561	SRP276358	['SRS7156561','SRP276358','SRX8897788','21-4','643157','21-4_S21_L001_R1_001.fastq.gz','SRR12399336','PRJNA643157','bp0','15404213','DRC_Deeplex575','SAMN15404213']	2016	2020-08-06T09:56:00.000Z			COD	Africa		sputum	Homo sapiens	3	human																					88	88238533	50063528	PRJNA643157									tuberculosis: unclassified		Mycobacterium tuberculosis
SAMN30157955	SRR20969545	WGS	CENTRE FOR TUBERCULOSIS CONTROL OF GUANGDONG PROVINCE	SRX16987175	Illumina NovaSeq 6000	PAIRED	RANDOM	GENOMIC	ILLUMINA	SRS14572939	SRP390552	['SRP390552','866200','SAMN30157955','30157955','gdtb_598','SRS14572939','PRJNA866200','SRR20969545','D20003701a.realigned.bam','D20003701a','SRX16987175','bp0']	2017	2022-08-08T18:38:00.000Z		23.08 N 113.14 E	CHN	Asia	Guangdong	sputum	Homo sapiens	3	human																					1715	1715077669	127295083	PRJNA866200			99.57	1876056	64	lineage2.2.1	Pre-XDR-TB	['input','tbprofiler','diff','tree']	tuberculosis: unclassified		Mycobacterium tuberculosis
SAMN14344442	SRR11564393	AMPLICON	RUTGERS UNIVERSITY NEWARK	SRX8133806	Illumina MiSeq	PAIRED	PCR	GENOMIC	ILLUMINA	SRS6497246	SRP256991	['2492-DA-1250_S4_L001_R1_001.fastq','14344442','SRX8133806','SRP256991','PRJNA608715','SAMN14344442','SRS6497246','2492-DA-1250','608715','SRR11564393']		2020-04-17T19:27:00.000Z			KEN	Africa		sputum	Homo sapiens	3	human																					17	17121890	9697474	PRJNA608715									tuberculosis: unclassified		Mycobacterium tuberculosis
SAMEA7548631	ERR4815271	WGS	PUBLIC HEALTH ENGLAND	ERX4685113	Illumina MiSeq	PAIRED	RANDOM	GENOMIC	ILLUMINA	ERS5305283	ERP124941	['sample.18091','ERX4685113','experiment.18091','ERS5305283','ERP124941','773303','ERR4815271','22468028','run.18091','PRJEB41201','project.PHE-TB','SAMEA7548631']		2021-11-10T13:10:00.000Z			GBR	Europe																										270	270381826	178117381	PRJEB41201								['CRyPTIC_PHE','input']	tuberculosis: unclassified		Mycobacterium tuberculosis
SAMN12565817	SRR9971309	WGS	UNIVERSITY COLLEGE LONDON	SRX6718310	NextSeq 500	PAIRED	RANDOM	GENOMIC	ILLUMINA	SRS5270846	SRP218410	['SRR9971309','12565817','SRP218410','SRS5270846','05_H0074B','SRX6718310','559528','05_H0074B_R1.fastq.gz','PRJNA559528','SAMN12565817']	2017	2019-08-15T06:50:00.000Z		28.14 S 31.88 E	ZAF	Africa	Hlabisa	sputum	Homo sapiens	3	human																					983	983833252	457721025	PRJNA559528			99.38	1636873	49	lineage2.2.1	Sensitive	['tbprofiler','Nimmo_2024','diff','input','tree']	tuberculosis: human-adapted	L2	Mycobacterium tuberculosis
SAMEA115750404	ERR13291258	WGS	UNIVERSITY OF OXFORD, NUFFIELD DEPARTMENT OF MEDIC	ERX12661744	Illumina MiSeq	PAIRED	RANDOM PCR	GENOMIC	ILLUMINA	ERS20266691	ERP161058	['4751eae98860','41909356','SAMEA115750404','1124794','ERS20266691','ERP161058','ERX12661744','webin-reads-4751eae98860','ERR13291258','PRJEB76547','b28b5ff0-515d-42d2-bc0f-19e45ec26bb9']	2020	2024-08-20T20:56:00.000Z			USA	North America																										390	390984372	233892459	PRJEB76547								CRyPTIC_2024	tuberculosis: unclassified		Mycobacterium tuberculosis
SAMEA2079495	['ERR350150','ERR376977']	WGS		['ERX322986','ERX349354']	Illumina HiSeq 2000	PAIRED	RANDOM	GENOMIC	ILLUMINA	ERS253767		['222603','PRJEB4025','SC_EXP_10771_4#76','SAMEA2079495','ERS253767','ERP003279','ERR350150','ERR376977','ERX349354','SC_RUN_10771_4#76','ERX322986','76_BP137-sc-2013-06-06T15:04:07Z-1641873','SC_RUN_10315_8#76','SC_EXP_10315_8#76','Global_and_local_genomics_of_Mycobacterium_ulcerans-sc-2013-06-06T12:45:33Z-2656','2372497']					CMR	Africa		wound	Homo sapiens	3	human																					813	814414800	404834402	PRJEB4025									NTM: unclassified		Mycobacterium ulcerans
SAMEA114236066	ERR11798524	WGS	FZB	ERX11196991	NextSeq 500	PAIRED		GENOMIC	ILLUMINA	ERS16221341	ERP125309	['ERR11798524','ena-RUN-TAB-04-08-2023-10:04:31:675-20282','ena-STUDY-FZB-25-11-2020-10:55:15:280-693','ERX11196991','PRJEB41518','CAR-303','694899','ERP125309','ERS16221341','SAMEA114236066','36854853','ena-EXPERIMENT-TAB-04-08-2023-10:04:31:675-20281']	2013	2023-09-03T11:32:00.000Z			MDA	Europe																										1165	1165179585	528755602	PRJEB41518			99.48	1587585	53	lineage2.2.2	MDR-TB	['tree','diff','tbprofiler','input']	tuberculosis: unclassified		Mycobacterium tuberculosis
SAMEA3321919	ERR841895	WGS	GLASGOW POLYOMICS	ERX921963	Illumina Genome Analyzer IIx	PAIRED	RANDOM	GENOMIC	ILLUMINA	ERS696703	ERP010079	['4306937','ERX921963','304703','ena-STUDY-Glasgow Polyomics-01-04-2015-12:37:10:132-214','ERP010079','PRJEB9025','ERR841895','ERS696703','ena-RUN-Glasgow Polyomics-01-04-2015-12:37:03:756-109','RK147','SAMEA3321919','ena-EXPERIMENT-Glasgow Polyomics-01-04-2015-12:37:03:756-109']		2015-12-02T09:42:00.000Z							Bos taurus	2	domestic cattle																					157	157577800	105549224	PRJEB9025			99.19	1632633	27	La1.8.1	Other	['input','Brites_2018','tree','tbprofiler','diff','Menardo_2018']	tuberculosis: animal-adapted	La1	Mycobacterium bovis
SAMN41665281	SRR29274286	WGS	FIND, THE FOUNDATION FOR INNOVATIVE NEW DIAGNOSTICS	SRX24791621	Illumina HiSeq 2000	PAIRED	RANDOM	GENOMIC	ILLUMINA	SRS21508844	SRP511585	['SRP511585','EUST09138_lib12','SRR29274286','bp0','EUST09138','PRJNA1119933','SRX24791621','EUST09138_lib12_R1.fastq.gz','41665281','SAMN41665281','SRS21508844','1119933']	2017-10	2024-06-04T09:45:00.000Z			BGR	Europe			Homo sapiens	3	human																					362	362255085	151877595	PRJNA1119933									tuberculosis: unclassified		Mycobacterium tuberculosis
SAMN35339913	SRR24710236	WGS	NIH / NIAID	SRX20488701	NextSeq 2000	PAIRED	RANDOM	GENOMIC	ILLUMINA	SRS17799437	SRP439184	['26114','SAMN35339913','bp0','SRR24710236','SRX20488701','TBPO-2827_lib49430_nextseq_ny0044_151bp.filtered_2_bwa.1.fastq.gz','35339913','975605','PRJNA975605','SRP439184','SRS17799437']	2021	2023-05-23T22:06:00.000Z		48.0196 N 66.9237 E	KAZ	Asia		sputum	Homo sapiens	3	human																					676	676830398	235632752	PRJNA975605			99.35	1744400	55	lineage2.2.1	MDR-TB	['input','diff','tbprofiler','tree']	tuberculosis: unclassified		Mycobacterium tuberculosis
SAMN16063092	SRR12593859	WGS	INSTITUTO DE AGROBIOTECNOLOGIA Y BIOLOGIA MOLECULAR (IABIMO)	SRX9077943	Illumina MiSeq	PAIRED	RANDOM PCR	GENOMIC	ILLUMINA	SRS7324947	SRP280135	['SAMN16063092','1543_481_INMV2_S14_R1_001.fastq.gz','SRS7324947','16063092','SRX9077943','1543_481_INMV2','CGTACTAG+CTCTCTAT','SRR12593859','PRJNA661552','bp0','661552','SRP280135']	2010	2020-09-04T13:12:00.000Z			ARG	South America	Buenos Aires		Bos taurus	3	domestic cattle																					528	528295383	272067110	PRJNA661552									NTM: avium complex		Mycobacterium avium subsp. paratuberculosis
SAMN15703326	SRR12395166	WGS	WADSWORTH CENTER	SRX8893731	MinION	SINGLE	RANDOM	GENOMIC	OXFORD_NANOPORE	SRS7152753	SRP276100	['IDR2000001292-01-01','IDR2000001292-01-01.fastq.gz','SRS7152753','A406','650381','15703326','SRR12395166','SRP276100','PRJNA650381','bp0','SAMN15703326','SRX8893731']	2019	2020-08-05T13:30:00.000Z		40.7481119 N 73.98438414 W	USA	North America	New York	As reported: SPT	Homo sapiens	3	human																					793	793409256	727641625	PRJNA650381									tuberculosis: animal-adapted	La1	Mycobacterium bovis	BCG
SAMN05182540	SRR3665644	WGS	SICHUAN UNIVERSITY	SRX1844150	Illumina HiSeq 2000	PAIRED	RANDOM	GENOMIC	ILLUMINA	SRS1503009	SRP076535	['set-3_54','SRS1503009','5182540','SRX1844150','150909_A13_R1_paired.fastq.gz','PRJNA323639','SRP076535','SAMN05182540','10-114','SRR3665644','323639']	2010	2016-06-14T16:18:00.000Z			CHN	Asia	Shanghai	sputum	Homo sapiens	3	human																					389	389264969	202449073	PRJNA323639									NTM: unclassified		Mycobacterium kansasi
SAMN06055601	SRR5073872	WGS	UNIVERSITY OF MELBOURNE	SRX2392962	Illumina HiSeq 2500	PAIRED	RANDOM	GENOMIC	ILLUMINA	SRS1834414	SRP094134	['PRJNA355614','bp0','6055601','SRS1834414','SRR5073872','SAMN06055601','HCMC1204','02MTB0561_S57_L001_1.fastq.gz','SRX2392962','355614','SRP094134']	2009-10	2016-12-02T18:56:00.000Z		10.82 N 106.63 E	VNM	Asia	Ho Chi Minh City	sputum	Homo sapiens	3	human																					471	471863473	216692506	PRJNA355614			99.52	1564592	53	lineage2.2.1	Sensitive	['Napier_2020','tree','input','Menardo_2021','diff','tbprofiler']	tuberculosis: human-adapted	L2.2.1	Mycobacterium tuberculosis
SAMEA12852640	ERR11244394	WGS	SWISS TROPICAL AND PUBLIC HEALTH INSTITUTE	ERX10652598	Illumina NovaSeq 6000	SINGLE	RANDOM	GENOMIC	ILLUMINA	ERS10460234	ERP135175	['ena-RUN-TAB-17-04-2023-19:57:14:228-4886','34306857','8cc6b8bd-130a-4c76-a0b2-3197bafe5cc6','G45676','ERS10460234','PRJEB50582','ERP135175','SAMEA12852640','ERX10652598','ERR11244394','930268','ena-EXPERIMENT-TAB-17-04-2023-19:57:14:228-4885']	2016	2023-07-27T09:54:00.000Z			GEO	Asia		sputum																								521	521486230	170844914	PRJEB50582									tuberculosis: unclassified		Mycobacterium tuberculosis
SAMEA12855427	ERR11246387	WGS	SWISS TROPICAL AND PUBLIC HEALTH INSTITUTE	ERX10654591	Illumina NovaSeq 6000	SINGLE	RANDOM	GENOMIC	ILLUMINA	ERS10462314	ERP135175	['ERR11246387','ena-RUN-TAB-17-04-2023-19:57:15:157-8872','ena-EXPERIMENT-TAB-17-04-2023-19:57:15:156-8871','SAMEA12855427','PRJEB50582','ERP135175','8cc6b8bd-130a-4c76-a0b2-3197bafe5cc6','ERX10654591','930268','G43458','34308992','ERS10462314']	2015	2023-07-27T11:31:00.000Z			GEO	Asia		sputum																								344	344602506	115544552	PRJEB50582									tuberculosis: unclassified		Mycobacterium tuberculosis
SAMEA115743677	ERR13267489	WGS	UNIVERSITY OF OXFORD, NUFFIELD DEPARTMENT OF MEDIC	ERX12637915	NextSeq 500	PAIRED	RANDOM PCR	GENOMIC	ILLUMINA	ERS20253561	ERP161058	['ERX12637915','042a25233006','41869738','b28b5ff0-515d-42d2-bc0f-19e45ec26bb9','ERP161058','SAMEA115743677','PRJEB76547','ERR13267489','1124794','ERS20253561','webin-reads-042a25233006']	2021	2024-08-09T03:29:00.000Z			ITA	Europe																										453	453044413	193938677	PRJEB76547								CRyPTIC_2024	tuberculosis: unclassified		Mycobacterium tuberculosis
SAMN16966172	SRR13180323	WGS	SCIENSANO	SRX9618396	Illumina MiSeq	PAIRED	RANDOM	GENOMIC	ILLUMINA	SRS7820594	SRP295468	['681718','SAMN16966172','S19BD03189','SRS7820594','SRR13180323','PRJNA681718','S19BD03189_1.fastq.gz','SRX9618396','bp0','SRP295468','16966172']	2019	2020-12-02T08:06:00.000Z			BEL	Europe			Homo sapiens	3	human																					415	415619167	204727146	PRJNA681718			99.24	1567347	83	lineage4.1.2.1	Sensitive	['tree','input','tbprofiler','diff']	tuberculosis: unclassified		Mycobacterium tuberculosis
SAMN08379839	SRR6485127	WGS	SAN RAFFAELE	SRX3574975	NextSeq 500	PAIRED	RANDOM	GENOMIC	ILLUMINA	SRS2844920	SRP128089	['SRS2844920','11501-13_WGS','PRJNA428596','SRX3574975','bp0','8379839','SRR6485127','SAMN08379839','11501-13','11501-13_lib4629_nextseq_n0033_151bp.gatk.bam','SRP128089','428596']		2018-01-19T13:03:00.000Z							Homo sapiens	3	human																					631	631795904	323314129	PRJNA428596			99.67	919064	22	lineage2.2.1	Sensitive	['tree','diff','tbprofiler','input']	tuberculosis: unclassified		Mycobacterium tuberculosis
SAMEA115743738	ERR13267542	WGS	UNIVERSITY OF OXFORD, NUFFIELD DEPARTMENT OF MEDIC	ERX12637968	NextSeq 500	PAIRED	RANDOM PCR	GENOMIC	ILLUMINA	ERS20253622	ERP161058	['webin-reads-480dd86d6977','480dd86d6977','ERX12637968','ERP161058','41869784','ERR13267542','ERS20253622','b28b5ff0-515d-42d2-bc0f-19e45ec26bb9','SAMEA115743738','1124794','PRJEB76547']	2020	2024-08-08T10:40:00.000Z			DEU	Europe																										481	481273632	202106720	PRJEB76547								CRyPTIC_2024	tuberculosis: unclassified		Mycobacterium tuberculosis
SAMEA112799239	ERR11049045	WGS	FZB	ERX10495835	NextSeq 500	PAIRED		GENOMIC	ILLUMINA	ERS14806785	ERP010814	['PRJEB9680','ena-STUDY-FZB-22-06-2015-17:16:39:392-292','ERX10495835','287903','ERS14806785','ERR11049045','33851295','SAMEA112799239','ena-RUN-TAB-21-03-2023-10:57:59:439-104350','ena-EXPERIMENT-TAB-21-03-2023-10:57:59:439-104349','ERP010814','20001937']		2023-07-20T21:45:00.000Z																														829	829177528	366037770	PRJEB9680			99.12	1667302	51	lineage1.2.1.2.1	Sensitive	['diff','tbprofiler','tree','input']	tuberculosis: unclassified		Mycobacterium tuberculosis
SAMN15701148	SRR12367082	WGS	DIVISION OF GENOMIC MEDICINE AND INNOVATION SUPPORT	SRX8866227	NextSeq 500	SINGLE	RANDOM PCR	GENOMIC	ILLUMINA	SRS7127197	SRP275544	['650263','PRJNA650263','SRR12367082','SRX8866227','bp0','MTBDR180191','SRS7127197','MTBDR180191_S105_good_1.fastq.gz','15701148','SRP275544','SAMN15701148']	2019	2020-08-03T04:31:00.000Z		15.87 N 100.99 E	THA	Asia		sputum	Homo sapiens	3	human																					64	64545792	31971640	PRJNA650263									tuberculosis: unclassified		Mycobacterium tuberculosis
SAMEA115474940	ERR12861423	WGS	FZB	ERX12234234	NextSeq 2000	PAIRED		GENOMIC	ILLUMINA	ERS18730270	ERP155761	['ERS18730270','ERP155761','42737295','ena-EXPERIMENT-TAB-09-04-2024-07:38:17:137-277030','ERR12861423','ERX12234234','SAMEA115474940','58e09715-988e-44b5-93dc-ec559775a03f','ena-RUN-TAB-09-04-2024-07:38:17:138-277031','PRJEB70863','1099072','22001702']	2016	2024-08-03T19:14:00.000Z			DEU	Europe																										1019	1019096610	345114835	PRJEB70863									NTM: avium complex		Mycobacterium intracellulare subsp. chimaera
SAMEA12854820	ERR11245813	WGS	SWISS TROPICAL AND PUBLIC HEALTH INSTITUTE	ERX10654017	Illumina NovaSeq 6000	SINGLE	RANDOM	GENOMIC	ILLUMINA	ERS10461708	ERP135175	['930268','8cc6b8bd-130a-4c76-a0b2-3197bafe5cc6','ERR11245813','34308387','SAMEA12854820','ERP135175','PRJEB50582','G45373','ena-RUN-TAB-17-04-2023-19:57:14:746-7724','ERX10654017','ena-EXPERIMENT-TAB-17-04-2023-19:57:14:745-7723','ERS10461708']	2015	2023-07-27T11:29:00.000Z			GEO	Asia		sputum																								330	330230812	116115054	PRJEB50582									tuberculosis: unclassified		Mycobacterium tuberculosis
SAMEA115737901	ERR13260151	WGS	UNIVERSITY OF OXFORD, NUFFIELD DEPARTMENT OF MEDIC	ERX12630564	Illumina NovaSeq 6000	PAIRED	RANDOM PCR	GENOMIC	ILLUMINA	ERS20247545	ERP161058	['ERR13260151','SAMEA115737901','PRJEB76547','ERX12630564','b28b5ff0-515d-42d2-bc0f-19e45ec26bb9','ERS20247545','1124794','ERP161058','e6656625cec2','41857012','webin-reads-e6656625cec2']	2021	2024-08-04T12:21:00.000Z			PER	South America																										1284	1284555490	398739252	PRJEB76547								CRyPTIC_2024	tuberculosis: unclassified		Mycobacterium tuberculosis
SAMEA1119171	ERR2513990	WGS	PHE	ERX2533200	Illumina HiSeq 2500	PAIRED	RANDOM	GENOMIC	ILLUMINA	ERS2398580	ERP107961	['ERX2533200','ERP107961','ERS2398580','run.5899','493034','ERR2513990','10123117','sample.5899','SAMEA1119171','experiment.5899','PRJEB25991','project.First_10k_genomes_study_set_4']		2021-10-23T16:10:00.000Z			GBR	Europe	England									S		S					S	S								556	556797702	355474210	PRJEB25991	Walker_2022		99.81	1597210	55	lineage4.8	Sensitive	['diff','tbprofiler','tree','CRyPTIC_PHE','Napier_2020','input','Walker_2022']	tuberculosis: human-adapted	L4.8	Mycobacterium tuberculosis
SAMEA7550110	ERR4816748	WGS	PUBLIC HEALTH ENGLAND	ERX4686590	Illumina MiSeq	PAIRED	RANDOM	GENOMIC	ILLUMINA	ERS5306760	ERP124941	['SAMEA7550110','sample.19568','run.19568','project.PHE-TB','ERP124941','22469505','ERR4816748','PRJEB41201','experiment.19568','773303','ERS5306760','ERX4686590']		2021-11-10T16:24:00.000Z			GBR	Europe																										248	248093095	180178589	PRJEB41201			99.83	939156	29	lineage4.9	Sensitive	['tbprofiler','input','diff','CRyPTIC_PHE']	tuberculosis: unclassified		Mycobacterium tuberculosis
SAMN14518402	SRR11462898	WGS	USDA-NVSL-DBPL	SRX8040215	Illumina MiSeq	PAIRED	RANDOM	GENOMIC	ILLUMINA	SRS6412042	SRP254855	['622511','PRJNA622511','17-9631','SRP254855','SRR11462898','SAMN14518402','bp0','SRX8040215','17-9631_R1.fastq.gz','SRS6412042','14518402']		2020-04-02T03:27:00.000Z			DOM	North America			Bos taurus	2	domestic cattle																					321	321476936	227952797	PRJNA622511								input	tuberculosis: animal-adapted	La1	Mycobacterium bovis
SAMEA2533556	ERR550911	WGS	FZB	ERX509980	Illumina HiSeq 2500	PAIRED		GENOMIC	ILLUMINA	ERS456958	ERP005779	['ena-STUDY-FZB-08-05-2014-02:23:48:240-40','ERP005779','ERS456958','SAMEA2533556','5242753','PRJEB6273','6449-04','6449-04_lib375_hpi_2013-06-25_151bp','ERX509980','ERR550911','325612']		2016-06-16T00:00:00.000Z																														428	428111878	232158338	PRJEB6273			99.56	1663283	56	lineage2.2.1	MDR-TB	['tree','diff','input','tbprofiler']	MTBC		Mycobacterium tuberculosis complex sp.
SAMN31030152	SRR21732658	WGS	MDUPHL	SRX17728158	NextSeq 500	PAIRED	RANDOM	GENOMIC	ILLUMINA	SRS15257622	SRP399923	['31030152','857537','PRJNA857537','SAMN31030152','SRP399923','SRX17728158','AUSMDU00019598_S170_R1_001.fastq.gz','AUSMDU00019598','SRS15257622','SRR21732658']	2018	2022-09-27T23:40:00.000Z			AUS	Oceania	Victoria		Homo sapiens	3	human																					555	555100669	244733228	PRJNA857537			99.3	1622561	57	lineage1.2.2.2	Sensitive	['tree','input','diff','tbprofiler']	tuberculosis: unclassified		Mycobacterium tuberculosis
SAMEA114236086	ERR11798544	WGS	FZB	ERX11197011	NextSeq 500	PAIRED		GENOMIC	ILLUMINA	ERS16221361	ERP125309	['ERS16221361','ERX11197011','ena-EXPERIMENT-TAB-04-08-2023-10:04:31:680-20321','ena-RUN-TAB-04-08-2023-10:04:31:680-20322','694899','ERR11798544','CAR-361','36854873','SAMEA114236086','ERP125309','ena-STUDY-FZB-25-11-2020-10:55:15:280-693','PRJEB41518']	2018	2023-09-03T11:32:00.000Z			MDA	Europe																										556	556311415	247081810	PRJEB41518			99.52	1626414	55	lineage2.2.1	MDR-TB	['input','diff','tbprofiler','tree']	tuberculosis: unclassified		Mycobacterium tuberculosis
SAMN40946113	SRR28673988	WGS	INSTITUT AGRONOMIQUE ET VETERINAIRE HASSAN 2	SRX24242312	Illumina NovaSeq 6000	PAIRED	cDNA	GENOMIC	ILLUMINA	SRS21010499	SRP501620	['SAMN40946113','SRR28673988','SRX24242312','SRP501620','S95IM-20_1.fastq.gz','S95IM-20.fastq','PRJNA1099650','S95IM-20','1099650','40946113','SRS21010499']	2021	2024-04-14T15:49:00.000Z			MAR	Africa	Casablanca		Bos taurus	2	domestic cattle																					1321	1321722630	480217681	PRJNA1099650									tuberculosis: animal-adapted	La1	Mycobacterium bovis
SAMN25995164	SRR19428619	WGS	MAKERERE UNIVERSITY	SRX15482526	Illumina MiSeq	PAIRED	PCR	GENOMIC	ILLUMINA	SRS13198302	SRP376575	['TN106981','807440','SRP376575','SRS13198302','25995164','SRR19428619','TN106981_1.fastq.gz','PRJNA807440','SRX15482526','SAMN25995164']	2020	2022-05-27T06:46:00.000Z		6.3690 S 34.8888 E	TZA	Africa		sputum	Homo sapiens	3	human																					482	482602453	262819584	PRJNA807440			99.32	1624039	92	lineage3.1.1;lineage1.1.2	Sensitive	['tbprofiler','diff','input']	tuberculosis: unclassified		Mycobacterium tuberculosis
SAMEA3451354	ERR2517630	WGS	RIVM	ERX2536846	Illumina HiSeq 2500	PAIRED	RANDOM	GENOMIC	ILLUMINA	ERS2402308	ERP107973	['sample.9828','ERP107973','project.First_10k_genomes_study_set_10','493040','experiment.9828','ERS2402308','run.9828','ERR2517630','ERX2536846','PRJEB26002','10126967','SAMEA3451354']		2021-10-23T20:17:00.000Z			NLD	Europe										S		S					S	S	S							447	447254332	220999349	PRJEB26002	Walker_2022		99.54	1819678	49	lineage4.3.3	Sensitive	['Walker_2022','tree','input','CRyPTIC_RIVM','tbprofiler','diff','Napier_2020']	tuberculosis: human-adapted	L4.3.3	Mycobacterium tuberculosis
SAMEA7525997	ERR4797446	WGS	FOUNDATION FOR MEDICAL RESEARCH INDIA	ERX4666862	NextSeq 500	PAIRED	RANDOM	GENOMIC	ILLUMINA	ERS5282470	ERP124850	['experiment.10434','773292','22459560','sample.10434','SAMEA7525997','PRJEB41116','ERS5282470','ERR4797446','ERP124850','project.Mumbai','ERX4666862','run.10434']		2021-11-09T22:59:00.000Z			IND	Asia	Mumbai					S	S			S	S	S	S	S				S		S	S	S	S	S	S	860	860097000	365357349	PRJEB41116	['Walker_2022','CRyPTIC_reuse_table']		99.21	1755545	55	lineage1.1.3.3	Sensitive	['Walker_2022','tree','diff','input','tbprofiler','CRyPTIC_IND','CRyPTIC_reuse_table']	tuberculosis: unclassified		Mycobacterium tuberculosis
SAMN38210496	SRR26794682	WGS	HMS	SRX22492260	Illumina HiSeq 4000	SINGLE	cDNA	GENOMIC	ILLUMINA	SRS19505375	SRP471323	['SRP471323','Peru7280_R1.fastq.gz','7280','SRR26794682','PRJNA1039243','38210496','SRX22492260','SAMN38210496','1039243','SRS19505375','Peru7280','bp0']	2011	2023-11-11T22:54:00.000Z			PER	South America		sputum	Homo sapiens	3	human																					191	191510100	95708228	PRJNA1039243								standford	tuberculosis: unclassified		Mycobacterium tuberculosis
SAMN19694145	SRR14807647	WGS	SIMON FRASER UNIVERSITY	SRX11140177	NextSeq 500	PAIRED	RANDOM	GENOMIC	ILLUMINA	SRS9202711	SRP323639	['SRR14807647','TB-MoldovaSeq-DNA089-788_S89','PRJNA736718','19694145','SAMN19694145','bp0','SRP323639','SRS9202711','736718','SRX11140177','TB-MoldovaSeq-DNA089-788_S89_1.fastq.gz']	2018	2021-06-14T14:28:00.000Z		47.03278 N 28.89972 E	MDA	Europe			Homo sapiens	3	human																					338	338604816	149235004	PRJNA736718			99.61	1849138	63	lineage2.2.1	MDR-TB	['input','tree','tbprofiler','diff']	tuberculosis: unclassified		Mycobacterium tuberculosis
SAMEA114443778	ERR13284355	WGS	SEOUL NATIONAL UNIVERSITY	ERX12654781	Illumina MiSeq	PAIRED	RANDOM	GENOMIC	ILLUMINA	ERS16431562	ERP151439	['41888318','webin-reads-GReAT_MG_039','GReAT_MG_039','c7f31963-9edb-49ef-a000-987e031fb6cb','PRJEB66375','1022751','ERS16431562','ERP151439','ERR13284355','ERX12654781','SAMEA114443778']	2014	2024-08-10T05:35:00.000Z			MNG	Asia		sputum	Homo sapiens	3	human																					437	437001666	255442649	PRJEB66375									tuberculosis: unclassified		Mycobacterium tuberculosis
SAMEA3358981	['ERR956958','ERR964404']	WGS		['ERX1034281','ERX1041368']	PacBio RS	SINGLE	RANDOM	GENOMIC	PACBIO_SMRT	ERS712535		['285307','SAMEA3358981','ERS712535','N0145-sc-2282844','Determining_the_methylome_of_Mycobacterium_tuberculosis-sc-3565','PRJEB8783','ERR956958','SC_PacBio_EXP_m150509_012820_00127','ERR964404','ERX1034281','ERP009820','SC_PacBio_EXP_m150506_033201_00127','ERX1041368','SC_PacBio_RUN_m150506_033201_00127_1','3851843','SC_PacBio_RUN_m150509_012820_00127_1']																																3639	3640330825	12746294718	PRJEB8783									tuberculosis: unclassified		Mycobacterium tuberculosis
SAMN07766228	SRR6153232	WGS	BC CENTRE FOR DISEASE CONTROL PUBLIC HEALTH LABORATORY	SRX3265105	HiSeq X Ten	PAIRED	RANDOM	GENOMIC	ILLUMINA	SRS2577324	SRP119652	['7766228','SRR6153232','SRP119652','PRJNA413593','BC11-Mtb087_2.fastq.gz','413593','SAMN07766228','SRX3265105','SRS2577324','BC11-Mtb087']	2011	2017-10-10T21:04:00.000Z		49.15 N 123.7 W	CAN	North America	British Columbia		Homo sapiens	3	human					S		S						S	R							702	702993250	328628974	PRJNA413593	CRyPTIC_WHO2021_PMC7612554		99.58	1838160	52	lineage2.2.1	Other	['tbprofiler','tree','input','Napier_2020','Walker_2022','diff']	tuberculosis: human-adapted	L2	Mycobacterium tuberculosis
SAMEA9977442	ERR6866744	WGS	IMPERIAL COLLEGE LONDON	ERX6490172	Illumina HiSeq 2000	PAIRED	RANDOM	GENOMIC	ILLUMINA	ERS7655720	ERP123401	['666870','PRJEB39837','ERS7655720','SAMEA9977442','ERP123401','ERR6866744','ERX6490172','ena-STUDY-IMPERIAL COLLEGE LONDON-12-08-2020-14:44:57:582-2394','LI2165509','LI2165509_raw_wgs','LI2165509_raw_wgs_R1R2','22012242']	2009	2021-10-15T13:59:00.000Z			PER	South America	Lima		Homo sapiens	3	human																					256	256688826	114761143	PRJEB39837			99.46	1382363	47	lineage2.2.1	Sensitive	['standford','tbprofiler','tree','input','diff']	tuberculosis: unclassified		Mycobacterium tuberculosis
SAMN30381217	SRR21239899	WGS	STANFORD UNIVERSITY	SRX17249342	NextSeq 500	PAIRED	RANDOM	GENOMIC	ILLUMINA	SRS14814324	SRP394383	['870648','PRJNA870648','SAMN30381217','bp0','pgy_413','SRS14814324','SRR21239899','pgy_413_R1.fastq.gz','30381217','SRP394383','SRX17249342']	2017	2022-08-26T23:40:00.000Z			PRY	South America	Asuncion	sputum	Homo sapiens	3	human																					311	311108018	141422005	PRJNA870648								['standford','input']	tuberculosis: unclassified		Mycobacterium tuberculosis
SAMN31551428	SRR22179536	WGS	RIVM	SRX18158157	Illumina HiSeq 2500	PAIRED	RANDOM	GENOMIC	ILLUMINA	SRS15658330	SRP406148	['QC_2019_nr02_filt_R1','31551428','QC_2019_nr02_filt_R1.fastq.gz','SRR22179536','QC_2019_nr02','bp0','896516','PRJNA896516','SRX18158157','SRS15658330','SAMN31551428','SRP406148']	2019	2022-11-03T17:00:00.000Z			NLD	Europe		As reported: EQA panel	Homo sapiens	3	human																					1011	1011312113	320871470	PRJNA896516			99.3	1804171	61	lineage1.1.2	Other	['tbprofiler','input','diff','tree']	tuberculosis: unclassified		Mycobacterium tuberculosis
SAMN42033991	SRR29539204	WGS	NIAID TB PORTALS PROGRAM	SRX25046258	NextSeq 2000	PAIRED	RANDOM	GENOMIC	ILLUMINA	SRS21743406	SRP515897	['21268','SAMN42033991','SRR29539204','SRS21743406','1074785','SRX25046258','PRJNA1074785','SRP515897','42033991','TBPO-4871_lib54058_nextseq_ny0071_151bp.filtered_2_bwa.1.fastq.gz']	2020	2024-06-25T13:38:00.000Z		48.3794 N 31.1656 E	UKR	Europe		sputum	Homo sapiens	3	human																					430	430158834	145920099	PRJNA1074785									tuberculosis: unclassified		Mycobacterium tuberculosis
SAMN42904028	SRR30034924	WGS	ANLIS DR CARLOS G MALBRAN	SRX25510393	Illumina MiSeq	PAIRED	RANDOM	GENOMIC	ILLUMINA	SRS22164727	SRP523036	['42904028','SRX25510393','MB30045','SRS22164727','PRJNA1141785','1141785','SRP523036','bp0','MB30045_1.fastq.gz','SAMN42904028','SRR30034924']	2018	2024-07-30T07:10:00.000Z			ARG	South America		sputum	Homo sapiens	3	human																					542	542744777	322729247	PRJNA1141785									tuberculosis: unclassified		Mycobacterium tuberculosis
SAMN07603356	SRR6117326	WGS	THE UNIVERSITY OF QUEENSLAND	SRX3230071	Illumina HiSeq 2500	PAIRED	RANDOM	GENOMIC	ILLUMINA	SRS2554587	SRP116757	['SRP116757','SRR6117326','401368','14MT8421','SRX3230071','7603356','14MT8421_HHLKJAFXX_TAAGGCGA-AGAGGATA_L001X_R2.fastq.gz','SAMN07603356','SRS2554587','PRJNA401368']	2014	2017-09-29T01:17:00.000Z			AUS	Oceania	Torres Strait Protected Zone	sputum	Homo sapiens	3	human																					602	602023500	261746297	PRJNA401368			99.47	1641397	54	lineage2.2.1.1	Sensitive	['tree','input','tbprofiler','Napier_2020','diff']	tuberculosis: human-adapted	L2.2.1.1	Mycobacterium tuberculosis
SAMEA114443088	ERR13245449	WGS	SEOUL NATIONAL UNIVERSITY	ERX12616106	Illumina MiSeq	PAIRED	RANDOM	GENOMIC	ILLUMINA	ERS16430872	ERP151439	['GReAT_KR_457','1022751','PRJEB66375','c7f31963-9edb-49ef-a000-987e031fb6cb','ERX12616106','SAMEA114443088','ERS16430872','ERR13245449','ERP151439','42858487','webin-reads-GReAT_KR_457']	2018	2024-08-06T22:53:00.000Z			KOR	Asia		sputum	Homo sapiens	3	human																					1301	1301470355	797132864	PRJEB66375									tuberculosis: unclassified		Mycobacterium tuberculosis
SAMN37848604	SRR26399826	WGS	UNIVERSITY OF MELBOURNE/ THE PETER DOHERTY INSTITUTE FOR INFECTION AND IMMUNITY	SRX22105905	Illumina HiSeq 4000	PAIRED	RANDOM	GENOMIC	ILLUMINA	SRS19170989	SRP466602	['37848604','bp0','1028637','SRX22105905','Sample_685_1.fastq.gz','Sample_685','PRJNA1028637','SAMN37848604','SRS19170989','SRR26399826','SRP466602']		2023-10-16T19:06:00.000Z		10.8231 N 106.6297 E	VNM	Asia	Ho Chi Minh City	sputum	Homo sapiens	3	human																					505	505041300	224058363	PRJNA1028637			99.48	1597803	55	lineage1.1.1.1	Sensitive	['diff','input','tbprofiler','tree']	tuberculosis: unclassified		Mycobacterium tuberculosis
SAMN18206494	SRR13888774	WGS	USDA-NVSL-DBPL	SRX10268503	Illumina MiSeq	PAIRED	RANDOM	GENOMIC	ILLUMINA	SRS8402133	SRP105419	['18206494','bp0','17-010561-145','SRS8402133','SRX10268503','PRJNA384785','SAMN18206494','17-010561-145_R1.fastq.gz','384785','SRR13888774','SRP105419']		2021-03-08T23:32:00.000Z			ESP	Europe	Northeastern Spain		Bos taurus	2	domestic cattle																					508	508226864	351795184	PRJNA384785			99.5	965900	50	La2	Sensitive	['tree','input','tbprofiler','diff','bovis_ESP']	tuberculosis: animal-adapted	La2	Mycobacterium caprae
SAMN31030316	SRR21732572	WGS	MDUPHL	SRX17728244	NextSeq 500	PAIRED	RANDOM	GENOMIC	ILLUMINA	SRS15257708	SRP399923	['SRP399923','PRJNA857537','SRX17728244','AUSMDU00024338','SRR21732572','857537','AUSMDU00024338_S69_R1_001.fastq.gz','SRS15257708','31030316','SAMN31030316']	2018	2022-09-27T23:39:00.000Z			AUS	Oceania	Victoria		Homo sapiens	3	human																					424	424596547	185099008	PRJNA857537			99.4	1558082	54	La1.8.1	Other	['diff','tbprofiler','input','tree']	tuberculosis: unclassified		Mycobacterium tuberculosis
SAMEA112354770	ERR10796605	WGS	NATIONAL INSTITUTE OF HEALTH DR. RICARDO JORGE	ERX10245297	Illumina MiSeq	PAIRED	RANDOM	GENOMIC	ILLUMINA	ERS14465708	ERP144177	['ERS14465708','INSA_19012023','ERX10245297','Mtb_Sample_058','ERP144177','ERR10796605','925787','PRJEB59106','33550719','SAMEA112354770']		2023-03-10T13:52:00.000Z																														526	526841992	233446344	PRJEB59106			99.93	1536091	44	lineage4.1.2.1	Sensitive	['input','diff','tbprofiler']	tuberculosis: unclassified		Mycobacterium tuberculosis
SAMEA7554720	ERR4821352	WGS	PUBLIC HEALTH ENGLAND	ERX4691194	Illumina HiSeq 2500	PAIRED	RANDOM	GENOMIC	ILLUMINA	ERS5311364	ERP124941	['22474114','SAMEA7554720','ERS5311364','ERX4691194','experiment.24173','run.24173','project.PHE-TB','sample.24173','ERP124941','PRJEB41201','773303','ERR4821352']		2021-11-11T02:11:00.000Z			GBR	Europe										S		S						S								500	500205311	201516485	PRJEB41201	Walker_2022		99.58	1848253	42	lineage2.2.1	Sensitive	['input','diff','CRyPTIC_PHE','Walker_2022','tree','tbprofiler']	tuberculosis: unclassified		Mycobacterium tuberculosis
SAMN20391458	SRR15242373	OTHER	GEO	SRX11548202	Illumina HiSeq 2500	PAIRED	other	GENOMIC	ILLUMINA	SRS9583767	SRP329788	['SAMN20391458','PRJNA749573','SRP329788','SRX11548202','SRS9583767','GSE180792','749573','GSM5471050','20391458','GSM5471050_r1','SRR15242373']		2021-07-26T22:01:00.000Z																														469	469569200	263588180	PRJNA749573									tuberculosis: human-adapted	L4	Mycobacterium tuberculosis	H37Rv
SAMN41421521	SRR29056204	WGS	FIND, THE FOUNDATION FOR INNOVATIVE NEW DIAGNOSTICS	SRX24580810	Illumina HiSeq 2000	PAIRED	RANDOM	GENOMIC	ILLUMINA	SRS21320724	SRP507535	['SRS21320724','SAMN41421521','PRJNA1109295','1109295','IDR1600054134_R1.fastq.gz','SRX24580810','41421521','SRP507535','6B1800_EB0CC59579E5_IDR1600054134','SRR29056204','6B1800_EB0CC59579E5']		2024-05-16T12:01:00.000Z			USA	North America			Homo sapiens	3	human																					825	825101179	511386175	PRJNA1109295								WHO_mutations_2023	tuberculosis: unclassified		Mycobacterium tuberculosis
SAMEA7529095	ERR4800509	WGS	FOUNDATION FOR MEDICAL RESEARCH INDIA	ERX4669924	NextSeq 500	PAIRED	RANDOM	GENOMIC	ILLUMINA	ERS5285564	ERP124850	['experiment.31846','ERR4800509','SAMEA7529095','sample.31846','ERX4669924','22462638','PRJEB41116','project.Mumbai','773292','ERS5285564','run.31846','ERP124850']		2021-11-11T01:19:00.000Z			IND	Asia	Mumbai					S	S				R	R	S	R				R			S		R	S		1068	1068159806	450457120	PRJEB41116	Walker_2022		99.48	1678495	57	lineage2.2.1	Pre-XDR-TB	['tbprofiler','input','tree','CRyPTIC_IND','diff','Walker_2022']	tuberculosis: unclassified		Mycobacterium tuberculosis
SAMN38204714	SRR26787811	WGS	HMS	SRX22486194	Illumina HiSeq 4000	SINGLE	cDNA	GENOMIC	ILLUMINA	SRS19499539	SRP471323	['PRJNA1039243','SRP471323','SRR26787811','SAMN38204714','38204714','SRX22486194','SRS19499539','Peru10844','bp0','Peru10844_R1.fastq.gz','=MID(A327, 5,5)','1039243']	2021	2023-11-11T09:55:00.000Z			PER	South America		sputum	Homo sapiens	3	human																					407	407160300	134311805	PRJNA1039243								standford	tuberculosis: unclassified		Mycobacterium tuberculosis
SAMEA112189121	ERR10748527	WGS	CTB/NICD	ERX10200133	NextSeq 550	PAIRED	RANDOM	GENOMIC	ILLUMINA	ERS14299010	ERP143048	['908050','ERR10748527','ERP143048','32029134','ERS14299010','South African MDR-TB 2019-2020','SAMEA112189121','PRJEB58017','experiment.S454','ERX10200133','run.S454','sample.S454']		2023-01-15T15:27:00.000Z																														453	453559024	167239809	PRJEB58017			99.54	1832987	31	lineage4.1.1.3	MDR-TB	['input','tree','tbprofiler','diff']	tuberculosis: unclassified		Mycobacterium tuberculosis
SAMN41934472	SRR29477257	WGS	AGRICULTURE AND AGRI-FOOD CANADA	SRX24988948	Illumina NovaSeq 6000	PAIRED	RANDOM	GENOMIC	ILLUMINA	SRS21690760	SRP418573	['NS.2014.001.IDT_i7_5---IDT_i5_5.1_R1.fastq.gz','SRS21690760','SRX24988948','AAFC_MAP_#1_2016-09-15_01','925907','SRP418573','1','PRJNA925907','41934472','SAMN41934472','SRR29477257']	2020	2024-06-20T14:23:00.000Z			CAN	North America	Quebec	feces	Bos taurus	2	domestic cattle																					1394	1394547514	437628851	PRJNA925907									NTM: avium complex		Mycobacterium avium subsp. paratuberculosis
SAMEA104684942	ERR2503399	WGS	NATIONAL INSTITUTE FOR HEALTH AND WELFARE	ERX2522642	Illumina MiSeq	PAIRED	PCR	GENOMIC	ILLUMINA	ERS2286325	ERP107468	['ERR2503399','461533','PRJEB25543','ERX2522642','ena-RUN-NATIONAL INSTITUTE FOR HEALTH AND WELFARE-06-04-2018-13:41:54:034-42','ERP107468','ena-STUDY-NATIONAL INSTITUTE FOR HEALTH AND WELFARE-13-03-2018-12:26:09:250-42','ena-EXPERIMENT-NATIONAL INSTITUTE FOR HEALTH AND WELFARE-06-04-2018-13:41:54:034-42','9070071','F136','ERS2286325','SAMEA104684942']	2014	2018-05-04T21:38:00.000Z			FIN	Europe																										64	64720379	35762642	PRJEB25543			99.47	403163	12	lineage2.2.1	HR-TB	['input','WGS_2014_FIN','tbprofiler']	tuberculosis: unclassified		Mycobacterium tuberculosis
SAMN10462523	SRR8237385	WGS	SWISS TROPICAL AND PUBLIC HEALTH INSTITUTE	SRX5055574	Illumina MiSeq	PAIRED	PCR	GENOMIC	ILLUMINA	SRS4072236	SRP170108	['SRR8237385','488343','SRS4072236','SRX5055574','10462523','G01238_R1.fastq.gz','G01238','BSSE_QGF_14905','SRP170108','SAMN10462523','PRJNA488343']		2018-11-22T07:22:00.000Z			PNG	Oceania		sputum	Homo sapiens	3	human																					924	924769842	446771820	PRJNA488343			99.34	1633187	65	lineage2.2.1.1	Sensitive	['diff','tbprofiler','Napier_2020','tree','input']	tuberculosis: human-adapted	L2	Mycobacterium tuberculosis
SAMN05577476	SRR4034530	WGS	HARVARD MEDICAL SCHOOL	SRX2025829	Illumina HiSeq 2000	PAIRED	RANDOM	GENOMIC	ILLUMINA	SRS1620258	SRP082185	['SRP082185','P41-Lung4-C5','PRJNA323744','323744','SRX2025829','791-L4C5_1.fastq.gz','SAMN05577476','SRS1620258','SRR4034530','5577476']	2013-11	2016-08-16T02:41:00.000Z		29.6483 S 30.3318 E	ZAF	Africa	Kwazulu-Natal	lung	Homo sapiens	3	human																					251	251817442	172108694	PRJNA323744								['intrapatient_ZAF','denylist','Napier_2020','input']	tuberculosis: human-adapted	L4.3.2	Mycobacterium tuberculosis
SAMN30949130	SRR21689527	WGS	RIVM	SRX17687342	Illumina NovaSeq 6000	PAIRED	RANDOM	GENOMIC	ILLUMINA	SRS15218730	SRP399356	['bp0','PRJNA882748','SAMN30949130','SRR21689527','RIVM0446','882748','RIVM0446.bam','SRX17687342','30949130','SRS15218730','SRP399356']	2019	2022-09-23T18:04:00.000Z			NLD	Europe		sputum	Homo sapiens	3	human																					776	776984413	73383854	PRJNA882748								input	tuberculosis: unclassified		Mycobacterium tuberculosis
SAMEA7529300	ERR4800714	WGS	FOUNDATION FOR MEDICAL RESEARCH INDIA	ERX4670129	NextSeq 500	PAIRED	RANDOM	GENOMIC	ILLUMINA	ERS5285769	ERP124850	['project.Mumbai','22462843','ERS5285769','PRJEB41116','ERX4670129','experiment.32051','773292','sample.32051','ERP124850','run.32051','SAMEA7529300','ERR4800714']		2021-11-11T01:19:00.000Z			IND	Asia	Mumbai																									796	796452218	334473897	PRJEB41116			99.5	1666114	57	lineage2.2.1	Pre-XDR-TB	['tbprofiler','tree','CRyPTIC_IND','diff','input']	tuberculosis: unclassified		Mycobacterium tuberculosis
SAMEA115749147	ERR13290001	WGS	UNIVERSITY OF OXFORD, NUFFIELD DEPARTMENT OF MEDIC	ERX12660427	Illumina MiSeq	PAIRED	RANDOM PCR	GENOMIC	ILLUMINA	ERS20265434	ERP161058	['ERX12660427','SAMEA115749147','ERR13290001','1124794','b28b5ff0-515d-42d2-bc0f-19e45ec26bb9','webin-reads-919d6e476f72','ERS20265434','PRJEB76547','919d6e476f72','41891819','ERP161058']	2017	2024-08-11T02:06:00.000Z			GBR	Europe																										265	265241110	174868209	PRJEB76547								CRyPTIC_2024	tuberculosis: unclassified		Mycobacterium tuberculosis
SAMEA3512722	ERR987706	WGS	INSTITUTE OF TROPICAL MEDICINE	ERX1068964	Illumina HiSeq 2000	PAIRED	RANDOM	GENOMIC	ILLUMINA	ERS819871	ERP011796	['315958','ena-EXPERIMENT-Institute of Tropical Medicine-24-08-2015-14:27:30:532-12','ERP011796','ERR987706','PRJEB10533','ERS819871','ena-RUN-Institute of Tropical Medicine-24-08-2015-14:27:30:532-12','SAMEA3512722','ERX1068964','ena-STUDY-Institute of Tropical Medicine-24-08-2015-14:27:44:199-106','DRMTBUG12','4584405']		2022-07-13T21:34:00.000Z			UGA	Africa																										339	339992200	219167161	PRJEB10533			99.7	2759752	63	lineage4.3.4.2.1	MDR-TB	['tree','input','Menardo_2021','tbprofiler','diff']	tuberculosis: human-adapted	L4	Mycobacterium tuberculosis
SAMN07661240	SRR6047901	WGS	ICPMR	SRX3194844	NextSeq 550	PAIRED	RANDOM	GENOMIC	ILLUMINA	SRS2522158	SRP117821	['407698','SAMN07661240','17-1149-0002_2.fastq.gz','PRJNA407698','SRP117821','17-1149-0002','SRR6047901','SRS2522158','SRX3194844','7661240','bp0']	2017	2017-09-18T02:03:00.000Z		33.868 S 151.209 E	AUS	Oceania		sputum	Homo sapiens	3	human																					605	605951170	269519820	PRJNA407698									NTM: avium complex		Mycobacterium intracellulare subsp. chimaera
SAMEA112804166	ERR11044482	WGS	FZB	ERX10491273	NextSeq 500	PAIRED		GENOMIC	ILLUMINA	ERS14811712	ERP010814	['33856221','19006805','287903','ERP010814','ERX10491273','ERS14811712','ena-RUN-TAB-21-03-2023-10:23:43:168-79910','ena-STUDY-FZB-22-06-2015-17:16:39:392-292','ena-EXPERIMENT-TAB-21-03-2023-10:23:43:168-79909','PRJEB9680','SAMEA112804166','ERR11044482']		2023-07-20T20:56:00.000Z																														706	706803459	315743230	PRJEB9680			99.6	1602439	53	lineage4.8	Sensitive	['input','diff','tree','tbprofiler']	tuberculosis: unclassified		Mycobacterium tuberculosis
SAMN37457640	SRR26112148	WGS	WADSWORTH CENTER	SRX21826080	Illumina MiSeq	PAIRED	RANDOM	GENOMIC	ILLUMINA	SRS18925688	SRP338930	['IDR2100062382-01-01.R1.fastq.gz','IDR2100062382-01-01','SAMN37457640','37457640','SRS18925688','766641','PRJNA766641','IDR2100062382','SRP338930','SRR26112148','SRX21826080']	2021	2023-09-19T16:19:00.000Z			USA	North America	New York state		Homo sapiens	3	human																					534	534545235	359817237	PRJNA766641									tuberculosis: unclassified		Mycobacterium tuberculosis
G2295													2018				ESP	Europe	province of Valencia					S					S																				No	99.76	1547056	87	lineage4.7	Sensitive	['TGU','tbprofiler','tree','diff','input']	tuberculosis: unclassified		Mycobacterium tuberculosis
SAMN32819595	SRR23179811	WGS	AGRICULTURE AND AGRI-FOOD CANADA	SRX19130247	Illumina NovaSeq 6000	PAIRED	RANDOM	GENOMIC	ILLUMINA	SRS16541796	SRP418573	['SRR23179811','SRP418573','SRX19130247','SRS16541796','32819595','PRJNA925907','MAP-418','SAMN32819595','NS.1755.002.IDT_i7_29---IDT_i5_29.418_R1.fastq.gz','AAFC_MAP_#418_2016-05-26_07','925907']	2021	2023-01-21T17:15:00.000Z			CAN	North America	Quebec	feces	Bos taurus	2	domestic cattle																					600	600925942	199502952	PRJNA925907									NTM: avium complex		Mycobacterium avium subsp. paratuberculosis
SAMN20512719	SRR15316213	WGS	SCHOOL OF PUBLIC HEALTH, FUDAN UNIVERSITY	SRX11620799	Illumina HiSeq 2000	PAIRED	PCR	GENOMIC	ILLUMINA	SRS9656060	SRP330727	['SRX11620799','G152_R1.fastq.gz','SRS9656060','bp0','751240','2003-North-077','20512719','G152','SRP330727','PRJNA751240','SRR15316213','SAMN20512719']	2003	2021-08-01T01:28:00.000Z		30.27 N 120.76 E	CHN	Asia	Zheijiang	sputum	Homo sapiens	3	human																					1292	1292776500	505837957	PRJNA751240			99.36	1867837	63	lineage2.2.1	HR-TB	['timelapse_Zhejiang_CHN','input','tree','diff','tbprofiler']	tuberculosis: unclassified		Mycobacterium tuberculosis
SAMN38644369	SRR27048487	WGS	FIOCRUZ	SRX22738234	NextSeq 500	PAIRED		GENOMIC	ILLUMINA	SRS19726748	SRP475706	['SRP475706','C06268','PRJNA1048499','SRS19726748','SRR27048487','bp0','38644369','KAN-104','SRX22738234','KAN-104_lib26083_nextseq_n0238_151bp_R1.fastq.gz','SAMN38644369','1048499']	1991	2023-12-04T17:00:00.000Z			BEL	Europe																										805	805361227	349191203	PRJNA1048499									unclassified mycobacteria		Mycobacterium sp.
SAMN18117993	SRR13838012	WGS	UNIVERISTY OF ANTWERP	SRX10216407	Illumina HiSeq 2500	PAIRED		GENOMIC	ILLUMINA	SRS8361142	SRP308980	['bp0','ID292133378','SRS8361142','SRX10216407','SRP308980','18117993','706121','SAMN18117993','PRJNA706121','SRR13838012']	2021	2021-03-03T04:00:00.000Z						simulated/in silico																								441	441150000	233038618	PRJNA706121								['denylist','input','laboratory_synthetic']	tuberculosis: human-adapted	L4	Mycobacterium tuberculosis	H37Rv
SAMN31031407	SRR21733180	WGS	MDUPHL	SRX17729050	NextSeq 500	PAIRED	RANDOM	GENOMIC	ILLUMINA	SRS15258509	SRP399923	['31031407','SRX17729050','PRJNA857537','AUSMDU00054490_S24_R1_001.fastq.gz','SAMN31031407','AUSMDU00054490','857537','SRP399923','SRS15258509','SRR21733180']	2020	2022-09-28T00:56:00.000Z			AUS	Oceania	Victoria		Homo sapiens	3	human																					1077	1077522496	481766973	PRJNA857537			99.49	1590483	55	lineage4.1.2.1	Sensitive	['tree','diff','input','tbprofiler']	tuberculosis: unclassified		Mycobacterium tuberculosis
SAMEA115750546	ERR13291400	WGS	UNIVERSITY OF OXFORD, NUFFIELD DEPARTMENT OF MEDIC	ERX12661886	Illumina MiSeq	PAIRED	RANDOM PCR	GENOMIC	ILLUMINA	ERS20266833	ERP161058	['webin-reads-f9c9f0ecb764','ERR13291400','ERP161058','41909494','1124794','b28b5ff0-515d-42d2-bc0f-19e45ec26bb9','SAMEA115750546','ERX12661886','f9c9f0ecb764','PRJEB76547','ERS20266833']	2020	2024-08-09T23:33:00.000Z			USA	North America																										451	451984737	274067373	PRJEB76547								CRyPTIC_2024	tuberculosis: unclassified		Mycobacterium tuberculosis
SAMEA6943369	ERR4235023	WGS	Instituto_de_Biomedicina_de_Valencia	ERX4193955	NextSeq 500	PAIRED	RANDOM	GENOMIC	ILLUMINA	ERS4653256	ERP122295	['ERX4193955','ERS4653256','ERP122295','SAMEA6943369','mtb_tnseq','PRJEB38844','E1C','15333585','ERR4235023','640790']		2020-06-20T21:51:00.000Z																														6959	6959548852	2819774646	PRJEB38844								input	tuberculosis: unclassified		Mycobacterium tuberculosis
SAMN15718743	SRR12380805	WGS	DIVISION OF GENOMIC MEDICINE AND INNOVATION SUPPORT	SRX8879561	NextSeq 500	SINGLE	RANDOM PCR	GENOMIC	ILLUMINA	SRS7140039	SRP275727	['15718743','SRP275727','650561','MTBDR180811','SAMN15718743','SRX8879561','bp0','SRR12380805','MTBDR180811_S37_good_1.fastq.gz','SRS7140039','PRJNA650561']	2019	2020-08-03T23:10:00.000Z		15.87 N 100.99 E	THA	Asia		sputum	Homo sapiens	3	human																					111	111882359	54726592	PRJNA650561									tuberculosis: unclassified		Mycobacterium tuberculosis
SAMN31030419	SRR21732130	WGS	MDUPHL	SRX17728038	NextSeq 500	PAIRED	RANDOM	GENOMIC	ILLUMINA	SRS15257502	SRP399923	['SRR21732130','857537','SAMN31030419','SRX17728038','PRJNA857537','31030419','AUSMDU00027377','SRP399923','SRS15257502','AUSMDU00027377_S19_R1_001.fastq.gz']	2019	2022-09-27T23:40:00.000Z			AUS	Oceania	Victoria		Homo sapiens	3	human																					1111	1111233232	487568606	PRJNA857537			99.3	1657219	56	lineage1.1.2	Other	['tbprofiler','tree','diff','input']	tuberculosis: unclassified		Mycobacterium tuberculosis
SAMN17119709	SRR13395841	WGS	CORNELL UNIVERSITY	SRX9815023	Illumina HiSeq 2500	PAIRED	RANDOM	GENOMIC	ILLUMINA	SRS7998772	SRP301093	['SRP301093','bp0','MAP477','686527','SRR13395841','17119709','PRJNA686527','6316_2708_28769_HCGGHBCXX_MAP477_GGACTCCT_AAGGAGTA_R1.fastq.gz','SAMN17119709','SRX9815023','6316_2708_28769_HCGGHBCXX','SRS7998772']	2006	2021-01-09T22:54:00.000Z			USA	North America	Rutland, VT (Harvey Farms)	lymph node	Bos taurus	2	domestic cattle																					502	502082110	229081343	PRJNA686527									NTM: avium complex		Mycobacterium avium subsp. paratuberculosis
SAMEA112806317	ERR11082672	WGS	FZB	ERX10530041	NextSeq 500	PAIRED		GENOMIC	ILLUMINA	ERS14813863	ERP010814	['ena-EXPERIMENT-TAB-22-03-2023-09:49:52:842-113611','ena-RUN-TAB-22-03-2023-09:49:52:843-113612','ERP010814','287903','8414-10','ena-STUDY-FZB-22-06-2015-17:16:39:392-292','ERX10530041','PRJEB9680','ERR11082672','SAMEA112806317','33894412','ERS14813863']		2023-07-21T05:50:00.000Z																														906	906157439	411856845	PRJEB9680			99.57	1585887	53	lineage2.2.1	Pre-XDR-TB	['input','tree','diff','tbprofiler']	tuberculosis: unclassified		Mycobacterium tuberculosis
SAMN21978438	SRR16156268	WGS	TGEN NORTH	SRX12441034	NextSeq 500	PAIRED	RANDOM	GENOMIC	ILLUMINA	SRS10407307	SRP339714	['SRS10407307','SRX12441034','CCA0F0NW01','PRJNA767684','SRR16156268','SRP339714','767684','21978438','TB-CCA0F0NW01-054_S44_R1_001.fastq.gz','SAMN21978438']		2021-10-01T18:22:00.000Z							Homo sapiens	3	human																					509	509628872	205081230	PRJNA767684			99.5	1705665	57	lineage2.2.1	MDR-TB	['tbprofiler','diff','tree','input']	tuberculosis: unclassified		Mycobacterium tuberculosis
SAMN23765193	SRR17162253	WGA	SCIENTIFIC CENTRE FOR FAMILY HEALTH AND HUMAN REPRODUCTION PROBLEMS	SRX13346183	Illumina HiSeq 4000	PAIRED		GENOMIC	ILLUMINA	SRS11250940	SRP349692	['23765193','S53','SRS11250940','SRX13346183','IM77-6686_S53_1.fastq.gz','SRR17162253','SRP349692','PRJNA786957','bp0','SAMN23765193','6686','786957']	2017	2021-12-07T20:51:00.000Z		59.937500 N 30.308611 E	RUS	Europe	Saint-Petersburg	As reported: surgical material	Homo sapiens	3	human																					692	692097501	312242891	PRJNA786957			99.59	1941613	48	lineage2.2.1	MDR-TB	['tree','tbprofiler','diff','input']	tuberculosis: unclassified		Mycobacterium tuberculosis
SAMEA10030232	ERR7911046	WGS	FZB	ERX7478443	NextSeq 500	PAIRED		GENOMIC	ILLUMINA	ERS7708439	ERP132622	['SAMEA10030232','15-16870','ena-RUN-FZB-05-01-2022-10:45:57:302-204','PRJEB48275','ERS7708439','ERR7911046','ena-EXPERIMENT-FZB-05-01-2022-10:45:57:302-204','794636','ERP132622','ERX7478443','ena-STUDY-FZB-22-10-2021-10:26:06:450-343','24682199']		2022-05-09T05:48:00.000Z			MDA	Europe						S	S					R	R	S			R	R					S			767	767396517	343885633	PRJEB48275	Finci_2022		99.5	1525098	52	lineage4.2.1	MDR-TB	['input','tree','diff','Finci_2022','tbprofiler']	tuberculosis: human-adapted	L4.2.1	Mycobacterium tuberculosis
SAMN34030663	SRR24083588	WGS	HARVARD SCHOOL OF PUBLIC HEALTH	SRX19884539	Illumina NovaSeq 6000	PAIRED	RANDOM	GENOMIC	ILLUMINA	SRS17238888	SRP431112	['SRR24083588','34030663','SRP431112','bp0','SAMN34030663','VCI_240','VCI_240_1_S173_R1_001.fastq.gz','SRS17238888','950969','PRJNA950969','SRX19884539']		2023-04-05T17:09:00.000Z			VNM	Asia	Ho Chi Minh City		Homo sapiens	3	human																					0	0	162247677	PRJNA950969			99.33	1575864	51	lineage2.2.1	Sensitive	['input','diff','tree','tbprofiler']	tuberculosis: unclassified		Mycobacterium tuberculosis
SAMN21983489	SRR16156846	WGS	TGEN NORTH	SRX12441512	NextSeq 500	PAIRED	RANDOM	GENOMIC	ILLUMINA	SRS10407664	SRP339714	['PRJNA767684','SRR16156846','SRP339714','21983489','SRS10407664','SRX12441512','SAMN21983489','767684','TB-R18457-054_S208_R1_001.fastq.gz','R18457']		2021-10-01T18:33:00.000Z							Homo sapiens	3	human																					664	664294746	265152849	PRJNA767684			99.55	1722012	59	lineage4.1.1.3	Pre-XDR-TB	['tree','input','diff','tbprofiler']	tuberculosis: unclassified		Mycobacterium tuberculosis
SAMEA5561706	ERR3275478	WGS	RIVM - NATIONAL INSTITUTE FOR PUBLIC HEALTH AND TH	ERX3302351	Illumina HiSeq 2500	SINGLE	RANDOM	GENOMIC	ILLUMINA	ERS3363738	ERP114661	['16-0716','ena-EXPERIMENT-RIVM - National Institute for Public Health and the Environment-10-04-2019-10:49:30:003-323','ena-STUDY-RIVM - National Institute for Public Health and the Environment-04-04-2019-10:46:49:835-53','ena-RUN-RIVM - National Institute for Public Health and the Environment-10-04-2019-10:49:30:003-323','ERX3302351','532369','SAMEA5561706','ERP114661','ERR3275478','11396518','ERS3363738','PRJEB32037']		2020-03-25T11:31:00.000Z			NLD	Europe																										693	693614930	170254081	PRJEB32037								Napier_2020	tuberculosis: human-adapted	L3	Mycobacterium tuberculosis
SAMEA13293646	ERR9119370	WGS	UNIVERSITY OF OXFORD, NUFFIELD DEPARTMENT OF MEDIC	ERX8662617	Illumina HiSeq 4000	PAIRED	RANDOM	GENOMIC	ILLUMINA	ERS10896573	ERP136044	['ERP136044','PRJEB51412','SAMEA13293646','ERS10896573','862824','sample.197.7d0de4e9','ERX8662617','run.197.1.9dff471eb4fe48b6e50442204c889b8d','experiment.197.e156733c','project.SeqTreat_Monash1','ERR9119370','30299605']		2024-08-22T11:31:00.000Z			AUS	Oceania																										836	836742984	455636460	PRJEB51412								CRyPTIC_Monash	tuberculosis: unclassified		Mycobacterium tuberculosis
SAMN26433951	SRR18220340	AMPLICON	RUTGERS NEW JERSEY MEDICAL SCHOOL	SRX14366777	Illumina MiSeq	SINGLE	PCR	SYNTHETIC	ILLUMINA	SRS12179874	SRP362471	['SRS12179874','64_S64_L001_R1_001.fastq','PRJNA812868','812868','SRR18220340','SRX14366777','SRP362471','RRDR-10X-D20-ND8','S64','bp0','SAMN26433951','26433951']	2020	2022-03-04T12:41:00.000Z			USA	North America	Newark, NJ	As reported: laboratory strain																								41	41130554	11702461	PRJNA812868									tuberculosis: unclassified		Mycobacterium tuberculosis
SAMEA7544473	ERR4811413	WGS	SAN RAFFAELE SCIENTIFIC INSTITUTE	ERX4680959	NextSeq 500	PAIRED	RANDOM	GENOMIC	ILLUMINA	ERS5301131	ERP124936	['ERP124936','project.Wildtype','ERS5301131','ERX4680959','22464309','ERR4811413','experiment.13120','SAMEA7544473','sample.13120','PRJEB41196','run.13120','773298']		2021-11-10T05:53:00.000Z										S				S	S	S	S	S				S		S	S	S	S	S	S	379	379649945	171411080	PRJEB41196	CRyPTIC_reuse_table		99.51	1629389	47	lineage2.2.1	Sensitive	['CRyPTIC_SanRaffaele','input','tree','CRyPTIC_reuse_table','diff','tbprofiler']	tuberculosis: unclassified		Mycobacterium tuberculosis
SAMEA8742324	ERR5918012	WGS	CTB/NICD	ERX5559103	Illumina HiSeq 4000	PAIRED	RANDOM	GENOMIC	ILLUMINA	ERS6421906	ERP128679	['773352','ERR5918012','project.CTB_NICD_Wellcome_site10','PRJEB44608','sample.25231','SAMEA8742324','ERP128679','ERX5559103','experiment.25231','22480133','run.25231','ERS6421906']		2021-11-11T13:00:00.000Z			ZAF	Africa						S				R	R	R	S	R				R		S	S	S	R	S	R	529	529557000	241944208	PRJEB44608	['CRyPTIC_reuse_table','Walker_2022']		99.58	1660376	56	lineage2.2.1	Pre-XDR-TB	['Walker_2022','diff','CRyPTIC_reuse_table','CRyPTIC_CTB-NICD','tree','input','tbprofiler']	tuberculosis: unclassified		Mycobacterium tuberculosis
SAMN06010492	SRR28393899	WGS	FIND, THE FOUNDATION FOR INNOVATIVE NEW DIAGNOSTICS	SRX23998797	Illumina HiSeq 2500	PAIRED	RANDOM	GENOMIC	ILLUMINA	SRS20795367	SRP496567	['M0018035-7','SRR28393899','SRS20795367','SRX23998797','PRJNA343736','WGS-Peru3408','SRP496567','6010492','Peru3408_R1.fastq.gz','343736','SAMN06010492']	2012	2024-03-20T07:45:00.000Z		12 S 77 W	PER	South America	Lima	As reported: patient	Homo sapiens	3	human																					1419	1419667000	799974504	PRJNA343736			99.74	1888826	55	lineage4	MDR-TB	['standford','tree','tbprofiler','diff','input']	tuberculosis: unclassified		Mycobacterium tuberculosis
SAMN17019753	SRR13232536	WGS	NIH / NIAID	SRX9664801	Illumina MiSeq	PAIRED	RANDOM	GENOMIC	ILLUMINA	SRS7863295	SRP297425	['PRJNA683067','TBPO-207_lib29280_nextseq_n0252_151bp_R1.fastq.gz','bp0','5582','17019753','SRX9664801','SAMN17019753','SRP297425','SRR13232536','SRS7863295','683067']	2016-02	2020-12-09T14:20:00.000Z		53.9006 N 27.5590 E	BLR	Europe	Minsk	sputum	Homo sapiens	3	human																					413	413285153	187364676	PRJNA683067								input	tuberculosis: unclassified		Mycobacterium tuberculosis
SAMEA112825184	ERR11138617	WGS	ST GEORGE'S, UNIVERSITY OF LONDON	ERX10586001	Illumina HiSeq 2500	PAIRED	RANDOM	GENOMIC	ILLUMINA	ERS14832720	ERP135649	['PRJEB51057','SAMEA112825184','ERX10586001','ERR11138617','722312_GD-20','955527','34198229','ena-RUN-TAB-22-03-2023-21:49:53:678-186661','8fdce1f7-2851-496d-b647-968247d8649d','ERP135649','ERS14832720','ena-EXPERIMENT-TAB-22-03-2023-21:49:53:678-186660']	2015	2023-07-25T18:43:00.000Z			KOR	Asia			Homo sapiens	3	human																					264	264314417	120118959	PRJEB51057			99.58	2511421	56	lineage4	Sensitive	['tbprofiler','input','diff','tree']	tuberculosis: unclassified		Mycobacterium tuberculosis
SAMN12565744	SRR9971328	WGS	UNIVERSITY COLLEGE LONDON	SRX6718703	NextSeq 500	PAIRED	RANDOM	GENOMIC	ILLUMINA	SRS5271239	SRP218410	['SRP218410','12565744','SAMN12565744','SRR9971328','PRJNA559528','11_K0013B_R1.fastq.gz','SRX6718703','11_K0013B','SRS5271239','559528']	2018	2019-08-15T06:51:00.000Z		29.88 S 30.99 E	ZAF	Africa	Durban	sputum	Homo sapiens	3	human																					1451	1451191842	609438492	PRJNA559528			97.45	1732930	51	lineage2.2.1	RR-TB	['diff','tbprofiler','tree','Nimmo_2024','input']	tuberculosis: human-adapted	L2	Mycobacterium tuberculosis
SAMEA9977655	ERR6866957	WGS	IMPERIAL COLLEGE LONDON	ERX6490385	Illumina HiSeq 2000	PAIRED	RANDOM	GENOMIC	ILLUMINA	ERS7655933	ERP123401	['LI2215009','ERR6866957','SAMEA9977655','666870','ena-STUDY-IMPERIAL COLLEGE LONDON-12-08-2020-14:44:57:582-2394','LI2215009_raw_wgs','PRJEB39837','ERS7655933','LI2215009_raw_wgs_R1R2','22012455','ERX6490385','ERP123401']	2009	2021-11-17T05:58:00.000Z			PER	South America	Lima		Homo sapiens	3	human																					357	357311602	153001478	PRJEB39837			99.58	1583625	54	lineage4.1.2.1	Sensitive	['diff','input','standford','tbprofiler','tree']	tuberculosis: unclassified		Mycobacterium tuberculosis
SAMN15403991	SRR12398949	AMPLICON	GENOSCREEN	SRX8897339	NextSeq 500	PAIRED	PCR	GENOMIC	ILLUMINA	SRS7156112	SRP276358	['2016-00481','PRJNA643157','15403991','SRP276358','643157','SRX8897339','2016-00481_S51_L001_R1_001.fastq.gz','DRC_Deeplex353','SAMN15403991','SRR12398949','SRS7156112','bp0']	2016	2020-08-06T09:54:00.000Z			COD	Africa		sputum	Homo sapiens	3	human																					65	65809912	35492867	PRJNA643157									tuberculosis: unclassified		Mycobacterium tuberculosis
SAMEA8718862	ERR8975736	WGS	CTB/NICD	ERX5543966	Illumina NovaSeq 6000	PAIRED	RANDOM	GENOMIC	ILLUMINA	ERS6403307	ERP128647	['PRJEB44577','SAMEA8718862','773351','experiment.29295','project.Wellcome_clinical_isolates_site10','ERR8975736','ERX5543966','26339831','run.29295.1','sample.29295','ERP128647','ERS6403307']		2022-03-15T07:41:00.000Z			ZAF	Africa						R				R	R	R	R	R				R		S	R	S	R	S	R	1010	1010138660	336672530	PRJEB44577	CRyPTIC_reuse_table		99.49	1837518	63	lineage2.2.2	Pre-XDR-TB	['diff','CRyPTIC_CTB-NICD','input','tbprofiler','CRyPTIC_reuse_table','tree']	tuberculosis: unclassified		Mycobacterium tuberculosis
SAMEA8718786	ERR8975659	WGS	CTB/NICD	ERX5543890	Illumina NovaSeq 6000	PAIRED	RANDOM	GENOMIC	ILLUMINA	ERS6403231	ERP128647	['ERS6403231','26339755','ERP128647','ERX5543890','sample.29080','773351','run.29080.1','ERR8975659','project.Wellcome_clinical_isolates_site10','SAMEA8718786','experiment.29080','PRJEB44577']		2022-03-15T07:35:00.000Z			ZAF	Africa										I	R	R	S	R				R			R		R	S	R	587	587020956	186226983	PRJEB44577	CRyPTIC_reuse_table							['input','CRyPTIC_CTB-NICD','CRyPTIC_reuse_table']	tuberculosis: unclassified		Mycobacterium tuberculosis
SAMEA13300132	ERR9125376	WGS	UNIVERSITY OF OXFORD, NUFFIELD DEPARTMENT OF MEDIC	ERX8668635	Illumina MiSeq	PAIRED	RANDOM	GENOMIC	ILLUMINA	ERS10902950	ERP136068	['ERX8668635','ERS10902950','ERP136068','ERR9125376','sample.779.a9a9c9db','experiment.779.e5c646d4','30301195','SAMEA13300132','project.SeqTreat_PHO1','PRJEB51436','run.779.1.fa369bb8c1fcc2ce5e2ecd999d9ff02f','862828']		2024-08-08T09:56:00.000Z			CAN	North America	Ontario																									511	511709835	379683362	PRJEB51436								CRyPTIC_PublicHealthOntario	tuberculosis: unclassified		Mycobacterium tuberculosis
SAMN31674062	SRR22250025	WGS	INSTITUTE OF CLINICAL PATHOLOGY AND MEDICAL RESEARCH	SRX18226335	NextSeq 500	PAIRED	RANDOM	GENOMIC	ILLUMINA	SRS15722683	SRP407089	['20-002-0544','PRJNA899911','899911','SAMN31674062','20-002-0544_1.fastq.gz','SRR22250025','SRX18226335','bp0','SRS15722683','SRP407089','31674062']	2020	2022-11-09T19:20:00.000Z			AUS	Oceania	NSW		Homo sapiens	3	human																					1119	1119991704	458416568	PRJNA899911			99.38	1960331	68	lineage1.1.1.1	Sensitive	['tbprofiler','input','tree','diff']	tuberculosis: unclassified		Mycobacterium tuberculosis
SAMEA8742436	ERR5918106	WGS	CTB/NICD	ERX5559198	Illumina HiSeq 4000	PAIRED	RANDOM	GENOMIC	ILLUMINA	ERS6422017	ERP128679	['ERS6422017','ERP128679','773352','22480227','ERR5918106','project.CTB_NICD_Wellcome_site10','experiment.25327','PRJEB44608','SAMEA8742436','ERX5559198','sample.25327','run.25327']		2021-11-11T13:01:00.000Z			ZAF	Africa						S				S	S	S	S	S			S	R		S	S	S	S	S	R	473	473562600	213383300	PRJEB44608	['CRyPTIC_reuse_table','Walker_2022']		99.74	1738777	59	lineage4.4.1.1	RR-TB	['tbprofiler','CRyPTIC_reuse_table','CRyPTIC_CTB-NICD','input','Walker_2022','diff','tree']	tuberculosis: unclassified		Mycobacterium tuberculosis
SAMN08732461	SRR6855818	WGS	SAN RAFFAELE	SRX3810971	Illumina MiSeq	PAIRED	RANDOM	GENOMIC	ILLUMINA	SRS3061517	SRP128089	['SRP128089','bp0','SRR6855818','BT00028429_S12.gatk.bam','428596','PRJNA428596','SAMN08732461','BT00028429','BT00028429_WGS','8732461','SRX3810971','SRS3061517']		2018-03-20T13:10:00.000Z							Homo sapiens	3	human																					388	388619068	231944984	PRJNA428596			99.61	633862	36	lineage4.3.2.1	Sensitive	['tree','tbprofiler','diff','input']	tuberculosis: unclassified		Mycobacterium tuberculosis
SAMN20512894	SRR15316603	WGS	SCHOOL OF PUBLIC HEALTH, FUDAN UNIVERSITY	SRX11620993	Illumina HiSeq 2000	PAIRED	PCR	GENOMIC	ILLUMINA	SRS9656254	SRP330727	['F183_R1.fastq.gz','SRR15316603','751240','SRS9656254','SRP330727','bp0','F183','SRX11620993','PRJNA751240','2008-East-055','SAMN20512894','20512894']	2008	2021-08-01T01:34:00.000Z		30.30 N 120.54 E	CHN	Asia	Zheijiang	sputum	Homo sapiens	3	human																					1482	1482710400	701831654	PRJNA751240			99.6	1621608	55	lineage2.2.1	Sensitive	['input','tbprofiler','timelapse_Zhejiang_CHN','diff','tree']	tuberculosis: unclassified		Mycobacterium tuberculosis
SAMEA10029750	['ERR7910844','ERR7910845']	WGS		['ERX7478242','ERX7478241']	NextSeq 500	PAIRED		GENOMIC	ILLUMINA	ERS7707958		['ERS7707958','14-13760','24681718','SAMEA10029750','ERR7910844','ERR7910845','ena-STUDY-FZB-22-10-2021-10:26:06:450-343','ena-RUN-FZB-05-01-2022-10:45:57:294-3','PRJEB48275','ERX7478242','ena-EXPERIMENT-FZB-05-01-2022-10:45:57:294-2','ena-EXPERIMENT-FZB-05-01-2022-10:45:57:294-3','ERP132622','794636','ERX7478241','ena-RUN-FZB-05-01-2022-10:45:57:294-2']					PER	South America						S	S			S		R	S	S			S	R					S			756	756543809	387055053	PRJEB48275	Finci_2022							['input','Finci_2022']	tuberculosis: human-adapted	L4.3.4.2	Mycobacterium tuberculosis
SAMN18146670	SRR13861630	WGS	UNIVERISTY OF ANTWERP	SRX10242513	Illumina HiSeq 2500	PAIRED		GENOMIC	ILLUMINA	SRS8383756	SRP308980	['bp0','ID1232220008','SAMN18146670','SRX10242513','SRP308980','18146670','PRJNA706121','SPUTUM2500K-FASTA50-MPER10.61-CONTSepi-CPER89.39-SEED1232220008','SRR13861630','706121','STUDYSPUTUM2500K-FASTA50-MPER10.61-CONTSepi-CPER89.39-SEED1232220008.R1.fastq.gz','SRS8383756']	2021	2021-03-05T03:55:00.000Z						simulated/in silico																								750	750000000	402755787	PRJNA706121								['denylist','input','laboratory_synthetic']	tuberculosis: human-adapted	L4	Mycobacterium tuberculosis	H37Rv
SAMN13813832	SRR10869303	WGS	UCT	SRX7539006	Illumina HiSeq 2500	PAIRED	RANDOM	GENOMIC	ILLUMINA	SRS5977582	SRP241186	['SRX7539006','SRS5977582','SAMN13813832','SRP241186','C468','13813832','600338','C468_R1_001.fastq.gz','SRR10869303','PRJNA600338','117','bp0']	2019	2020-01-10T13:34:00.000Z		33.9249 S 18.4241 E	ZAF	Africa		sputum	Homo sapiens	3	human																					297	297561808	126138839	PRJNA600338								['input','Menardo_2021']	tuberculosis: human-adapted	L4	Mycobacterium tuberculosis
SAMN40273029	SRR28239747	WGS	NIH / NIAID	SRX23850574	NextSeq 2000	PAIRED	RANDOM	GENOMIC	ILLUMINA	SRS20670645	SRP493618	['40273029','SAMN40273029','SRP493618','TBPO-3299_lib53271_nextseq_ny0073_151bp.filtered_2_bwa.1.fastq.gz','SRR28239747','SRS20670645','SRX23850574','1074779','54543','PRJNA1074779']	2021	2024-03-06T10:15:00.000Z		41.7151 N 44.8271 E	GEO	Asia	Tbilisi	sputum	Homo sapiens	3	human																					593	593976456	205757252	PRJNA1074779			99.4	1695024	49	lineage2.2.1	Pre-XDR-TB	['diff','tbprofiler','tree','input']	tuberculosis: unclassified		Mycobacterium tuberculosis
SAMN30543262	SRR21276979	WGS	SCHOOL OF PUBLIC HEALTH, FUDAN UNIVERSITY	SRX17286517	Illumina HiSeq 2500	PAIRED	RANDOM	GENOMIC	ILLUMINA	SRS14851197	SRP394436	['SRS14851197','bp0','PRJNA874331','874331','SAMN30543262','SRP394436','MH232','MH232_R1.fastq.gz','30543262','SRX17286517','SRR21276979']	2020	2022-08-28T01:02:00.000Z			CHN	Asia	Eastern China		Homo sapiens	3	human																					1815	1815141856	593397246	PRJNA874331			99.03	1848227	63	lineage2.2.1	Sensitive	['input','tbprofiler','tree','diff']	tuberculosis: unclassified		Mycobacterium tuberculosis
SAMEA113538167	ERR11466087	WGS	FZB	ERX10872244	NextSeq 500	PAIRED		GENOMIC	ILLUMINA	ERS15534588	ERP147571	['ena-RUN-TAB-22-05-2023-12:53:16:282-7613','35506544','ERP147571','979605','ena-EXPERIMENT-TAB-22-05-2023-12:53:16:282-7612','PRJEB62480','ERX10872244','ERR11466087','d05d2f15-c027-4055-b906-d9d6d110849e','SAMEA113538167','ERS15534588','BTB-413']		2023-09-17T03:12:00.000Z			BWA	Africa																										660	660712421	293052864	PRJEB62480			98.65	1379949	33	lineage4.4.1.1	Sensitive	['tbprofiler','diff','input','Kopanyo']	tuberculosis: unclassified		Mycobacterium tuberculosis
SAMEA9977676	ERR6866977	WGS	IMPERIAL COLLEGE LONDON	ERX6490405	Illumina HiSeq 2000	PAIRED	RANDOM	GENOMIC	ILLUMINA	ERS7655953	ERP123401	['LI2V02509_raw_wgs_R1R2','SAMEA9977676','ena-STUDY-IMPERIAL COLLEGE LONDON-12-08-2020-14:44:57:582-2394','ERR6866977','ERS7655953','LI2V02509_raw_wgs','22012475','666870','ERP123401','LI2V02509','PRJEB39837','ERX6490405']	2009	2021-10-15T14:50:00.000Z			PER	South America	Lima		Homo sapiens	3	human																					400	400958152	177393076	PRJEB39837								['input','standford']	tuberculosis: unclassified		Mycobacterium tuberculosis
SAMN31135823	SRR21798439	WGS	SAN RAFFAELE SCIENTIFIC INSTITUTE	SRX17792482	Illumina MiSeq	PAIRED	RANDOM	GENOMIC	ILLUMINA	SRS15318323	SRP400886	['SRP400886','CZ6420','SRS15318323','SAMN31135823','31135823','PRJNA886608','SRR21798439','886608','SRX17792482','S71','CZ6420_ILL-Q13-RP0-PH4_150bp_R1.fastq.gz']	2021	2022-10-04T04:09:00.000Z		50 N 14 E	CZE	Europe			Homo sapiens	3	human																					265	265257776	151315197	PRJNA886608			99.51	1733058	52	lineage2.2.1	HR-TB	['input','tree','tbprofiler','diff']	tuberculosis: unclassified		Mycobacterium tuberculosis
SAMEA4040926	ERR1463999	WGS	FZB	ERX1534476	NextSeq 500	PAIRED		GENOMIC	ILLUMINA	ERS1212036	ERP014761	['SAMEA4040926','ERR1463999','4457-15','ERS1212036','PRJEB13214','7348930','ERX1534476','ERP014761','ena-STUDY-FZB-30-03-2016-19:00:00:745-26','ena-RUN-FZB-20-06-2016-15:56:31:905-111','ena-EXPERIMENT-FZB-20-06-2016-15:56:31:904-111','393955']		2017-07-13T10:34:00.000Z																														871	871675462	370281468	PRJEB13214								outbreak_chimera_postsurgery	NTM: avium complex		Mycobacterium intracellulare subsp. chimaera
SAMEA10029908	ERR7911154	WGS	FZB	ERX7478551	NextSeq 500	PAIRED		GENOMIC	ILLUMINA	ERS7708116	ERP132622	['SAMEA10029908','ena-STUDY-FZB-22-10-2021-10:26:06:450-343','ena-RUN-FZB-05-01-2022-10:45:57:306-312','ERR7911154','ERX7478551','15-01824','PRJEB48275','ERS7708116','ena-EXPERIMENT-FZB-05-01-2022-10:45:57:306-312','794636','ERP132622','24681876']		2022-05-09T05:48:00.000Z			VNM	Asia						S	S			R		R	S	R			R	R					R			630	630458825	282309567	PRJEB48275	Finci_2022							['input','Finci_2022']	tuberculosis: human-adapted	L2.2.1.1	Mycobacterium tuberculosis
SAMEA104394419	ERR2199792	WGS	FZB	ERX2254780	Illumina HiSeq 2500	PAIRED		GENOMIC	ILLUMINA	ERS2012361	ERP010814	['ERP010814','ERS2012361','8096834','PRJEB9680','ena-STUDY-FZB-22-06-2015-17:16:39:392-292','ena-RUN-FZB-21-11-2017-14:36:27:940-53','287903','ena-EXPERIMENT-FZB-21-11-2017-14:36:27:940-53','ERX2254780','SAMEA104394419','11156-14','ERR2199792']		2017-11-28T14:15:00.000Z			DEU	Europe										S		S					S	S	S							287	287504800	177841727	PRJEB9680	CRyPTIC_WHO2021_PMC7612554		99.24	1707047	37	lineage4.1.2.1	Sensitive	['tbprofiler','Walker_2022','diff','input','Napier_2020','tree']	tuberculosis: human-adapted	L4.1.2.1	Mycobacterium tuberculosis
SAMN41422138	SRR29056051	WGS	FIND, THE FOUNDATION FOR INNOVATIVE NEW DIAGNOSTICS	SRX24580963	Illumina HiSeq 2000	PAIRED	RANDOM	GENOMIC	ILLUMINA	SRS21320876	SRP507535	['41422138','1109295','82B8A3_71EDDACA1FD0_C459','PRJNA1109295','SRX24580963','TB-CPath-Warren-IS-1025-C459_S45_R1_001.fastq.gz','82B8A3_71EDDACA1FD0','SRP507535','SAMN41422138','SRR29056051','SRS21320876']		2024-05-16T12:01:00.000Z							Homo sapiens	3	human																					402	402956788	172984286	PRJNA1109295								WHO_mutations_2023	tuberculosis: unclassified		Mycobacterium tuberculosis
SAMN40739602	SRR29915369	WGS	THE UNIVERSITY OF QUEENSLAND	SRX25410401	Illumina MiniSeq	PAIRED	RANDOM	GENOMIC	ILLUMINA	SRS22071240	SRP521369	['bp0','11MT6066','6','SAMN40739602','SRP521369','1095921','11MT6066_R1.fastq.gz','40739602','SRR29915369','PRJNA1095921','SRX25410401','SRS22071240']	2011	2024-07-24T03:45:00.000Z			AUS	Oceania			Homo sapiens	3	human																					416	416728355	184328161	PRJNA1095921									tuberculosis: unclassified		Mycobacterium tuberculosis
SAMN07659993	SRR6045152	WGS	MODMEDMICOXFORD	SRX3192204	Illumina MiSeq	PAIRED	RANDOM	GENOMIC	ILLUMINA	SRS2520942	SRP117784	['SRS2520942','SRP117784','401515','SRR6045152','7659993','MMMOSRA:3a199530-c2e7-4c9f-945b-017ac22ef3c5','SRX3192204','MMMOSAM:3a199530-c2e7-4c9f-945b-017ac22ef3c5','SAMN07659993','PRJNA401515']	2016	2017-10-27T16:23:00.000Z			GBR	Europe	Oxford		Homo sapiens	3	human																					353	353526271	226898806	PRJNA401515									NTM: avium complex		Mycobacterium avium
SAMEA1102319	ERR2510618	WGS	SAN RAFFAELE SCIENTIFIC INSTITUTE	ERX2530033	NextSeq 500	PAIRED	RANDOM	GENOMIC	ILLUMINA	ERS2394934	ERP107941	['493033','ERR2510618','sample.3628','ERP107941','SAMEA1102319','ERS2394934','experiment.3628','10121246','run.3628','PRJEB25972','project.First_10k_genomes_study_set_3','ERX2530033']		2021-10-23T14:09:00.000Z			PAK	Asia						S				R	S	R	S	S				S	R	S	S	S	S	S	R	688	688228201	301763540	PRJEB25972	['CRyPTIC_reuse_table','Walker_2022']		99.72	1653573	54	lineage3	MDR-TB	['CRyPTIC_reuse_table','tree','Walker_2022','tbprofiler','Napier_2020','input','diff','CRyPTIC_SanRaffaele']	tuberculosis: human-adapted	L3	Mycobacterium tuberculosis
SAMN04053690	SRR2502818	WGS	NATIONAL MICROBIOLOGY LABORATORY	SRX1281302	Illumina MiSeq	PAIRED	RANDOM	GENOMIC	ILLUMINA	SRS1086881	SRP064127	['run_NX_25_files','295328','SRP064127','SRR2502818','SRS1086881','SRX1281302','strain_49','PRJNA295328','4053690','run_NX_25','SAMN04053690']	2013	2015-09-23T15:35:00.000Z			CAN	North America			Homo sapiens	3	human																					304	304643090	203159576	PRJNA295328			99.79	579094	32	lineage4.8	Sensitive	['tbprofiler','input','diff','tree']	tuberculosis: unclassified		Mycobacterium tuberculosis
SAMEA7560373	ERR4827937	WGS	IML GAUTING	ERX4697921	NextSeq 500	PAIRED	RANDOM	GENOMIC	ILLUMINA	ERS5317010	ERP124980	['ERS5317010','773307','run.2511','22475938','project.Central_Asia','experiment.2511','SAMEA7560373','ERP124980','ERR4827937','ERX4697921','sample.2511','PRJEB41239']		2021-11-12T01:16:00.000Z																														406	406360583	182808637	PRJEB41239			99.08	1395249	29	lineage2.2.1	MDR-TB	['tbprofiler','CRyPTIC_Gauting_CentralAsia','diff','input']	tuberculosis: unclassified		Mycobacterium tuberculosis
SAMN43780454	SRR30673221	WGS	FIND, THE FOUNDATION FOR INNOVATIVE NEW DIAGNOSTICS	SRX26091740	Illumina HiSeq X	PAIRED	RANDOM	GENOMIC	ILLUMINA	SRS22658058	SRP532857	['1160005','SRP532857','WGS-TB038050340','SRX26091740','PRJNA1160005','43780454','SRR30673221','TB038050340_R1.fastq.gz','TB038050340','SRS22658058','SAMN43780454']	2022	2024-09-16T04:54:00.000Z			IND	Asia		sputum	Homo sapiens	3	human																					1448	1448777050	551369626	PRJNA1160005									tuberculosis: unclassified		Mycobacterium tuberculosis
SAMEA115745561	ERR13284350	WGS	UNIVERSITY OF OXFORD, NUFFIELD DEPARTMENT OF MEDIC	ERX12654776	NextSeq 500	PAIRED	RANDOM PCR	GENOMIC	ILLUMINA	ERS20255445	ERP161058	['PRJEB76547','ERX12654776','ERS20255445','1124794','40cd4a18a32c','SAMEA115745561','ERP161058','b28b5ff0-515d-42d2-bc0f-19e45ec26bb9','41889198','ERR13284350','webin-reads-40cd4a18a32c']	2020	2024-08-10T16:21:00.000Z			DEU	Europe																										793	793013591	359210847	PRJEB76547								CRyPTIC_2024	tuberculosis: unclassified		Mycobacterium tuberculosis
SAMN18700390	SRR14211462	WGS	SICHUAN UNIVERSITY	SRX10578187	Illumina HiSeq 2000	PAIRED	RANDOM	GENOMIC	ILLUMINA	SRS8682723	SRP314417	['SAMN18700390','SRX10578187','LGM0927-1-9_L2_1_clean.fq.gz','18700390','SRS8682723','721130','SRP314417','LD19C014','PRJNA721130','bp0','SRR14211462']	2019	2021-04-12T06:39:00.000Z		25.43 N 106.43 E	CHN	Asia	Guizhou	sputum	Homo sapiens	3	human																					1423	1423009542	469111287	PRJNA721130									tuberculosis: unclassified		Mycobacterium tuberculosis
SAMEA115739072	ERR13261282	WGS	UNIVERSITY OF OXFORD, NUFFIELD DEPARTMENT OF MEDIC	ERX12631695	NextSeq 500	PAIRED	RANDOM PCR	GENOMIC	ILLUMINA	ERS20248815	ERP161058	['41857983','c1bceb0c6657','ERX12631695','PRJEB76547','ERP161058','b28b5ff0-515d-42d2-bc0f-19e45ec26bb9','ERS20248815','1124794','SAMEA115739072','ERR13261282','webin-reads-c1bceb0c6657']	2020	2024-08-05T13:13:00.000Z			IND	Asia																										671	671321700	305812428	PRJEB76547								CRyPTIC_2024	tuberculosis: unclassified		Mycobacterium tuberculosis
SAMN41417192	SRR29050656	WGS	FIND, THE FOUNDATION FOR INNOVATIVE NEW DIAGNOSTICS	SRX24575477	Illumina HiSeq 2000	PAIRED	RANDOM	GENOMIC	ILLUMINA	SRS21315566	SRP507535	['TB-IS-1051-110268H-_S30_R1_001.fastq.gz','456AC9_D9538663B361_110268H-','SRX24575477','41417192','SRS21315566','SRR29050656','SAMN41417192','SRP507535','1109295','PRJNA1109295','456AC9_D9538663B361']		2024-05-16T09:57:00.000Z							Homo sapiens	3	human																					380	380984476	169263453	PRJNA1109295								WHO_mutations_2023	tuberculosis: unclassified		Mycobacterium tuberculosis
SAMEA7559982	ERR4827546	WGS	IML GAUTING	ERX4697530	NextSeq 500	PAIRED	RANDOM	GENOMIC	ILLUMINA	ERS5316619	ERP124980	['PRJEB41239','22475547','project.Central_Asia','experiment.2120','773307','ERX4697530','SAMEA7559982','run.2120','sample.2120','ERR4827546','ERP124980','ERS5316619']		2021-11-12T01:10:00.000Z																														623	623450149	268327416	PRJEB41239			99.57	1618507	55	lineage2.2.1	Pre-XDR-TB	['CRyPTIC_Gauting_CentralAsia','diff','tree','tbprofiler','input']	tuberculosis: unclassified		Mycobacterium tuberculosis
SAMN14344477	SRR11564890	AMPLICON	RUTGERS UNIVERSITY NEWARK	SRX8133905	Illumina MiSeq	PAIRED	PCR	GENOMIC	ILLUMINA	SRS6497343	SRP256991	['2492-DA-1285','2492-DA-1285_S39_L001_R1_001.fastq','SRR11564890','SRP256991','14344477','SAMN14344477','608715','PRJNA608715','SRS6497343','SRX8133905']		2020-04-17T19:30:00.000Z			KEN	Africa		sputum	Homo sapiens	3	human																					11	11125982	6512016	PRJNA608715									tuberculosis: unclassified		Mycobacterium tuberculosis
SAMEA9977340	ERR6866642	WGS	IMPERIAL COLLEGE LONDON	ERX6490070	Illumina HiSeq 2000	PAIRED	RANDOM	GENOMIC	ILLUMINA	ERS7655618	ERP123401	['PRJEB39837','ERR6866642','22012140','ena-STUDY-IMPERIAL COLLEGE LONDON-12-08-2020-14:44:57:582-2394','LI2142809','ERP123401','ERX6490070','ERS7655618','LI2142809_raw_wgs','LI2142809_raw_wgs_R1R2','SAMEA9977340','666870']	2009	2021-10-15T13:58:00.000Z			PER	South America	Lima		Homo sapiens	3	human																					293	293698322	130805463	PRJEB39837								['input','standford']	tuberculosis: unclassified		Mycobacterium tuberculosis
SAMEA5317383	ERR3140345	ChIP-Seq	UNIVERSITY OF SUSSEX	ERX3169318	Illumina HiSeq 2000	SINGLE	ChIP	OTHER	ILLUMINA	ERS3124621	ERP113616	['ERP113616','ERR3140345','PRJEB31102','ena-EXPERIMENT-UNIVERSITY OF SUSSEX-05-02-2019-17:37:18:813-11','ERS3124621','575418','ena-STUDY-UNIVERSITY OF SUSSEX-05-02-2019-17:37:19:171-105','M.tb H37Rv Lsr2 ChIP-seq1 wild type 3 input control','SAMEA5317383','ena-RUN-UNIVERSITY OF SUSSEX-05-02-2019-17:37:18:813-11','12902195','ERX3169318']	2017	2019-10-06T22:56:00.000Z			GBR	Europe			Homo sapiens	3	human																					1523	1523980150	758043319	PRJEB31102									tuberculosis: human-adapted	L4	Mycobacterium tuberculosis	H37Rv
SAMN12125130	SRR9588010	WGS	GENOSCREEN	SRX6353857	Illumina MiSeq	PAIRED	size fractionation	GENOMIC	ILLUMINA	SRS5016828	SRP211797	['SRX6353857','4721-09','4721-09_S90','SRP211797','4721-09_S90_R1_001.fastq.gz','12125130','550329','SRS5016828','SRR9588010','PRJNA550329','SAMN12125130']		2019-06-24T08:47:00.000Z		26.29 S 31.26 E	SWZ	Africa			Homo sapiens	3	human																					367	367663467	222350280	PRJNA550329			99.69	1352881	73	lineage4.4.1.1	MDR-TB	['input','diff','tree','Menardo_2021','tbprofiler']	tuberculosis: human-adapted	L4	Mycobacterium tuberculosis
SAMN07213104	SRR5681158	WGS	UNIVERSITY OF WISCONSIN-MADISON	SRX2916483	Illumina HiSeq 2500	PAIRED	size fractionation	GENOMIC	ILLUMINA	SRS2282621	SRP109135	['SRS2282621','SRR5681158','SRX2916483','390065','MB67_AGGCAGAA-AGAGTAGA_L002_R1_001.fastq','7213104','PRJNA390065','MB67','SRP109135','SAMN07213104']	2009	2017-06-14T02:09:00.000Z			CAN	North America	Alberta		Homo sapiens	3	human																					1063	1063956370	575939846	PRJNA390065			99.66	1142055	51	lineage4.4.1.1	Sensitive	['Napier_2020','tree','input','tbprofiler','diff']	tuberculosis: human-adapted	L4.4.1.1	Mycobacterium tuberculosis
SAMEA4798794	ERR2707079	WGS	INSTITUTE OF TROPICAL MEDICINE	ERX2721358	NextSeq 500	PAIRED	RANDOM	GENOMIC	ILLUMINA	ERS2618714	ERP109980	['ena-STUDY-Institute of tropical medicine-19-07-2018-15:36:50:145-547','ERS2618714','ena-EXPERIMENT-Institute of tropical medicine-19-07-2018-15:36:42:894-170','494011','PRJEB27847','10199386','DRC-073422','ERX2721358','ena-RUN-Institute of tropical medicine-19-07-2018-15:36:42:894-170','ERR2707079','SAMEA4798794','ERP109980']	2007	2018-10-09T05:21:00.000Z		4.4419° S, 15.2663° E	COD	Africa	Kinshasa	sputum	Homo sapiens	3	human																					936	936130693	397670687	PRJEB27847			99.82	1626184	57	lineage4.3.4.2	MDR-TB	['tree','Napier_2020','Menardo_2021','diff','tbprofiler','input']	tuberculosis: human-adapted	L4.3.4.2	Mycobacterium tuberculosis
SAMEA4730520	ERR3468876	WGS	WELLCOME SANGER INSTITUTE	ERX3490539	Illumina HiSeq X Ten	PAIRED	RANDOM	GENOMIC	ILLUMINA	ERS2550650	ERP024108	['12514140','SC_RUN_26329_5#81','ERR3468876','ERS2550650','bc7126b6-be4d-11e7-b52c-3c4a9275d6c8','Mycobacteria_in_non_CF_bronchiectasis_patients-sc-4853','SAMEA4730520','512657','PRJEB21813','SC_EXP_26329_5#81','ERP024108','ERX3490539']		2019-08-08T01:31:00.000Z																														282	282598916	118299358	PRJEB21813									NTM: avium complex		Mycobacterium avium
SAMEA115741132	ERR13266516	WGS	UNIVERSITY OF OXFORD, NUFFIELD DEPARTMENT OF MEDIC	ERX12636942	NextSeq 500	PAIRED	RANDOM PCR	GENOMIC	ILLUMINA	ERS20250875	ERP161058	['7606164b3554','ERS20250875','webin-reads-7606164b3554','ERX12636942','b28b5ff0-515d-42d2-bc0f-19e45ec26bb9','SAMEA115741132','1124794','PRJEB76547','41869070','ERP161058','ERR13266516']	2020	2024-08-08T10:43:00.000Z			IND	Asia																										500	500508000	228732688	PRJEB76547								CRyPTIC_2024	tuberculosis: unclassified		Mycobacterium tuberculosis
SAMN41812118	SRR29385305	WGS	LIAONING PROVINCIAL CENTER FOR DISEASE CONTROL AND PREVENTION	SRX24899550	Illumina NovaSeq 6000	PAIRED	PCR	GENOMIC	ILLUMINA	SRS21605795	SRP513650	['="WGSlib"&A195','SAMN41812118','PRJNA1123462','1123462','bp0','SRR29385305','211435_1.fq.gz','SRS21605795','SRX24899550','41812118','211435','SRP513650']	2021-07	2024-06-13T05:02:00.000Z			CHN	Asia	Liaoning	sputum	Homo sapiens	3	human																					1591	1591899000	561875587	PRJNA1123462									tuberculosis: human-adapted	L4	Mycobacterium tuberculosis	H37Rv
SAMEA7527846	ERR4799260	WGS	FOUNDATION FOR MEDICAL RESEARCH INDIA	ERX4668677	NextSeq 500	PAIRED	RANDOM	GENOMIC	ILLUMINA	ERS5284317	ERP124850	['PRJEB41116','project.Mumbai','experiment.27725','773292','run.27725','ERX4668677','ERR4799260','SAMEA7527846','22461391','ERP124850','ERS5284317','sample.27725']		2021-11-10T01:49:00.000Z			IND	Asia	Mumbai					S	S				R	R	S	S				R			S		S	S		590	590015286	270311756	PRJEB41116	Walker_2022							['input','Walker_2022','CRyPTIC_IND']	tuberculosis: unclassified		Mycobacterium tuberculosis
SAMEA115738654	ERR13260917	WGS	UNIVERSITY OF OXFORD, NUFFIELD DEPARTMENT OF MEDIC	ERX12631330	NextSeq 500	PAIRED	RANDOM PCR	GENOMIC	ILLUMINA	ERS20248298	ERP161058	['41857745','PRJEB76547','SAMEA115738654','b28b5ff0-515d-42d2-bc0f-19e45ec26bb9','71efaf29ea97','ERP161058','ERR13260917','ERS20248298','webin-reads-71efaf29ea97','1124794','ERX12631330']	2021	2024-08-04T16:47:00.000Z			IND	Asia																										1620	1620401888	598783410	PRJEB76547								CRyPTIC_2024	tuberculosis: unclassified		Mycobacterium tuberculosis
SAMEA112801907	ERR11068105	WGS	FZB	ERX10515035	NextSeq 2000	PAIRED		GENOMIC	ILLUMINA	ERS14809453	ERP010814	['PRJEB9680','ena-EXPERIMENT-TAB-21-03-2023-12:28:22:613-126691','287903','33853963','ena-RUN-TAB-21-03-2023-12:28:22:613-126692','ERR11068105','SAMEA112801907','ena-STUDY-FZB-22-06-2015-17:16:39:392-292','ERP010814','22002950','ERX10515035','ERS14809453']		2023-07-21T02:02:00.000Z																														599	599273480	202432794	PRJEB9680			99.41	1740124	54	lineage4.1.2.1	Sensitive	['input','tbprofiler','diff','tree']	tuberculosis: unclassified		Mycobacterium tuberculosis
SAMEA5189368	ERR4187604	WGS	WELLCOME SANGER INSTITUTE	ERX4149373	HiSeq X Ten	PAIRED	RANDOM	GENOMIC	ILLUMINA	ERS2996863	ERP021867	['ERX4149373','PRJEB19799','ERP021867','SC_RUN_29589_1#1','ERS2996863','15092872','SAMEA5189368','Exploring_the_richness_of_Mycobacterium_bovis_strain_diversity-sc-4667','480613','SC_EXP_29589_1#1','ffc6d206-ff8f-11e8-9f73-3c4a9275d6c8','ERR4187604']		2020-06-04T06:48:00.000Z			GBR	Europe																										202	202304364	79766631	PRJEB19799								['input','bovis_GBR']	tuberculosis: animal-adapted	La1	Mycobacterium bovis
SAMN33756387	SRR23862166	WGS	NIH / NIAID	SRX19674529	NextSeq 500	PAIRED	RANDOM	GENOMIC	ILLUMINA	SRS17044782	SRP427259	['SRX19674529','33756387','bp0','SRP427259','SRR23862166','33903','PRJNA944654','SRS17044782','944654','SAMN33756387','TBPO-2425_lib46877_nextseq_combined_151bp.filtered_2nd.1.fastq.gz']	2021	2023-03-17T00:36:00.000Z		41.7151 N 44.8271 E	GEO	Asia	Tbilisi	sputum	Homo sapiens	3	human																					948	948619031	312925732	PRJNA944654			99.38	1756772	55	lineage2.2.1	Sensitive	['tbprofiler','tree','input','diff']	tuberculosis: unclassified		Mycobacterium tuberculosis
SAMN09812445	SRR7851346	WGS	INRA	SRX4702095	Illumina HiSeq 2500	PAIRED	RANDOM	GENOMIC	ILLUMINA	SRS3788396	SRP161870	['PRJNA485121','SAMN09812445','SRX4702095','09-00013-00','C2_CGTACTAG-TATCCTCT_L001_R1_001_2.fastq','485121','SRP161870','SRS3788396','9812445','C2','SRR7851346']	2009	2018-09-17T03:55:00.000Z			FRA	Europe		As reported: Whole Organism, animal infected tissue/organ, France, inidividual domestic animal belonging to a herd		3																						225	225478864	146056596	PRJNA485121			99.32	1677201	38	La1.2	Other	['diff','tree','input','tbprofiler']	tuberculosis: animal-adapted	La1	Mycobacterium bovis
SAMN18146577	SRR13861193	WGS	UNIVERISTY OF ANTWERP	SRX10242354	Illumina HiSeq 2500	PAIRED		GENOMIC	ILLUMINA	SRS8383597	SRP308980	['STUDYSPUTUM2000K-FASTA5-MPER6.94-CONTHsap-CPER93.06-SEED2829222341.R1.fastq.gz','SRR13861193','PRJNA706121','SRX10242354','18146577','bp0','SPUTUM2000K-FASTA5-MPER6.94-CONTHsap-CPER93.06-SEED2829222341','SRS8383597','SRP308980','ID2829222341','706121','SAMN18146577']	2021	2021-03-05T03:16:00.000Z						simulated/in silico																								599	599988300	316947876	PRJNA706121								['laboratory_synthetic','denylist','input']	tuberculosis: human-adapted	L4	Mycobacterium tuberculosis	H37Rv
SAMEA7563136	ERR4830696	WGS	SAN RAFFAELE SCIENTIFIC INSTITUTE	ERX4700680	NextSeq 500	PAIRED	RANDOM	GENOMIC	ILLUMINA	ERS5319769	ERP125008	['ERS5319769','ERP125008','773334','ERX4700680','project.Algeria','22478703','ERR4830696','sample.31584','run.31584','experiment.31584','PRJEB41267','SAMEA7563136']		2021-11-11T10:00:00.000Z			DZA	Africa						S				S	S	S	S	S				S		S	S	S	S	S	S	547	547814473	236284620	PRJEB41267	['CRyPTIC_reuse_table','Walker_2022']							['input','Walker_2022','CRyPTIC_SanRaffaele_Algeria','CRyPTIC_reuse_table']	tuberculosis: unclassified		Mycobacterium tuberculosis
SAMN41148317	SRR28860168	WGS	WADSWORTH CENTER	SRX24419994	Illumina MiSeq	PAIRED	RANDOM	GENOMIC	ILLUMINA	SRS21175457	SRP338930	['PRJNA766641','SAMN41148317','SRS21175457','SRX24419994','IDR2300015511-01-01','IDR2300015511-01-01.R1.fastq.gz','SRP338930','766641','SRR28860168','41148317']	2023	2024-05-01T11:30:00.000Z			USA	North America	New York state		Homo sapiens	3	human																					505	505281548	217026511	PRJNA766641			99.6	1673784	57	lineage4.4.2	Sensitive	['input','tree','tbprofiler','diff']	tuberculosis: unclassified		Mycobacterium tuberculosis
SAMN21616888	SRR16058529	WGS	PUBLIC HEALTH ONTARIO	SRX12344816	Illumina MiSeq	PAIRED	RANDOM	GENOMIC	ILLUMINA	SRS10317196	SRP338617	['SRX12344816','SRR16058529','PRJNA766079','bp0','SRP338617','SRS10317196','SAMN21616888','21616888','2019-437_R1.fastq.gz','2019-437','766079']	2019	2021-09-24T21:57:00.000Z			CAN	North America	Ontario		Homo sapiens	3	human					S		S					S	S								458	458650781	311566592	PRJNA766079	CRyPTIC_WHO2021_PMC7612554		99.36	722848	22	lineage4.1.2.1	Sensitive	['diff','Walker_2022','input','tree','tbprofiler']	tuberculosis: unclassified		Mycobacterium tuberculosis
SAMN11290934																																																							['input','Menardo_2021']	tuberculosis: human-adapted	L4	Mycobacterium tuberculosis
SAMEA7315222	ERR4596926	WGS	FZB	ERX4530588	NextSeq 500	PAIRED		GENOMIC	ILLUMINA	ERS5073764	ERP010814	['ERR4596926','16194251','PRJEB9680','ERX4530588','ena-RUN-FZB-16-09-2020-15:32:48:950-32','287903','ena-STUDY-FZB-22-06-2015-17:16:39:392-292','TNZ-32','ena-EXPERIMENT-FZB-16-09-2020-15:32:48:950-32','ERS5073764','ERP010814','SAMEA7315222']		2020-09-18T13:44:00.000Z																														0	0	348541080	PRJEB9680			99.69	1703041	57	lineage4.3.4.2.1	RR-TB	['diff','input','tree','tbprofiler']	MTBC		Mycobacterium tuberculosis complex sp.
SAMN14416861	SRR11662260	WGS	KHON KAEN UNIVERSITY	SRX8223343	Illumina HiSeq 2500	PAIRED	Restriction Digest	GENOMIC	ILLUMINA	SRS6579981	SRP259494	['SRR11662260','SAMN14416861','M01461-57','bp0','613706','SRS6579981','SRX8223343','PRJNA613706','SRP259494','M01461-57_R1.fq.gz','14416861']	2015	2020-05-01T15:16:00.000Z		14.02036 N 99.53066779 E	THA	Asia		sputum	Homo sapiens	3	human																					1576	1576929000	630096811	PRJNA613706			99.3	1783868	61	lineage2.2.1	MDR-TB	['diff','tbprofiler','tree','input']	tuberculosis: unclassified		Mycobacterium tuberculosis
SAMN03648858	SRR2101611	WGS	UNIVERSITY OF OXFORD	SRX1096305	Illumina HiSeq 2500	PAIRED	RANDOM	GENOMIC	ILLUMINA	SRS991018	SRP061066	['SRS991018','3648858','SRR2101611','PRJNA282721','SRX1096305','SRP061066','282721','37172294-0ec5-47f7-b5b6-91a2d3eee787_R00000039_v3.bam','SAMN03648858','37172294-0ec5-47f7-b5b6-91a2d3eee787']		2015-07-15T21:02:00.000Z			ZAF	Africa						S	S			S		S	S	S			S	S	S				S			241	241874747	158565590	PRJNA282721	CRyPTIC_WHO2021_PMC7612554		99.19	772408	36	lineage4.1.2.1	Sensitive	['diff','Menardo_2018','Napier_2020','input','tree','tbprofiler','Walker_2022','Menardo_2021']	tuberculosis: human-adapted	L4.1.2.1	Mycobacterium tuberculosis
SAMD00263647	DRR261037	WGS	RIT_JATA	DRX250740	Illumina MiSeq	PAIRED	RANDOM	GENOMIC	ILLUMINA	DRS357011	DRP011011	['DRX250740','SAMD00263647','PRJDB10923','DRP011011','DRR261037','1063556','39331903','DRS357011']		2024-01-10T14:13:00.000Z			VNM	Asia	Da Nang																									488	488137649	295751803	PRJDB10923			99.3	1311678	89	lineage1.1.1.1	Other	['tree','input','tbprofiler','diff']	tuberculosis: unclassified		Mycobacterium tuberculosis
SAMEA6797911	['ERR4423687','ERR4423686']	WGS		['ERX4364245','ERX4364244']	Illumina HiSeq 2500	PAIRED		GENOMIC	ILLUMINA	ERS4525575		['ena-STUDY-Swiss Tropical and Public Health Institute-22-04-2020-16:47:21:746-61','ena-RUN-Swiss Tropical and Public Health Institute-07-08-2020-15:52:46:925-215','ena-RUN-Swiss Tropical and Public Health Institute-07-08-2020-15:52:46:925-214','ena-EXPERIMENT-Swiss Tropical and Public Health Institute-07-08-2020-15:52:46:925-215','ERX4364244','PRJEB37945','ERX4364245','G20097','ERR4423687','641061','ERR4423686','ena-EXPERIMENT-Swiss Tropical and Public Health Institute-07-08-2020-15:52:46:925-214','SAMEA6797911','15765038','ERP121304','ERS4525575']	2013				TZA	Africa																										217	217668602	110908118	PRJEB37945			99.52	1417412	34	lineage3.1.1	MDR-TB	['Menardo_2021','input','diff','tbprofiler','tree']	tuberculosis: human-adapted	L3.1.1	Mycobacterium tuberculosis
SAMN21978467	SRR16156236	WGS	TGEN NORTH	SRX12441066	NextSeq 500	PAIRED	RANDOM	GENOMIC	ILLUMINA	SRS10407340	SRP339714	['21978467','FCA0B5QF02','767684','SAMN21978467','SRS10407340','TB-FCA0B5QF02-054_S73_R1_001.fastq.gz','PRJNA767684','SRP339714','SRX12441066','SRR16156236']		2021-10-01T18:22:00.000Z							Homo sapiens	3	human																					548	548013060	219013196	PRJNA767684			99.75	1709209	58	lineage4.3.2.1	MDR-TB	['input','tree','diff','tbprofiler']	tuberculosis: unclassified		Mycobacterium tuberculosis
SAMN40031747	SRR28045607	WGS	CHRISTIAN MEDICAL COLLAGE, VELLORE	SRX23696918	Illumina NovaSeq 6000	PAIRED	RANDOM	GENOMIC	ILLUMINA	SRS20528221	SRP226525	['SRS20528221','3301010587','SAMN40031747','575883','PRJNA575883','40031747','SRR28045607','SRX23696918','SRP226525','3301010587_R1.fastq.gz']	2020	2024-02-22T07:25:00.000Z		21.7679 N 78.8718 E	IND	Asia	Madhya Pradesh - Bhairopur		Homo sapiens	3	human																					1201	1201516060	491433544	PRJNA575883			99.27	1856010	62	lineage1.1.2	Sensitive	['tree','input','tbprofiler','diff']	tuberculosis: unclassified		Mycobacterium tuberculosis
SAMEA104600561	ERR2307798	WGS	FZB	ERX2359090	Illumina HiSeq 2500	PAIRED		GENOMIC	ILLUMINA	ERS2211843	ERP105903	['ena-RUN-FZB-19-02-2018-14:17:48:286-435','448111','8821600','PRJEB24099','VT169','ERR2307798','ena-EXPERIMENT-FZB-19-02-2018-14:17:48:286-435','ERS2211843','SAMEA104600561','ena-STUDY-FZB-22-12-2017-11:22:56:801-326','ERP105903','ERX2359090']		2022-07-23T17:16:00.000Z																														333	333710100	208679681	PRJEB24099								input	MTBC		Mycobacterium tuberculosis complex sp.
SAMEA5076093	ERR2884649	WGS	Instituto_de_biomedicina_de_Valencia	ERX2889575	Illumina HiSeq 2500	PAIRED	RANDOM	GENOMIC	ILLUMINA	ERS2887457	ERP111920	['ERR2884649','mtuberculosis_transmission_inference','ERP111920','574079','PRJEB29604','SAMEA5076093','12840605','G1571','ERS2887457','ERX2889575']	2016	2019-09-25T18:43:00.000Z			ESP	Europe	Valencia																									428	428615112	241220632	PRJEB29604								Cancino-Muñoz_2022	tuberculosis: human-adapted	L4.1	Mycobacterium tuberculosis
SAMN37457968	SRR26112349	WGS	WADSWORTH CENTER	SRX21826566	NextSeq 550	PAIRED	RANDOM	GENOMIC	ILLUMINA	SRS18926175	SRP338930	['SRR26112349','IDR2200029405-01-01.R1.fastq.gz','SAMN37457968','IDR2200029405','PRJNA766641','37457968','SRP338930','SRS18926175','IDR2200029405-01-01','766641','SRX21826566']	2022	2023-09-19T16:19:00.000Z			USA	North America	New York state	sputum	Homo sapiens	3	human																					542	542046317	236094470	PRJNA766641									tuberculosis: unclassified		Mycobacterium tuberculosis
SAMEA116000203	ERR13654208	WGS	NATIONAL INSTITUTE OF HEALTH DR. RICARDO JORGE	ERX13024767	NextSeq 2000	PAIRED	RANDOM	GENOMIC	ILLUMINA	ERS20963802	ERP111748	['PRJEB29446','ERP111748','505027','SAMEA116000203','ERS20963802','ERR13654208','43578737','PT_TB0978','ERX13024767','INSA_27102018']	2024	2024-09-14T09:19:00.000Z			PRT	Europe																										510	510741819	176122114	PRJEB29446									tuberculosis: unclassified		Mycobacterium tuberculosis
SAMN14402142	SRR11567821	WGS	HUASHAN HOSPITAL, FUDAN UNIVERSITY	SRX8136720	HiSeq X Ten	PAIRED	PCR	GENOMIC	ILLUMINA	SRS6500009	SRP257288	['SRX8136720','C403','SRP257288','PRJNA613359','C403_1.fastq.gz','613359','14402142','SRS6500009','SAMN14402142','SRR11567821']	2015	2020-04-19T04:30:00.000Z		27.92 N 120.67 E	CHN	Asia	Wenzhou	sputum	Homo sapiens	3	human																					1650	1650000000	621957376	PRJNA613359			99.29	1833486	51	lineage2.2.1	Pre-XDR-TB	['input','diff','tbprofiler','Menardo_2021','tree']	tuberculosis: human-adapted	L2	Mycobacterium tuberculosis
SAMN02628477	SRR1172713	WGS	BI	SRX473270	Illumina HiSeq 2000	PAIRED	RANDOM	GENOMIC	ILLUMINA	SRS559610	SRP038328	['Iran42','237384','2900044.WR39955.Pond-321729.C3UMYACXX140212.P','2628477','PRJNA237384','SRP038328','C3UMYACXX140212.3.Illumina_P5-Hinet_P7-Nifoj.bam','SRX473270','SRS559610','PRJNA237443','SAMN02628477','SRR1172713']	2012-08	2014-02-20T03:58:00.000Z			IRN	Asia			Homo sapiens	3	human																					1093	1093617698	704439852	PRJNA237384								['Menardo_2021','input','Menardo_2018','Napier_2020']	tuberculosis: human-adapted	L4.4	Mycobacterium tuberculosis
SAMEA9070015	ERR6361979	WGS	Swiss-TPH	ERX5627224	Illumina HiSeq 2500	PAIRED	RANDOM	GENOMIC	ILLUMINA	ERS6798323	ERP129488	['ERR6361979','G32669_1','SAMEA9070015','20453261','ERX5627224','737713','PRJEB45389','ERS6798323','ERP129488','WGS RR-TB Khayelitsha']		2021-10-13T17:37:00.000Z			ZAF	Africa						S					S												S			606	606124028	322944508	PRJEB45389	CRyPTIC_WHO2021_PMC7612554		99.51	1635696	37	lineage2.2.1	MDR-TB	['tree','input','R-RR_HIVcoinf_ZAF','tbprofiler','Walker_2022','diff']	tuberculosis: unclassified		Mycobacterium tuberculosis
SAMEA9581567	ERR6397211	WGS	NORWEGIAN INSTITUTE OF PUBLIC HEALTH	ERX6025263	NextSeq 500	PAIRED	RANDOM	GENOMIC	ILLUMINA	ERS7304284	ERP130987	['ena-EXPERIMENT-NORWEGIAN INSTITUTE OF PUBLIC HEALTH-02-08-2021-14:30:27:256-66','764147','66_Tigray_TB','PRJEB46761','ERR6397211','21732138','ERX6025263','ena-RUN-NORWEGIAN INSTITUTE OF PUBLIC HEALTH-02-08-2021-14:30:27:256-66','ERP130987','SAMEA9581567','ERS7304284','26fc6a45-0ae1-47cf-9669-385a3f2b131a']	2018	2021-10-12T06:51:00.000Z			ETH	Africa		sputum	Homo sapiens	3	human																					525	525612553	188732013	PRJEB46761			99.36	1853434	31	lineage3	Sensitive	['tbprofiler','diff','input','tree']	tuberculosis: unclassified		Mycobacterium tuberculosis
SAMD00179114	DRR185041	WGS	RIT_JATA	DRX175520	Illumina MiSeq	PAIRED	RANDOM	GENOMIC	ILLUMINA	DRS113939	DRP005596	['DRS113939','590380','DRX175520','PRJDB8553','SAMD00179114','DRR185041','13323187','DRP005596']		2019-11-18T19:28:00.000Z			VNM	Asia	Hanoi																									266	266542568	177755452	PRJDB8553			99.43	513379	29	lineage1.1.1.1	Sensitive	['tree','tbprofiler','diff','Napier_2020','input']	tuberculosis: human-adapted	L1.1.1.1	Mycobacterium tuberculosis
SAMEA114303787	ERR11893545	WGS	AGRIFOOD AND BIOSCIENCES INSTITUTE	ERX11277941	Illumina MiSeq	PAIRED	PCR	GENOMIC	ILLUMINA	ERS16292989	ERP150539	['SAMEA114303787','ena-EXPERIMENT-TAB-25-08-2023-17:17:38:067-7347','ERP150539','ERR11893545','1009581','PRJEB65421','ERX11277941','ERS16292989','ena-RUN-TAB-25-08-2023-17:17:38:067-7348','37159340','BTB_Gen_141','4c145ca5-9bec-4f13-b565-d365784e5168']	2008	2023-09-01T14:26:00.000Z			GBR	Europe			Bos taurus	3	domestic cattle																					129	129206266	73520440	PRJEB65421			99.45	418151	23	La1.8.1	Other	['diff','tree','input','tbprofiler']	tuberculosis: animal-adapted	La1	Mycobacterium bovis
SAMEA3374856	ERR1023387	WGS	THE WELLCOME TRUST SANGER INSTITUTE	ERX1102259	Illumina HiSeq 2000	PAIRED	RANDOM	GENOMIC	ILLUMINA	ERS716777	ERP004677	['Mycobacterium_tuberculosis__HICF__sequencing-sc-2926','PRJEB5280','247745','ERS716777','SC_EXP_16852_5#14','ERX1102259','BTB_08_167-sc-2292158','SC_RUN_16852_5#14','ERP004677','4106616','SAMEA3374856','ERR1023387']		2016-03-05T14:04:00.000Z			PER	South America																										631	631420750	106225943	PRJEB5280			99.68	1805226	51	lineage4.3.4.1	Sensitive	['input','diff','tree','Napier_2020','standford','tbprofiler']	tuberculosis: human-adapted	L4.3.4.1	Mycobacterium tuberculosis
SAMEA110420266	ERR9992909	WGS	CTB/NICD - SOUTH AFRICA, SOUTH AFRICA	ERX9533315	Illumina NovaSeq 6000	PAIRED	RANDOM	GENOMIC	ILLUMINA	ERS12518341		['ERS12518341','run.1022.1.81b52d8ff0ee4b38d3033f8aaedc82bf','ERX9533315','30016734','ERR9992909','experiment.1022.38acb06a','SAMEA110420266','sample.1022.50994f31']		2022-08-10T14:22:00.000Z																														716	716502550	229144448										tuberculosis: unclassified		Mycobacterium tuberculosis
SAMEA115737838	ERR13260086	WGS	UNIVERSITY OF OXFORD, NUFFIELD DEPARTMENT OF MEDIC	ERX12630499	Illumina MiSeq	PAIRED	RANDOM PCR	GENOMIC	ILLUMINA	ERS20247482	ERP161058	['ERS20247482','f2d0a3b81cc8','ERX12630499','b28b5ff0-515d-42d2-bc0f-19e45ec26bb9','41856949','webin-reads-f2d0a3b81cc8','1124794','ERP161058','SAMEA115737838','ERR13260086','PRJEB76547']	2020	2024-08-19T20:14:00.000Z			USA	North America																										481	481144426	303272886	PRJEB76547								CRyPTIC_2024	tuberculosis: unclassified		Mycobacterium tuberculosis
SAMEA115474908	ERR12861391	WGS	FZB	ERX12234202	NextSeq 2000	PAIRED		GENOMIC	ILLUMINA	ERS18730238	ERP155761	['ERR12861391','ena-EXPERIMENT-TAB-09-04-2024-07:38:17:110-276966','58e09715-988e-44b5-93dc-ec559775a03f','ERS18730238','1099072','PRJEB70863','42731651','ERP155761','22001671','ERX12234202','SAMEA115474908','ena-RUN-TAB-09-04-2024-07:38:17:111-276967']	2012	2024-08-03T22:22:00.000Z			DEU	Europe																										942	942116871	329688395	PRJEB70863									NTM: avium complex		Mycobacterium avium
SAMEA7553642	ERR4820276	WGS	PUBLIC HEALTH ENGLAND	ERX4690118	Illumina HiSeq 2500	PAIRED	RANDOM	GENOMIC	ILLUMINA	ERS5310288	ERP124941	['PRJEB41201','project.PHE-TB','run.23097','experiment.23097','ERS5310288','ERR4820276','773303','22473033','ERP124941','sample.23097','ERX4690118','SAMEA7553642']		2021-11-11T01:41:00.000Z			GBR	Europe										S		R						S	S							451	451338632	190817944	PRJEB41201	Walker_2022		99.53	1815219	41	lineage3.1.2	HR-TB	['tbprofiler','Walker_2022','diff','tree','CRyPTIC_PHE','input']	tuberculosis: unclassified		Mycobacterium tuberculosis
SAMEA115746943	ERR13285791	WGS	UNIVERSITY OF OXFORD, NUFFIELD DEPARTMENT OF MEDIC	ERX12656217	NextSeq 500	PAIRED	RANDOM PCR	GENOMIC	ILLUMINA	ERS20256827	ERP161058	['c9f21e592af7','webin-reads-c9f21e592af7','ERX12656217','ERS20256827','1124794','SAMEA115746943','b28b5ff0-515d-42d2-bc0f-19e45ec26bb9','ERR13285791','ERP161058','41890470','PRJEB76547']	2020	2024-08-10T09:39:00.000Z			DEU	Europe																										711	711036836	318961349	PRJEB76547								CRyPTIC_2024	tuberculosis: unclassified		Mycobacterium tuberculosis
SAMEA2517446	['ERR552594','ERR552593','ERR498391','ERR498392']	WGS		['ERX511662','ERX463808','ERX511663','ERX463807']	['Illumina MiSeq','Illumina HiSeq 2500']	PAIRED	RANDOM	GENOMIC	ILLUMINA	ERS451503		['ena-EXPERIMENT-FZB-08-05-2014-14:06:40:368-5','ERX511663','2768502','ERX463807','ena-STUDY-FZB-08-05-2014-10:37:03:629-53','ERX511662','ena-STUDY-FZB-08-05-2014-02:23:48:240-40','PRJEB6276','ERR552594','ena-EXPERIMENT-FZB-08-05-2014-14:06:40:369-6','ERX463808','2651-10_gatc_gatc_2011-12-31_51bp','PRJEB6273','246645','ERS451503','SAMEA2517446','325612','ena-RUN-FZB-08-05-2014-14:06:40:369-6','2651-10_genoscreen_genoscreen_2013-03-28_101bp','ena-RUN-FZB-08-05-2014-14:06:40:369-5','ERP005779','ERP005782','ERR498392','2651-10','ERR552593','ERR498391']																																2240	2242683681	1653701660	['PRJEB6276','PRJEB6273']			99.22	3807439	83	lineage4.1.2.1	Sensitive	['tbprofiler','input','Menardo_2018','tree','diff','Napier_2020','Menardo_2021']	tuberculosis: human-adapted	L4.1.2.1	Mycobacterium tuberculosis
SAMN03647233	SRR2100060	WGS	UNIVERSITY OF OXFORD	SRX1094754	Illumina HiSeq 2500	PAIRED	RANDOM	GENOMIC	ILLUMINA	SRS991788	SRP061066	['SRP061066','edc5fcce-193e-41b2-8c3c-d3942b72b51b','SRS991788','SAMN03647233','edc5fcce-193e-41b2-8c3c-d3942b72b51b_R00000039_v3.bam','PRJNA282721','SRX1094754','SRR2100060','3647233','282721']		2015-07-25T08:02:00.000Z			GBR	Europe										S		S					S	S								399	399614532	246980717	PRJNA282721	CRyPTIC_WHO2021_PMC7612554		98.61	1398012	36	lineage2.2.1	Sensitive	['Menardo_2021','tbprofiler','input','Menardo_2018','Walker_2022','Napier_2020','diff']	tuberculosis: human-adapted	L2.2.1	Mycobacterium tuberculosis
SAMN38210484	SRR26794695	WGS	HMS	SRX22492247	Illumina HiSeq 4000	SINGLE	cDNA	GENOMIC	ILLUMINA	SRS19505363	SRP471323	['SRS19505363','SRX22492247','bp0','SAMN38210484','SRP471323','38210484','SRR26794695','7266','1039243','Peru7266','Peru7266_R1.fastq.gz','PRJNA1039243']	2011	2023-11-11T22:54:00.000Z			PER	South America		sputum	Homo sapiens	3	human																					235	235910700	114647968	PRJNA1039243								standford	tuberculosis: unclassified		Mycobacterium tuberculosis
SAMN19113145	SRR14520025	WGS	MDUPHL	SRX10865547	NextSeq 500	PAIRED	RANDOM	GENOMIC	ILLUMINA	SRS8960887	SRP319622	['SAMN19113145','AUSMDU00010148_R1.fq.gz','PRJNA729189','SRP319622','19113145','bp0','NS500345_HTCJJAFXX_AUSMDU00010148','AUSMDU00010148','729189','SRS8960887','SRR14520025','SRX10865547']	1999	2021-05-15T03:53:00.000Z			AUS	Oceania	Northern Territory		Homo sapiens	3	human																					573	573107845	269858197	PRJNA729189			98.95	1500987	50	lineage2.2.1.1	Sensitive	['input','tbprofiler','tree','diff']	tuberculosis: unclassified		Mycobacterium tuberculosis
SAMN08379864	SRR6484943	WGS	SAN RAFFAELE	SRX3574860	NextSeq 500	PAIRED	RANDOM	GENOMIC	ILLUMINA	SRS2844804	SRP128089	['SRX3574860','bp0','SRP128089','11529-13_WGS','11529-13','8379864','428596','SAMN08379864','PRJNA428596','SRR6484943','SRS2844804','11529-13_lib4652_nextseq_n0034_151bp.gatk.bam']		2018-01-19T13:01:00.000Z							Homo sapiens	3	human																					342	342273831	189452953	PRJNA428596			99.6	694509	17	lineage4.1.2.1	HR-TB	['input','tree','diff','tbprofiler']	tuberculosis: unclassified		Mycobacterium tuberculosis
SAMN28610605	SRR19394948	WGS	UNIVERSITY COLLEGE DUBLIN	SRX15449674	NextSeq 500	PAIRED	RANDOM	GENOMIC	ILLUMINA	SRS13172009	SRP377005	['bp0','SRX15449674','SAMN28610605','17-5617','841672','SRP377005','PRJNA841672','SRS13172009','17-5617_S22_L001-4_R1_001.fastq.gz','28610605','SRR19394948']	2017	2022-05-25T10:25:00.000Z			IRL	Europe	Cork		Bos taurus	3	domestic cattle																					459	459584997	186965540	PRJNA841672									NTM: avium complex		Mycobacterium avium subsp. paratuberculosis
SAMEA4753608	ERR2660538	WGS	IBV_CSIC	ERX2676846	Illumina HiSeq 2500	PAIRED	RANDOM	GENOMIC	ILLUMINA	ERS2573707	ERP109498	['ERR2660538','MZ197','impact_contam','PRJEB27421','602245','SAMEA4753608','ERP109498','13889476','ERS2573707','ERX2676846']		2020-01-20T10:56:00.000Z																														732	732677129	428018003	PRJEB27421			99.52	1812910	89	lineage2.2.1	Sensitive	['tbprofiler','input','diff','tree']	tuberculosis: unclassified		Mycobacterium tuberculosis
SAMEA5282471	ERR3132221	WGS	INSTITUTE OF TROPICAL MEDICINE	ERX3161452	Illumina HiSeq 2500	PAIRED		GENOMIC	ILLUMINA	ERS3089739	ERP113530	['SAMEA5282471','PRJEB31023','11907209','ena-STUDY-Institute of tropical medicine-30-01-2019-09:12:41:917-8413','TDR-25','545675','ena-EXPERIMENT-Institute of tropical medicine-30-01-2019-09:12:38:008-150','ena-RUN-Institute of tropical medicine-30-01-2019-09:12:38:008-150','ERX3161452','ERP113530','ERR3132221','ERS3089739']		2019-05-31T13:52:00.000Z																														401	401133789	263052503	PRJEB31023			99.44	1306445	73	lineage1.2.2.2	HR-TB	['TDR_strain_bank_2','input','tree','tbprofiler','diff']	tuberculosis: unclassified		Mycobacterium tuberculosis
SAMN35339852	SRR24710162	WGS	NIH / NIAID	SRX20488775	NextSeq 2000	PAIRED	RANDOM	GENOMIC	ILLUMINA	SRS17799512	SRP439184	['bp0','SAMN35339852','SRR24710162','PRJNA975605','TBPO-1249_lib50314_nextseq_ny0049_151bp.filtered_2_bwa.1.fastq.gz','SRP439184','35339852','16735','SRX20488775','975605','SRS17799512']	2020	2023-05-23T22:05:00.000Z		48.0196 N 66.9237 E	KAZ	Asia		sputum	Homo sapiens	3	human																					474	474325184	162031994	PRJNA975605			99.45	1684233	56	lineage2.2.1	Pre-XDR-TB	['diff','input','tbprofiler','tree']	tuberculosis: unclassified		Mycobacterium tuberculosis
SAMN09284219	SRR7240547	WGS	USDA-NVSL-DBL	SRX4146185	Illumina MiSeq	PAIRED	RANDOM PCR	GENOMIC	ILLUMINA	SRS3359805	SRP053287	['15-4212_S37_L001_R1_001.fastq.gz','SRR7240547','PRJNA251692','9284219','SAMN09284219','15-4212','SRS3359805','SRX4146185','251692','SRP053287']		2018-05-31T08:43:00.000Z							Bos taurus	2	domestic cattle																					407	407468528	270811998	PRJNA251692			99.45	902949	48	La1.8.1	Other	['input','tree','tbprofiler','diff']	tuberculosis: animal-adapted	La1	Mycobacterium bovis
SAMEA7555276	ERR4821907	WGS	PUBLIC HEALTH ENGLAND	ERX4691749	Illumina MiSeq	PAIRED	RANDOM	GENOMIC	ILLUMINA	ERS5311919	ERP124941	['ERR4821907','773303','sample.24728','experiment.24728','PRJEB41201','run.24728','ERP124941','ERX4691749','ERS5311919','SAMEA7555276','22474683','project.PHE-TB']		2021-11-11T02:25:00.000Z			GBR	Europe										S		S					S	S								339	339969631	211908793	PRJEB41201	Walker_2022		98.96	1883365	63	lineage4.1.1.3	Sensitive	['input','tbprofiler','CRyPTIC_PHE','tree','diff','Walker_2022']	tuberculosis: unclassified		Mycobacterium tuberculosis
SAMN41389296	SRR29017108	WGS	FIND, THE FOUNDATION FOR INNOVATIVE NEW DIAGNOSTICS	SRX24543424	Illumina HiSeq 2000	PAIRED	RANDOM	GENOMIC	ILLUMINA	SRS21287948	SRP507535	['SRR29017108','TB-IS-1044-2015-00204_S280_R1_001.fastq.gz','1019C8_0F12DCE909DD_2015-00204','SAMN41389296','SRP507535','1019C8_0F12DCE909DD','1109295','SRS21287948','SRX24543424','PRJNA1109295','41389296']	2014	2024-05-14T09:34:00.000Z			BGD	Asia			Homo sapiens	3	human																					873	873685094	388893250	PRJNA1109295			99.68	1689536	58	lineage4.3.4.2	Pre-XDR-TB	['input','WHO_mutations_2023','tbprofiler','tree','diff']	tuberculosis: unclassified		Mycobacterium tuberculosis
SAMN21616938	SRR16057941	WGS	PUBLIC HEALTH ONTARIO	SRX12344727	Illumina MiSeq	PAIRED	RANDOM	GENOMIC	ILLUMINA	SRS10317106	SRP338617	['2019-489','SAMN21616938','2019-489_R1.fastq.gz','SRX12344727','766079','SRR16057941','PRJNA766079','bp0','21616938','SRS10317106','SRP338617']	2019	2021-09-24T21:45:00.000Z			CAN	North America	Ontario		Homo sapiens	3	human					S		S					S	S								521	521931563	345113827	PRJNA766079	CRyPTIC_WHO2021_PMC7612554		99.71	1092846	67	lineage4.3.4.2	Sensitive	['tree','input','Walker_2022','tbprofiler','diff']	tuberculosis: unclassified		Mycobacterium tuberculosis
SAMN38205067	SRR26788416	WGS	HMS	SRX22486489	Illumina HiSeq 4000	SINGLE	cDNA	GENOMIC	ILLUMINA	SRS19499834	SRP471323	['bp0','SRX22486489','SRS19499834','1039243','SAMN38205067','Peru11231_R1.fastq.gz','SRR26788416','SRP471323','Peru11231','=MID(A680, 5,5)','38205067','PRJNA1039243']	2021	2023-11-11T09:55:00.000Z			PER	South America		sputum	Homo sapiens	3	human																					458	458089200	145805331	PRJNA1039243								standford	tuberculosis: unclassified		Mycobacterium tuberculosis
SAMN40273220	SRR28239426	WGS	NIH / NIAID	SRX23850895	NextSeq 2000	PAIRED	RANDOM	GENOMIC	ILLUMINA	SRS20670968	SRP493618	['40273220','SRR28239426','SRX23850895','SRS20670968','PRJNA1074779','TBPO-3580_lib53848_nextseq_ny0073_151bp.filtered_2_bwa.1.fastq.gz','54517','SAMN40273220','SRP493618','1074779']	2020	2024-03-06T10:15:00.000Z		41.7151 N 44.8271 E	GEO	Asia	Tbilisi	sputum	Homo sapiens	3	human																					609	609505712	207042903	PRJNA1074779			99.61	1745327	55	lineage4.8	Sensitive	['tbprofiler','diff','tree','input']	tuberculosis: unclassified		Mycobacterium tuberculosis
SAMN38211214	SRR26795356	WGS	HMS	SRX22492486	Illumina HiSeq 4000	SINGLE	cDNA	GENOMIC	ILLUMINA	SRS19505600	SRP471323	['1039243','PRJNA1039243','SAMN38211214','8012','SRR26795356','bp0','SRP471323','38211214','SRX22492486','Peru8012_R1.fastq.gz','Peru8012','SRS19505600']	2012	2023-11-11T23:13:00.000Z			PER	South America		sputum	Homo sapiens	3	human																					169	169808400	87870174	PRJNA1039243								standford	tuberculosis: unclassified		Mycobacterium tuberculosis
SAMN30556157	SRR21291152	WGS	SCHOOL OF PUBLIC HEALTH, FUDAN UNIVERSITY	SRX17300406	Illumina HiSeq 2500	PAIRED	RANDOM	GENOMIC	ILLUMINA	SRS14862145	SRP394436	['SAMN30556157','qnG83_HP18K002_R1.fastq.gz','PRJNA874331','SRX17300406','SRR21291152','874331','bp0','SRS14862145','qnG83_HP18K002','30556157','SRP394436']	2017	2022-08-29T08:33:00.000Z			CHN	Asia	Eastern China		Homo sapiens	3	human																					1341	1341476400	532160438	PRJNA874331			99.42	1798756	60	lineage2.2.1	Sensitive	['tbprofiler','input','tree','diff']	tuberculosis: unclassified		Mycobacterium tuberculosis
SAMEA115741016	ERR13266385	WGS	UNIVERSITY OF OXFORD, NUFFIELD DEPARTMENT OF MEDIC	ERX12636811	Illumina NovaSeq 6000	PAIRED	RANDOM PCR	GENOMIC	ILLUMINA	ERS20250759	ERP161058	['ERR13266385','b28b5ff0-515d-42d2-bc0f-19e45ec26bb9','ERP161058','PRJEB76547','ERX12636811','85557fa62b8b','1124794','webin-reads-85557fa62b8b','SAMEA115741016','ERS20250759','41868955']	2021	2024-08-07T21:57:00.000Z			VNM	Asia																										1098	1098575434	365300497	PRJEB76547								CRyPTIC_2024	tuberculosis: unclassified		Mycobacterium tuberculosis
SAMEA13294785	ERR9121510	WGS	UNIVERSITY OF OXFORD, NUFFIELD DEPARTMENT OF MEDIC	ERX8663491	Illumina MiSeq	PAIRED	RANDOM	GENOMIC	ILLUMINA	ERS10897711	ERP136048	['862826','project.SeqTreat_Valencia1','ERR9121510','PRJEB51415','ERX8663491','ERP136048','30300422','sample.1695.a3a159d8','run.1695.1.bd2c42a31e48170f44b5bd06bbf43d4a','ERS10897711','experiment.1695.66d0af18','SAMEA13294785']		2024-08-06T22:48:00.000Z			ESP	Europe	Valencia																									644	644134800	393998746	PRJEB51415								CRyPTIC_SeqTreat_Valencia	tuberculosis: unclassified		Mycobacterium tuberculosis
SAMN15347464	SRR12072586	WGS	DIVISION OF MEDICAL GENOMICS AND INNOVATION SUPPORT	SRX8600166	Illumina MiSeq	PAIRED	RANDOM	GENOMIC	ILLUMINA	SRS6890621	SRP268388	['SAMN15347464','6202113_S8_F.fastq.gz','6202113','15347464','PRJNA641236','641236','SRP268388','SRR12072586','SRX8600166','bp0','6202113_S8','SRS6890621']	2019	2020-06-23T02:25:00.000Z		15.87 N 100.99 E	THA	Asia		sputum	Homo sapiens	3	human																					553	553535899	348794946	PRJNA641236			99.32	1569307	45	lineage2.2.1	Pre-XDR-TB	['diff','input','tree','tbprofiler']	tuberculosis: unclassified		Mycobacterium tuberculosis
SAMEA7553177	ERR4819811	WGS	PUBLIC HEALTH ENGLAND	ERX4689653	Illumina MiSeq	PAIRED	RANDOM	GENOMIC	ILLUMINA	ERS5309823	ERP124941	['ERP124941','773303','experiment.22632','ERS5309823','ERR4819811','sample.22632','SAMEA7553177','22472568','run.22632','project.PHE-TB','ERX4689653','PRJEB41201']		2021-11-10T22:25:00.000Z			GBR	Europe										S		S					S	S								379	379738230	265729154	PRJEB41201	Walker_2022		99.05	1252159	37	lineage3	Sensitive	['Walker_2022','tbprofiler','diff','input','tree','CRyPTIC_PHE']	tuberculosis: unclassified		Mycobacterium tuberculosis
SAMEA7541767	ERR4809229	WGS	CTB/NICD	ERX4678769	Illumina HiSeq 4000	PAIRED	RANDOM	GENOMIC	ILLUMINA	ERS5298219	ERP124931	['ERP124931','experiment.3127','ERX4678769','SAMEA7541767','ERS5298219','project.Gates_clinical_isolates','sample.3127','22463223','ERR4809229','run.3127','773296','PRJEB41191']		2021-11-11T01:39:00.000Z			ZAF	Africa										I	S	R	S					R		S					R	717	717499800	291973147	PRJEB41191	['Walker_2022','CRyPTIC_reuse_table']		99.68	1816606	61	lineage4.3.2.1	MDR-TB	['tbprofiler','CRyPTIC_reuse_table','diff','Walker_2022','input','tree','CRyPTIC_CTB-NICD']	tuberculosis: unclassified		Mycobacterium tuberculosis
SAMN43535481	SRR30629993	WGS	MINISTRY OF PUBLIC HEALTH (THAILAND)	SRX26051967	NextSeq 500	PAIRED	RANDOM	GENOMIC	ILLUMINA	SRS22622375	SRP503470	['MTBCR170618','MTBCR170618_P_S78_1.fastq.gz','SRS22622375','43535481','PRJNA833906','SRR30629993','SRP503470','SAMN43535481','833906','SRX26051967']	2019	2024-09-11T03:47:00.000Z		19.9105 N 99.8406 E	THA	Asia	Chiang Rai	sputum	Homo sapiens	3	human																					222	222229030	98478141	PRJNA833906									tuberculosis: human-adapted	L1.1.1.8	Mycobacterium tuberculosis
SAMEA7526318	ERR4797765	WGS	FOUNDATION FOR MEDICAL RESEARCH INDIA	ERX4667183	NextSeq 500	PAIRED	RANDOM	GENOMIC	ILLUMINA	ERS5282791	ERP124850	['SAMEA7526318','22459881','run.10755','experiment.10755','773292','ERS5282791','project.Mumbai','PRJEB41116','sample.10755','ERR4797765','ERX4667183','ERP124850']		2021-11-09T22:56:00.000Z			IND	Asia	Mumbai					S	S			R	R	R	S	R				R			S		R	S		724	724533600	338962746	PRJEB41116	Walker_2022		99.49	1480067	47	lineage2.2.1	Pre-XDR-TB	['input','diff','Walker_2022','CRyPTIC_IND','tree','tbprofiler']	tuberculosis: unclassified		Mycobacterium tuberculosis
SAMN41416366	SRR29051129	WGS	FIND, THE FOUNDATION FOR INNOVATIVE NEW DIAGNOSTICS	SRX24576004	Illumina HiSeq 2000	PAIRED	RANDOM	GENOMIC	ILLUMINA	SRS21316093	SRP507535	['SAMN41416366','41416366','1109295','SRP507535','24146D_5352696A9CA3_2032','SRS21316093','SRX24576004','TB-IS-1026-2032_S83_R1_001.fastq.gz','SRR29051129','24146D_5352696A9CA3','PRJNA1109295']	2014	2024-05-16T09:58:00.000Z			VNM	Asia			Homo sapiens	3	human																					503	503165220	214818963	PRJNA1109295								WHO_mutations_2023	tuberculosis: unclassified		Mycobacterium tuberculosis
SAMN09284354	SRR7240098	WGS	USDA-NVSL-DBL	SRX4146096	Illumina MiSeq	PAIRED	RANDOM PCR	GENOMIC	ILLUMINA	SRS3359717	SRP053287	['SAMN09284354','17-2684','PRJNA251692','SRP053287','251692','SRX4146096','SRR7240098','9284354','SRS3359717','17-2684_S36_L001_R2_001.fastq.gz']		2018-05-31T08:40:00.000Z							Bos taurus	2	domestic cattle																					584	584865696	360605890	PRJNA251692			99.49	1439144	80	La1.8.1	Other	['tree','diff','tbprofiler','input']	tuberculosis: animal-adapted	La1	Mycobacterium bovis
SAMEA112805928	ERR11082214	WGS	FZB	ERX10529583	NextSeq 500	PAIRED		GENOMIC	ILLUMINA	ERS14813474	ERP010814	['ena-EXPERIMENT-TAB-22-03-2023-09:39:46:319-142744','ena-STUDY-FZB-22-06-2015-17:16:39:392-292','33894024','ERX10529583','ERS14813474','SAMEA112805928','ena-RUN-TAB-22-03-2023-09:39:46:319-142745','287903','ERP010814','ERR11082214','6951-04','PRJEB9680']		2023-07-21T05:48:00.000Z																														725	725913829	295182052	PRJEB9680			99.67	1736053	59	lineage4.8	Sensitive	['diff','tree','tbprofiler','input']	tuberculosis: unclassified		Mycobacterium tuberculosis
SAMEA10030318	ERR7911088	WGS	FZB	ERX7478485	NextSeq 500	PAIRED		GENOMIC	ILLUMINA	ERS7708525	ERP132622	['24682285','ena-EXPERIMENT-FZB-05-01-2022-10:45:57:304-246','ERS7708525','SAMEA10030318','PRJEB48275','ERX7478485','15-17533','ena-RUN-FZB-05-01-2022-10:45:57:304-246','ERR7911088','794636','ena-STUDY-FZB-22-10-2021-10:26:06:450-343','ERP132622']		2022-05-09T05:47:00.000Z			MDA	Europe						S	S			S		R	R	S			S	R					S			676	676806651	309573691	PRJEB48275	Finci_2022		99.45	1420759	49	lineage4.2.1	MDR-TB	['diff','input','tree','Finci_2022','tbprofiler']	tuberculosis: human-adapted	L4.2.1	Mycobacterium tuberculosis
SAMEA113537958	ERR11465843	WGS	FZB	ERX10872000	NextSeq 500	PAIRED		GENOMIC	ILLUMINA	ERS15534379	ERP147571	['PRJEB62480','d05d2f15-c027-4055-b906-d9d6d110849e','BTB-2099','ERX10872000','ERS15534379','ERP147571','979605','ena-RUN-TAB-22-05-2023-12:53:16:213-7125','35506335','SAMEA113537958','ERR11465843','ena-EXPERIMENT-TAB-22-05-2023-12:53:16:213-7124']		2023-09-17T03:09:00.000Z			BWA	Africa																										212	212649108	87747212	PRJEB62480			97.68	1201250	29	lineage4.4.1.1	Sensitive	['tbprofiler','Kopanyo','diff','input']	tuberculosis: unclassified		Mycobacterium tuberculosis
SAMN36850021	SRR25534437	WGS	SHANDONG PROVINCIAL HOSPITAL	SRX21263690	Illumina HiSeq 4000	PAIRED	RANDOM	GENOMIC	ILLUMINA	SRS18516768	SRP453313	['SAMN36850021','1002108','SRS18516768','SRP453313','SRX21263690','T983','SRR25534437','PRJNA1002108','bp0','36850021','T983.IS300_Clean.1.fastq.gz']	2017	2023-08-05T20:43:00.000Z		36.40 N 117.00 E	CHN	Asia	Shandong	As reported: phlegm	Homo sapiens	3	human																					1140	1140381900	459986898	PRJNA1002108			99.55	1878617	64	lineage2.2.1	Other	['input','tree','tbprofiler','diff']	tuberculosis: human-adapted	L4	Mycobacterium tuberculosis	H37Rv
SAMN20693095	SRR16370369	WGS	HARVARD MEDICAL SCHOOL	SRX12647777	NextSeq 500	PAIRED	RANDOM	GENOMIC	ILLUMINA	SRS10601074	SRP341700	['bp0','1479146369267T182315lib5028nextseqn0035151bp','SRX12647777','SAMN20693095','SRR16370369','SRS10601074','20693095','771909','SRP341700','PRJNA771909','1479146369267T-1823-15_lib5028_nextseq_n0035_151bp_R1.fastq.gz']		2021-10-16T19:09:00.000Z																														774	774346285	326716994	PRJNA771909			99.49	1625019	56	lineage2.2.1	MDR-TB	['input','tbprofiler','tree','diff']	tuberculosis: unclassified		Mycobacterium tuberculosis
SAMN18498641	SRR14088369	WGS	AGA KHAN UNIVERSITY HOSPITAL	SRX10462547	Illumina MiniSeq	PAIRED	PCR	GENOMIC	ILLUMINA	SRS8593345	SRP312468	['717333','18498641','c12_S11_L001_R1.fastq.gz','SAMN18498641','SRS8593345','bp0','MTB_SS15','SRP312468','PRJNA717333','SRX10462547','SRR14088369','SS15']		2021-03-28T16:36:00.000Z			PAK	Asia	Punjab		Homo sapiens	3	human																					224	224557670	85584031	PRJNA717333								input	tuberculosis: unclassified		Mycobacterium tuberculosis
SAMEA3359886	ERR1082128	WGS	SC	ERX1161718	Illumina HiSeq 2000	PAIRED	RANDOM	GENOMIC	ILLUMINA	ERS713382	ERP004216	['239555','ERX1161718','ERR1082128','SC_RUN_17262_1#47','SAMEA3359886','ERS713382','Genomics_of_Mycobacterium_africanum_on_the_global_and_local_scale-sc-2013-10-29T16:00:38Z-2837','ERP004216','TBNM1672-sc-2283056','PRJEB4884','4198942','SC_EXP_17262_1#47']		2016-03-03T11:27:00.000Z			GHA	Africa																										1009	1009546000	173363723	PRJEB4884			99.27	1782490	50	lineage5.1.1	Sensitive	['tree','Menardo_2018','diff','Napier_2020','input','tbprofiler','Coscolla_2021']	tuberculosis: human-adapted	L5.1.1	Mycobacterium africanum
SAMN31673357	SRR22251183	WGS	INSTITUTE OF CLINICAL PATHOLOGY AND MEDICAL RESEARCH	SRX18227873	NextSeq 500	PAIRED	RANDOM	GENOMIC	ILLUMINA	SRS15724155	SRP407089	['19-002-0041_1.fastq.gz','SRX18227873','31673357','SRR22251183','SAMN31673357','PRJNA899911','SRS15724155','SRP407089','19-002-0041','899911','bp0']	2019	2022-11-09T23:52:00.000Z			AUS	Oceania	NSW		Homo sapiens	3	human																					731	731795510	291376981	PRJNA899911			99.15	1851189	57	lineage1.2.2.2	Sensitive	['tbprofiler','input','diff','tree']	tuberculosis: unclassified		Mycobacterium tuberculosis
SAMN34294228	SRR24256323	WGS	NIH / NIAID	SRX20052140	NextSeq 500	PAIRED	RANDOM	GENOMIC	ILLUMINA	SRS17387400	SRP433800	['SRR24256323','25537','34294228','PRJNA958249','SAMN34294228','958249','bp0','SRP433800','SRX20052140','SRS17387400','UKR-696_lib42454_nextseq_nx0148_151bp.filtered_2nd.1.fastq.gz']	2021	2023-04-21T18:00:00.000Z		48.3794 N 31.1656 E	UKR	Europe		sputum	Homo sapiens	3	human																					858	858500361	402468697	PRJNA958249			99.11	1491939	48	lineage2.2.1	HR-TB	['diff','input','tree','tbprofiler']	tuberculosis: unclassified		Mycobacterium tuberculosis
SAMEA1688603	ERR216945	WGS	SC	ERX191610	Illumina HiSeq 2000	PAIRED	RANDOM	GENOMIC	ILLUMINA	ERS156683	ERP001072	['204548','SC_RUN_8668_1#47','ERS156683','1884433','Karonga_Prevention_Study__KPS____whole_genome_sequencing_in_a_whole_population-sc-2011-12-13T10:33:26Z-2066','9010678-sc-2012-07-19T15:37:00Z-1451532','ERX191610','ERR216945','SAMEA1688603','SC_EXP_8668_1#47','Karonga_Prevention_Study__KPS____whole_genome_sequ','ERP001072','PRJEB2794']	2008	2013-01-23T14:26:00.000Z			MWI	Africa	Karonga	sputum	Homo sapiens	3	human							S						S								207	207651400	88482118	PRJEB2794	Coll_2018		99.57	1835248	38	lineage4.8	Sensitive	['Menardo_2021','input','tree','Napier_2020','tbprofiler','Coll_2018','diff','Karonga_Prevention_Study','Stucki_2016','Menardo_2018']	tuberculosis: human-adapted	L4.8	Mycobacterium tuberculosis
SAMEA7548845	ERR4815485	WGS	PUBLIC HEALTH ENGLAND	ERX4685327	Illumina HiSeq 2500	PAIRED	RANDOM	GENOMIC	ILLUMINA	ERS5305497	ERP124941	['ERP124941','sample.18305','ERX4685327','run.18305','773303','experiment.18305','22468242','project.PHE-TB','PRJEB41201','ERR4815485','ERS5305497','SAMEA7548845']		2021-11-10T14:04:00.000Z			GBR	Europe																										241	241548789	167837977	PRJEB41201								['input','CRyPTIC_PHE']	tuberculosis: unclassified		Mycobacterium tuberculosis
SAMN03647861	SRR2100688	WGS	UNIVERSITY OF OXFORD	SRX1095382	Illumina HiSeq 2500	PAIRED	RANDOM	GENOMIC	ILLUMINA	SRS990134	SRP061066	['SRX1095382','SAMN03647861','282721','38f4bf0f-0737-4ac8-a6cd-48df6652c993_R00000039_v2.bam','3647861','C00013105','SRP061066','PRJNA282721','SRR2100688','SRS990134']		2015-07-15T22:16:00.000Z			GBR	Europe										S		S					S	S								298	298195000	193759268	PRJNA282721	CRyPTIC_WHO2021_PMC7612554		99.44	2775632	61	lineage4.5	Sensitive	['Menardo_2018','input','tbprofiler','Walker_2022','Napier_2020','Menardo_2021','diff','tree']	tuberculosis: human-adapted	L4.5	Mycobacterium tuberculosis
SAMEA112801027	ERR11067168	WGS	FZB	ERX10514098	NextSeq 2000	PAIRED		GENOMIC	ILLUMINA	ERS14808573	ERP010814	['ena-RUN-TAB-21-03-2023-12:28:22:135-124818','ERP010814','ERS14808573','PRJEB9680','ERR11067168','SAMEA112801027','ena-STUDY-FZB-22-06-2015-17:16:39:392-292','ERX10514098','287903','33853083','21006676','ena-EXPERIMENT-TAB-21-03-2023-12:28:22:132-124817']		2023-07-20T23:22:00.000Z																														551	551032602	203351029	PRJEB9680			99.36	1597039	53	lineage4.1.2.1	Sensitive	['input','tbprofiler','tree','diff']	tuberculosis: unclassified		Mycobacterium tuberculosis
SAMN21236294	SRR15723126	WGS	SHANGHI CDC	SRX12018633	Illumina HiSeq 2500	PAIRED	other	GENOMIC	ILLUMINA	SRS10023591	SRP335713	['SRS10023591','SRX12018633','21236294','f0926','F0926.1.fastq.gz','PRJNA760838','SAMN21236294','SRR15723126','bp0','760838','F0926','SRP335713']	2013-01	2021-09-05T09:25:00.000Z			CHN	Asia	Shanghai	sputum	Homo sapiens	3	human																					509	509812500	232836795	PRJNA760838			99.54	1620996	56	lineage2.2.1.2	Other	['tbprofiler','tree','diff','input']	tuberculosis: unclassified		Mycobacterium tuberculosis
SAMEA7561941	ERR4829502	WGS	SAN RAFFAELE SCIENTIFIC INSTITUTE	ERX4699486	NextSeq 500	PAIRED	RANDOM	GENOMIC	ILLUMINA	ERS5318575	ERP124983	['SAMEA7561941','ERS5318575','ERP124983','ERR4829502','PRJEB41242','experiment.26847','ERX4699486','22477509','run.26847','773309','project.Italy','sample.26847']		2021-11-11T07:50:00.000Z			ITA	Europe						S				S	R	S	S	R				R		R	R	R	R	R	S	250	250797105	114004303	PRJEB41242	['CRyPTIC_reuse_table','Walker_2022']		99.6	1319439	45	lineage4.3.3	Sensitive	['CRyPTIC_SanRaffaele','Walker_2022','diff','tree','tbprofiler','CRyPTIC_reuse_table','input']	tuberculosis: unclassified		Mycobacterium tuberculosis
SAMEA112801441	ERR11067611	WGS	FZB	ERX10514541	NextSeq 2000	PAIRED		GENOMIC	ILLUMINA	ERS14808987	ERP010814	['ena-RUN-TAB-21-03-2023-12:28:22:462-125704','33853497','21009907','SAMEA112801441','PRJEB9680','ena-STUDY-FZB-22-06-2015-17:16:39:392-292','ERR11067611','ERX10514541','ERP010814','ERS14808987','287903','ena-EXPERIMENT-TAB-21-03-2023-12:28:22:462-125703']		2023-08-01T07:30:00.000Z																														696	696433311	231716835	PRJEB9680			99.46	1731829	55	lineage4.3.2	HR-TB	['tbprofiler','diff','tree','input']	tuberculosis: unclassified		Mycobacterium tuberculosis
SAMN17019933	SRR13232567	WGS	NIH / NIAID	SRX9664770	Illumina MiSeq	PAIRED	RANDOM	GENOMIC	ILLUMINA	SRS7863263	SRP297425	['PRJNA683067','SAMN17019933','6062','683067','SRS7863263','SRX9664770','17019933','SRP297425','SRR13232567','TBPO-406_lib29587_nextseq_n0254_151bp_R1.fastq.gz','bp0']	2016-11	2020-12-09T14:20:00.000Z		53.9006 N 27.5590 E	BLR	Europe	Minsk		Homo sapiens	3	human																					659	659653301	279155163	PRJNA683067			99.49	1668294	57	lineage2.2.1	Pre-XDR-TB	['input','tbprofiler','diff','tree']	tuberculosis: unclassified		Mycobacterium tuberculosis
SAMN09725457	SRR7617730	WGS	AGRESEARCH	SRX4482354	Illumina HiSeq 2500	PAIRED	RANDOM PCR	GENOMIC	ILLUMINA	SRS3606703	SRP155672	['AgR194_R1.fastq.gz','9725457','SRR7617730','PRJNA479921','479921','AgR194','SRS3606703','SRP155672','SRX4482354','SAMN09725457']	1993	2018-07-29T22:08:00.000Z			NZL	Oceania	Hawarden			2	deer																					383	383195600	261772472	PRJNA479921			99.44	1679649	39	La1.8.1	Other	['tbprofiler','tree','diff','input']	tuberculosis: animal-adapted	La1	Mycobacterium bovis
SAMN41417795	SRR29053084	WGS	FIND, THE FOUNDATION FOR INNOVATIVE NEW DIAGNOSTICS	SRX24578100	Illumina HiSeq 2000	PAIRED	RANDOM	GENOMIC	ILLUMINA	SRS21318086	SRP507535	['1109295','SRX24578100','SRR29053084','IDR1700002455_R1.fastq.gz','6B1800_304EC5F76887_IDR1700002455','PRJNA1109295','41417795','SRS21318086','SRP507535','SAMN41417795','6B1800_304EC5F76887']		2024-05-16T10:42:00.000Z			USA	North America			Homo sapiens	3	human																					438	438604295	260086070	PRJNA1109295								WHO_mutations_2023	tuberculosis: unclassified		Mycobacterium tuberculosis
SAMEA7528476	ERR4799891	WGS	FOUNDATION FOR MEDICAL RESEARCH INDIA	ERX4669306	NextSeq 500	PAIRED	RANDOM	GENOMIC	ILLUMINA	ERS5284946	ERP124850	['SAMEA7528476','PRJEB41116','experiment.29794','run.29794','22462020','ERS5284946','sample.29794','ERR4799891','project.Mumbai','773292','ERP124850','ERX4669306']		2021-11-10T02:08:00.000Z			IND	Asia	Mumbai						S						S	S										S		432	432123900	170006949	PRJEB41116	Walker_2022		99.35	1675761	49	lineage3.1.2	Pre-XDR-TB	['Walker_2022','tree','diff','input','tbprofiler','CRyPTIC_IND']	tuberculosis: unclassified		Mycobacterium tuberculosis
SAMN28856985	SRR19543335	WGS	SHANGHI CDC	SRX15595591	Illumina HiSeq 2500	PAIRED	RANDOM PCR	GENOMIC	ILLUMINA	SRS13296623	SRP378508	['SRR19543335','bp0','845115','SRP378508','SRS13296623','SAMN28856985','17-1528_2.1.fq.gz','SRX15595591','17-1528_2','28856985','PRJNA845115']	2017	2022-06-06T13:57:00.000Z			CHN	Asia	Shanghai	sputum	Homo sapiens	3	human																					2410	2410362044	953159766	PRJNA845115									NTM: unclassified		Mycobacterium kansasi
SAMEA1118729	ERR2513548	WGS	PHE	ERX2532758	Illumina HiSeq 2000	PAIRED	RANDOM	GENOMIC	ILLUMINA	ERS2398138	ERP107961	['10122675','ERS2398138','experiment.5356','ERP107961','PRJEB25991','run.5356','SAMEA1118729','sample.5356','ERR2513548','493034','project.First_10k_genomes_study_set_4','ERX2532758']		2021-10-23T16:06:00.000Z			GBR	Europe	England									S		S					S	S								474	474402400	347678002	PRJEB25991	Walker_2022		99.71	1744090	39	lineage4.6.2.2	HR-TB	['Napier_2020','diff','Walker_2022','input','tbprofiler','CRyPTIC_PHE']	tuberculosis: human-adapted	L4.6.2.2	Mycobacterium tuberculosis
SAMEA1119935	ERR2514754	WGS	PHE	ERX2533964	Illumina HiSeq 2500	PAIRED	RANDOM	GENOMIC	ILLUMINA	ERS2399344	ERP107961	['ERX2533964','10123881','PRJEB25991','ERP107961','run.6886','ERS2399344','SAMEA1119935','project.First_10k_genomes_study_set_4','493034','experiment.6886','sample.6886','ERR2514754']		2021-10-23T17:09:00.000Z			GBR	Europe	England									S		S					S	S								640	640902890	343559708	PRJEB25991	Walker_2022		99.39	1847266	63	lineage1.2.2.2	Sensitive	['Walker_2022','Napier_2020','tree','tbprofiler','CRyPTIC_PHE','input','diff']	tuberculosis: human-adapted	L1.3.2	Mycobacterium tuberculosis
SAMN03647592	SRR2100419	WGS	UNIVERSITY OF OXFORD	SRX1095113	Illumina HiSeq 2500	PAIRED	RANDOM	GENOMIC	ILLUMINA	SRS990382	SRP061066	['SRP061066','SRR2100419','9489ebdc-80a4-4d96-b25d-cecd975cfd5c_R00000039_v2.bam','C00010270','3647592','282721','SRX1095113','PRJNA282721','SAMN03647592','SRS990382']		2015-07-23T13:23:00.000Z			GBR	Europe						S	S			R		R	R	R				R	R				R			871	871394800	616630187	PRJNA282721	CRyPTIC_WHO2021_PMC7612554		99.57	1243994	29	lineage2.2.1	Pre-XDR-TB	['diff','Menardo_2018','input','Menardo_2021','tbprofiler','Napier_2020','Walker_2022','tree']	tuberculosis: human-adapted	L2.2.1	Mycobacterium tuberculosis
SAMEA115475344	ERR12861827	WGS	FZB	ERX12234638	NextSeq 2000	PAIRED		GENOMIC	ILLUMINA	ERS18730677	ERP155761	['ERX12234638','ERR12861827','1099072','ERS18730677','22008798','PRJEB70863','ena-RUN-TAB-09-04-2024-07:38:17:570-277839','42733785','58e09715-988e-44b5-93dc-ec559775a03f','ena-EXPERIMENT-TAB-09-04-2024-07:38:17:569-277838','SAMEA115475344','ERP155761']	2020	2024-08-03T20:39:00.000Z			DEU	Europe																										674	674045766	232733348	PRJEB70863									NTM: avium complex		Mycobacterium intracellulare subsp. chimaera
SAMEA115879553	ERR13430391	WGS	TRINITY COLLEGE DUBLIN, REPUBLIC OF IRELAND	ERX12800845	Illumina MiniSeq	PAIRED	PCR	GENOMIC	ILLUMINA	ERS20725344	ERP122964	['ERP122964','ERX12800845','42917752','ena-EXPERIMENT-TAB-29-07-2024-14:13:29:459-110840','15IE01','ERR13430391','ena-RUN-TAB-29-07-2024-14:13:29:459-110841','ERS20725344','SAMEA115879553','726466','ena-STUDY-TRINITY COLLEGE DUBLIN-17-07-2020-12:34:38:079-1511','PRJEB39448']	2015	2024-08-01T02:42:00.000Z			IRL	Europe			Homo sapiens	3	human																					693	693780478	259131536	PRJEB39448									tuberculosis: unclassified		Mycobacterium tuberculosis
SAMN03648432	SRR2101185	WGS	UNIVERSITY OF OXFORD	SRX1095879	Illumina HiSeq 2500	PAIRED	RANDOM	GENOMIC	ILLUMINA	SRS991250	SRP061066	['SAMN03648432','3648432','SRR2101185','PRJNA282721','SRP061066','SRS991250','727e7c78-c1fa-4d99-85f8-49bb37570ca4_R00000039_v3.bam','SRX1095879','C00017918','282721']		2015-07-22T14:57:00.000Z			GBR	Europe										S		S					S	S								364	364747600	248011837	PRJNA282721	CRyPTIC_WHO2021_PMC7612554		99.4	1884474	42	lineage3	Sensitive	['Walker_2022','Menardo_2021','tree','diff','Menardo_2018','input','Napier_2020','tbprofiler']	tuberculosis: human-adapted	L3	Mycobacterium tuberculosis
SAMEA1118991	ERR2513810	WGS	PHE	ERX2533020	Illumina HiSeq 2000	PAIRED	RANDOM	GENOMIC	ILLUMINA	ERS2398400	ERP107961	['run.5668','experiment.5668','493034','ERS2398400','PRJEB25991','SAMEA1118991','project.First_10k_genomes_study_set_4','ERR2513810','ERP107961','sample.5668','ERX2533020','10122937']		2021-10-23T16:08:00.000Z			GBR	Europe	England									S		S					S	S								442	442046200	315054519	PRJEB25991	Walker_2022		99.76	1816295	40	lineage4.4.1.2	Sensitive	['tbprofiler','diff','tree','CRyPTIC_PHE','input','Napier_2020','Walker_2022']	tuberculosis: human-adapted	L4.4.1.2	Mycobacterium tuberculosis
SAMN41417066	SRR29051585	WGS	FIND, THE FOUNDATION FOR INNOVATIVE NEW DIAGNOSTICS	SRX24576142	Illumina HiSeq 2000	PAIRED	RANDOM	GENOMIC	ILLUMINA	SRS21316231	SRP507535	['456AC9_908C4ECA656F_131433','SAMN41417066','41417066','PRJNA1109295','SRR29051585','1109295','TB-IS-1051-131433E_S77_R1_001.fastq.gz','456AC9_908C4ECA656F','SRP507535','SRX24576142','SRS21316231']		2024-05-16T10:02:00.000Z							Homo sapiens	3	human																					179	179691812	80310627	PRJNA1109295								WHO_mutations_2023	tuberculosis: unclassified		Mycobacterium tuberculosis
SAMEA5189847	ERR4188169	WGS	WELLCOME SANGER INSTITUTE	ERX4149938	HiSeq X Ten	PAIRED	RANDOM	GENOMIC	ILLUMINA	ERS2997341	ERP021867	['ERS2997341','ERP021867','15093345','ERR4188169','SC_EXP_29594_1#13','SAMEA5189847','PRJEB19799','Exploring_the_richness_of_Mycobacterium_bovis_strain_diversity-sc-4667','480613','24afd414-ff90-11e8-9f73-3c4a9275d6c8','ERX4149938','SC_RUN_29594_1#13']		2020-06-04T07:50:00.000Z			GBR	Europe																										210	210022276	59412280	PRJEB19799			99.34	1104727	25	La1.8.1	Other	['tbprofiler','tree','input','bovis_GBR','diff']	tuberculosis: animal-adapted	La1	Mycobacterium bovis
SAMN07659796	SRR6044895	WGS	MODMEDMICOXFORD	SRX3191951	Illumina MiSeq	PAIRED	RANDOM	GENOMIC	ILLUMINA	SRS2520824	SRP117784	['SAMN07659796','MMMOSAM:509684d6-946d-4d73-b48e-69376ecae196','PRJNA401515','401515','SRX3191951','SRP117784','SRR6044895','SRS2520824','7659796','MMMOSRA:509684d6-946d-4d73-b48e-69376ecae196']	2016	2017-10-27T16:09:00.000Z			GBR	Europe	Oxford		Homo sapiens	3	human																					329	329370285	197506955	PRJNA401515									NTM: avium complex		Mycobacterium intracellulare
SAMN18079877	SRR13799379	AMPLICON	THE UNIVERSITY OF QUEENSLAND	SRX10183124	Illumina MiSeq	PAIRED	PCR	GENOMIC	ILLUMINA	SRS8331963	SRP308447	['SRP308447','18079877','SAMN18079877','705271','bp0','SRR13799379','raw.split.CL2.1.fq','PRJNA705271','SRS8331963','SRX10183124','SCGAs-functional gene-2']		2021-02-27T02:11:00.000Z						biofilm																								14	14131348	8307176	PRJNA705271									unclassified mycobacteria		Mycobacterium sp.
SAMEA112801842	ERR11068040	WGS	FZB	ERX10514970	NextSeq 2000	PAIRED		GENOMIC	ILLUMINA	ERS14809388	ERP010814	['ena-EXPERIMENT-TAB-21-03-2023-12:28:22:594-126561','ena-RUN-TAB-21-03-2023-12:28:22:594-126562','SAMEA112801842','ERX10514970','33853898','ERP010814','22002399','PRJEB9680','287903','ERS14809388','ERR11068040','ena-STUDY-FZB-22-06-2015-17:16:39:392-292']		2023-07-21T02:02:00.000Z																														618	618619872	221632714	PRJEB9680			99.42	1678938	52	lineage2.2.1	HR-TB	['diff','tree','input','tbprofiler']	tuberculosis: unclassified		Mycobacterium tuberculosis
SAMN15702963	SRR12395305	WGS	WADSWORTH CENTER	SRX8893592	MinION	SINGLE	RANDOM	GENOMIC	OXFORD_NANOPORE	SRS7152614	SRP276100	['SAMN15702963','SRR12395305','A137','650381','SRX8893592','SRP276100','PRJNA650381','IDR1900032870-01-01','SRS7152614','bp0','IDR1900032870-01-01.fastq.gz','15702963']	2019	2020-08-05T13:33:00.000Z		40.571349 N 74.63753988 W	USA	North America	RARITAN	As reported: TISS	Homo sapiens	3	human																					513	513663510	469813190	PRJNA650381									tuberculosis: unclassified		Mycobacterium tuberculosis
SAMN02934294	SRR1524010	ChIP-Seq	ISB	SRX660775	Illumina Genome Analyzer IIx	SINGLE	ChIP	GENOMIC	ILLUMINA	SRS665760	SRP044777	['SAMN02934294','PRJNA255984','29_6_62NPNAAXX_020711_ChIP_258_MTB_Rv0158_TETR_Genome_sorted.bam','SRS665760','SRX660775','SRR1524010','255984','SRP044777','Rv0158_B258','Chipseq_Rv0158_B258','2934294']	2014	2014-08-15T18:55:00.000Z		47.6097 N 122.3331 W	USA	North America	Washington,Seattle		Homo sapiens	3	human																					1692	1692107360	679346825	PRJNA255984									tuberculosis: human-adapted	L4	Mycobacterium tuberculosis	H37Rv
SAMN30949652	SRR21689654	WGS	RIVM	SRX17687215	Illumina HiSeq 2500	PAIRED	RANDOM	GENOMIC	ILLUMINA	SRS15218603	SRP399356	['PRJNA882748','SRP399356','30949652','RIVM0968','SAMN30949652','bp0','SRS15218603','RIVM0968.bam','882748','SRR21689654','SRX17687215']	2018	2022-09-23T18:03:00.000Z			NLD	Europe		sputum	Homo sapiens	3	human																					765	765297660	196256780	PRJNA882748								input	tuberculosis: unclassified		Mycobacterium tuberculosis
SAMEA5282502	ERR3132252	WGS	INSTITUTE OF TROPICAL MEDICINE	ERX3161483	Illumina HiSeq 2500	PAIRED		GENOMIC	ILLUMINA	ERS3089770	ERP113530	['TDR-53','ena-RUN-Institute of tropical medicine-30-01-2019-09:12:38:010-181','ERX3161483','545675','SAMEA5282502','ERP113530','ena-STUDY-Institute of tropical medicine-30-01-2019-09:12:41:917-8413','11907240','ERR3132252','ERS3089770','ena-EXPERIMENT-Institute of tropical medicine-30-01-2019-09:12:38:010-181','PRJEB31023']		2019-05-31T13:56:00.000Z																														285	285829776	191357322	PRJEB31023			99.67	920179	49	lineage4.6.1.2	Sensitive	['diff','tree','tbprofiler','TDR_strain_bank_2','input']	tuberculosis: unclassified		Mycobacterium tuberculosis
SAMN40466145	SRR28351385	WGS	FIND, THE FOUNDATION FOR INNOVATIVE NEW DIAGNOSTICS	SRX23956769	Illumina HiSeq X	PAIRED	RANDOM	GENOMIC	ILLUMINA	SRS20757113	SRP495384	['TB034030183_R1.fastq.gz','SRR28351385','SRP495384','PRJNA1087582','SRS20757113','SAMN40466145','SRX23956769','TB034030183','WGS-TB034030183','1087582','40466145']	2019-12	2024-03-15T05:39:00.000Z			MDA	Europe		sputum	Homo sapiens	3	human																					771	771105660	338051669	PRJNA1087582			99.28	1698991	39	lineage4.2.1	MDR-TB	['input','tree','tbprofiler','diff']	tuberculosis: unclassified		Mycobacterium tuberculosis
SAMN18146342	SRR13861714	WGS	UNIVERISTY OF ANTWERP	SRX10242429	Illumina HiSeq 2500	PAIRED		GENOMIC	ILLUMINA	SRS8383672	SRP308980	['SAMN18146342','bp0','STUDYSPUTUM1000K-FASTA33-MPER9.51-CONTSepi-CPER90.49-SEED442222020.R1.fastq.gz','SRX10242429','18146342','706121','SPUTUM1000K-FASTA33-MPER9.51-CONTSepi-CPER90.49-SEED442222020','SRS8383672','PRJNA706121','SRR13861714','ID442222020','SRP308980']	2021	2021-03-05T03:57:00.000Z						simulated/in silico																								300	300000000	160948668	PRJNA706121								['denylist','input','laboratory_synthetic']	tuberculosis: human-adapted	L4	Mycobacterium tuberculosis	H37Rv
SAMEA3432795	ERR2516883	WGS	PHE	ERX2536098	Illumina HiSeq 2500	PAIRED	RANDOM	GENOMIC	ILLUMINA	ERS2401560	ERP107972	['ERX2536098','SAMEA3432795','experiment.8882','project.First_10k_genomes_study_set_9','10126220','PRJEB26001','ERR2516883','ERS2401560','sample.8882','run.8882','ERP107972','493039']		2022-07-21T11:58:00.000Z			GBR	Europe	England					S	S					R	S	S				R					S			629	629290084	344132768	PRJEB26001	Walker_2022		99.67	1842466	63	lineage3	MDR-TB	['diff','Napier_2020','CRyPTIC_PHE','tree','Walker_2022','input','tbprofiler']	tuberculosis: human-adapted	L3	Mycobacterium tuberculosis
SAMEA3170738	ERR852877	WGS	THE WELLCOME TRUST SANGER INSTITUTE	ERX932515	Illumina HiSeq 2000	PAIRED	RANDOM	GENOMIC	ILLUMINA	ERS625175	ERP003279	['PRJEB4025','ERR852877','Global_and_local_genomics_of_Mycobacterium_ulcerans-sc-2013-06-06T12:45:33Z-2656','SC_RUN_15335_8#83','ERX932515','ITM_131957-sc-2188032','SAMEA3170738','222603','SC_EXP_15335_8#83','3484242','ERS625175','ERP003279']		2016-01-17T20:18:00.000Z																														532	532587000	254791035	PRJEB4025									NTM: unclassified		Mycobacterium ulcerans
SAMN30381045	SRR21240145	WGS	STANFORD UNIVERSITY	SRX17249567	NextSeq 500	PAIRED	RANDOM	GENOMIC	ILLUMINA	SRS14814550	SRP394383	['SRX17249567','SAMN30381045','bp0','SRP394383','SRS14814550','pgy_241_R1.fastq.gz','870648','pgy_241','SRR21240145','PRJNA870648','30381045']	2016	2022-08-26T23:42:00.000Z			PRY	South America	Ciudad del Este	sputum	Homo sapiens	3	human																					346	346312158	156961714	PRJNA870648								['input','standford']	tuberculosis: unclassified		Mycobacterium tuberculosis
SAMEA12855288	ERR11246258	WGS	SWISS TROPICAL AND PUBLIC HEALTH INSTITUTE	ERX10654462	Illumina NovaSeq 6000	SINGLE	RANDOM	GENOMIC	ILLUMINA	ERS10462176	ERP135175	['ena-RUN-TAB-17-04-2023-19:57:15:085-8614','PRJEB50582','ERS10462176','ERX10654462','34308854','8cc6b8bd-130a-4c76-a0b2-3197bafe5cc6','ena-EXPERIMENT-TAB-17-04-2023-19:57:15:085-8613','ERP135175','G45796','SAMEA12855288','ERR11246258','930268']	2016	2023-07-27T11:30:00.000Z			GEO	Asia		sputum																								253	253217403	90318210	PRJEB50582									tuberculosis: unclassified		Mycobacterium tuberculosis
SAMEA115880332	ERR13441758	WGS	ST JAMES'S HOPSITAL	ERX12811917	Illumina HiSeq 2000	SINGLE	PCR	GENOMIC	ILLUMINA	ERS20729485	ERP158935	['ena-EXPERIMENT-TAB-01-08-2024-15:24:37:920-66966','cc67b5fc-c9f7-4fb2-b822-825eaf48cad4','SAMEA115880332','ERX12811917','1094277','ERR13441758','PRJEB74244','11IE23','ERS20729485','43000445','ERP158935','ena-RUN-TAB-01-08-2024-15:24:37:920-66967']	2011				IRL	Europe			Homo sapiens	3	human																					0	0	0	PRJEB74244									tuberculosis: unclassified		Mycobacterium tuberculosis
SAMN20525124	SRR15369056	WGS	SCHOOL OF PUBLIC HEALTH, FUDAN UNIVERSITY	SRX11671533	Illumina HiSeq 2000	PAIRED	PCR	GENOMIC	ILLUMINA	SRS9703640	SRP330727	['SAMN20525124','PRJNA751240','SRR15369056','SRP330727','751240','SRS9703640','H102_R1.fastq.gz','20525124','SRX11671533','bp0','2013-Middle-032','H102']	2013	2021-08-08T10:57:00.000Z		30.36 N 120.31 E	CHN	Asia	Zheijiang	sputum	Homo sapiens	3	human																					2276	2276902200	1124621407	PRJNA751240			99.51	1454909	50	lineage2.2.1	Sensitive	['tree','diff','input','timelapse_Zhejiang_CHN','tbprofiler']	tuberculosis: unclassified		Mycobacterium tuberculosis
SAMEA7554566	ERR4821198	WGS	PUBLIC HEALTH ENGLAND	ERX4691040	Illumina HiSeq 2500	PAIRED	RANDOM	GENOMIC	ILLUMINA	ERS5311210	ERP124941	['project.PHE-TB','SAMEA7554566','ERR4821198','ERX4691040','22473960','773303','ERS5311210','experiment.24019','sample.24019','ERP124941','PRJEB41201','run.24019']		2021-11-11T02:05:00.000Z			GBR	Europe										S		S						S								685	685293592	306338602	PRJEB41201	Walker_2022		97.19	1758636	39	lineage3	Sensitive	['diff','input','tree','CRyPTIC_PHE','tbprofiler','Walker_2022']	tuberculosis: unclassified		Mycobacterium tuberculosis
SAMEA7423500	ERR4872170	WGS	FZB	ERX4741383	NextSeq 500	PAIRED		GENOMIC	ILLUMINA	ERS5181848	ERP124444	['ERX4741383','13-8082','ena-EXPERIMENT-FZB-25-11-2020-10:16:50:902-119','SAMEA7423500','17071767','ERP124444','ERS5181848','PRJEB40777','ena-STUDY-FZB-13-10-2020-10:22:46:424-256','ena-RUN-FZB-25-11-2020-10:16:50:902-119','ERR4872170','685092']		2020-12-28T21:25:00.000Z			CMR	Africa																										879	879889425	369814843	PRJEB40777			99.58	1681925	57	lineage4.6.2.2	RR-TB	['diff','input','R-MDR_CMR','tbprofiler','tree']	MTBC		Mycobacterium tuberculosis complex sp.
SAMN30381142	SRR21239951	WGS	STANFORD UNIVERSITY	SRX17249290	NextSeq 500	PAIRED	RANDOM	GENOMIC	ILLUMINA	SRS14814272	SRP394383	['PRJNA870648','SRS14814272','pgy_338_R1.fastq.gz','bp0','30381142','SAMN30381142','870648','pgy_338','SRR21239951','SRP394383','SRX17249290']	2017	2022-08-26T23:40:00.000Z			PRY	South America	Asuncion	sputum	Homo sapiens	3	human																					279	279192960	127282997	PRJNA870648								['standford','input']	tuberculosis: unclassified		Mycobacterium tuberculosis
SAMN12389237	['SRR9851548','SRR9853293']	AMPLICON		['SRX6606078','SRX6607613']	['MinION','Illumina MiSeq']	['SINGLE','PAIRED']	PCR	GENOMIC	['OXFORD_NANOPORE','ILLUMINA']	SRS5170864		['SRX6607613','SRP216626','bp0','12389237','ET132','132_S20_L001_R1_001.fastq.gz','SAMN12389237','Ethiopia_23','SRS5170864','132.fastq','SRR9853293','PRJNA557083','557083','SRR9851548','SRX6606078']				7.57 N 39.7 E	ETH	Africa		sputum	Homo sapiens	3	human																					44	44615385	39732126	PRJNA557083									tuberculosis: unclassified		Mycobacterium tuberculosis
SAMEA5569936	ERR3287742	WGS	UNIVERSIDAD PERUANA CAYETANO HEREDIA, PERU	ERX3314251	Illumina HiSeq 4000	PAIRED	RANDOM	GENOMIC	ILLUMINA	ERS3371957	ERP114885	['SAMEA5569936','experiment.11768','sample.11768','PRJEB32234','542465','11622220','ERP114885','ERX3314251','run.11768','project.Gates_clinical_isolates_Peru','ERR3287742','ERS3371957']		2021-11-03T09:42:00.000Z			PER	South America						S	S			I	I	R	S	S				R	R	S	S	S	S	S	R	591	591510600	246253522	PRJEB32234	['Walker_2022','CRyPTIC_reuse_table']		99.72	1722915	59	lineage4	MDR-TB	['diff','input','Nimmo_2024','Walker_2022','tree','CRyPTIC_UPCH','tbprofiler','CRyPTIC_reuse_table']	tuberculosis: human-adapted	L4	Mycobacterium tuberculosis
SAMEA13300575	ERR9125818	WGS	UNIVERSITY OF OXFORD, NUFFIELD DEPARTMENT OF MEDIC	ERX8669084	Illumina MiSeq	PAIRED	RANDOM	GENOMIC	ILLUMINA	ERS10903392	ERP136068	['SAMEA13300575','ERS10903392','project.SeqTreat_PHO1','862828','sample.1221.9115e136','run.1221.1.050704652e3b84f30de886c92f33ccd5','experiment.1221.0e226eca','ERX8669084','ERP136068','PRJEB51436','30301643','ERR9125818']		2024-08-14T21:55:00.000Z			CAN	North America	Ontario																									566	566385598	403698437	PRJEB51436								CRyPTIC_PublicHealthOntario	tuberculosis: unclassified		Mycobacterium tuberculosis
SAMEA7554250	ERR4820883	WGS	PUBLIC HEALTH ENGLAND	ERX4690725	Illumina HiSeq 2500	PAIRED	RANDOM	GENOMIC	ILLUMINA	ERS5310895	ERP124941	['SAMEA7554250','ERX4690725','773303','sample.23704','ERR4820883','22473645','ERS5310895','ERP124941','experiment.23704','project.PHE-TB','PRJEB41201','run.23704']		2021-11-11T01:51:00.000Z			GBR	Europe										S		S						S								120	120337321	53892079	PRJEB41201	Walker_2022		99.49	1071814	24	lineage3	Other	['CRyPTIC_PHE','Walker_2022','tbprofiler','input','diff','tree']	tuberculosis: unclassified		Mycobacterium tuberculosis
SAMEA112801817	ERR11068015	WGS	FZB	ERX10514945	NextSeq 2000	PAIRED		GENOMIC	ILLUMINA	ERS14809363	ERP010814	['ERP010814','ERS14809363','PRJEB9680','SAMEA112801817','ena-STUDY-FZB-22-06-2015-17:16:39:392-292','287903','ERR11068015','33853873','ERX10514945','ena-RUN-TAB-21-03-2023-12:28:22:587-126512','22002273','ena-EXPERIMENT-TAB-21-03-2023-12:28:22:586-126511']		2023-07-21T02:02:00.000Z																														724	724060548	254442004	PRJEB9680			99.4	1707224	55	lineage3	Sensitive	['tbprofiler','input','diff','tree']	tuberculosis: unclassified		Mycobacterium tuberculosis
SAMEA5975562	ERR3559814	WGS	FUDAN UNIVERSITY	ERX3559565	Illumina HiSeq 2500	PAIRED	RANDOM PCR	GENOMIC	ILLUMINA	ERS3778399	ERP117507	['ena-RUN-FUDAN UNIVERSITY-25-09-2019-16:05:21:818-742','PRJEB34582','ena-EXPERIMENT-FUDAN UNIVERSITY-25-09-2019-16:05:21:818-742','15231340','ERP117507','SAMEA5975562','ERX3559565','ERR3559814','ena-STUDY-FUDAN UNIVERSITY-25-09-2019-16:05:44:667-292','639250','ERS3778399','SC0742']	2018	2020-06-13T21:03:00.000Z			CHN	Asia		sputum	Homo sapiens	3	human																					901	901577100	368817023	PRJEB34582			99.57	1817849	62	lineage2.2.1	Sensitive	['input','Menardo_2021','diff','tree','tbprofiler']	tuberculosis: human-adapted	L2	Mycobacterium tuberculosis
SAMEA115497634	ERR12916838	WGS	PUBLIC HEALTH AGENCY OF SWEDEN	ERX12289180	Ion Torrent S5 XL	SINGLE	RANDOM	GENOMIC	ION_TORRENT	ERS19009621	ERP110432	['ena-STUDY-Public Health Agency of Sweden-17-08-2018-07:23:36:098-7500','ERP110432','487575','SEA23-08802','SAMEA115497634','ERX12289180','PRJEB28249','42652604','ERR12916838','ena-RUN-TAB-18-04-2024-12:11:30:202-28437','ena-EXPERIMENT-TAB-18-04-2024-12:11:30:202-28436','ERS19009621']	2023	2024-07-28T01:54:00.000Z			SWE	Europe			Homo sapiens	3	human																					169	169766701	131352418	PRJEB28249									tuberculosis: unclassified		Mycobacterium tuberculosis
SAMN19687843	SRR14802072	WGS	SIMON FRASER UNIVERSITY	SRX11135039	NextSeq 500	PAIRED	RANDOM	GENOMIC	ILLUMINA	SRS9198429	SRP323639	['bp0','TB-222-1706-18_S90_1.fastq.gz','SRP323639','SAMN19687843','736718','TB-222-1706-18_S90','PRJNA736718','SRX11135039','SRS9198429','19687843','SRR14802072']	2018	2021-06-13T22:51:00.000Z		47.03278 N 28.89972 E	MDA	Europe			Homo sapiens	3	human																					1171	1171013648	449277126	PRJNA736718			99.49	1763240	61	lineage2.2.1	Sensitive	['tree','diff','tbprofiler','input']	tuberculosis: unclassified		Mycobacterium tuberculosis
SAMN16207291	SRR12669290	WGS	COLORADO STATE UNIVERSITY	SRX9149762	NextSeq 500	SINGLE	RANDOM	GENOMIC	ILLUMINA	SRS7390547	SRP283472	['PRJNA664360','bp0','SRX9149762','SRP283472','16207291','SRR12669290','SAMN16207291','CIVW28-07_S5_R1_001.fastq.gz','664360','SRS7390547','CIVW28-07']	2018	2020-09-18T11:41:00.000Z	Leprosy		CIV	Africa		feces	Homo sapiens	3	human																					1100	1100114668	404408161	PRJNA664360									leprosy		Mycobacterium leprae
SAMEA7549813	ERR4816452	WGS	PUBLIC HEALTH ENGLAND	ERX4686294	Illumina MiSeq	PAIRED	RANDOM	GENOMIC	ILLUMINA	ERS5306464	ERP124941	['PRJEB41201','ERR4816452','ERP124941','ERS5306464','run.19272','22469209','773303','project.PHE-TB','sample.19272','experiment.19272','ERX4686294','SAMEA7549813']		2021-11-10T16:26:00.000Z			GBR	Europe										S		S					S	S								522	522603553	346509813	PRJEB41201	Walker_2022							['input','CRyPTIC_PHE','Walker_2022']	tuberculosis: unclassified		Mycobacterium tuberculosis
SAMN20693329	SRR16370329	WGS	HARVARD MEDICAL SCHOOL	SRX12647817	Illumina HiSeq 2500	PAIRED	RANDOM	GENOMIC	ILLUMINA	SRS10601113	SRP341700	['SRP341700','771909','SRX12647817','IDR1500066946_R1.fastq.gz','20693329','bp0','PRJNA771909','SRR16370329','IDR1500066946','SAMN20693329','SRS10601113']		2021-10-16T19:09:00.000Z																														556	556428704	351954888	PRJNA771909								input	tuberculosis: unclassified		Mycobacterium tuberculosis
SAMEA5164003	ERR4024544	WGS	WELLCOME SANGER INSTITUTE	ERX4025932	HiSeq X Ten	PAIRED	RANDOM	GENOMIC	ILLUMINA	ERS2971726	ERP112727	['SAMEA5164003','SC_RUN_28832_4#31','2980927a-6414-11e8-bf99-3c4a9275d6c8','ERP112727','ERS2971726','ERX4025932','626130','PRJEB30294','14627878','SC_EXP_28832_4#31','ERR4024544','The_Genomics_of_Multidrug_Resistant_Tuberculosis_Transmission__NIHR_funded_-sc-5364']		2020-04-19T04:01:00.000Z																														325	325540900	71022463	PRJEB30294			99.58	1734864	59	lineage2.2.1	Sensitive	['diff','tree','tbprofiler','input']	tuberculosis: unclassified		Mycobacterium tuberculosis
SAMN32818830	SRR23174115	WGS	AGRIFOOD AND BIOSCIENCES INSTITUTE	SRX19124568	Illumina HiSeq X	PAIRED	PCR	GENOMIC	ILLUMINA	SRS16523842	SRP418517	['SRS16523842','SRP418517','bp0','SRR23174115','925930','PRJNA925930','BTB_TVR_101','SRX19124568','BTB_TVR_101_Bov_2014_6.263_NI_1.fastq.gz','32818830','SAMN32818830','TVR101']	2014	2023-01-20T19:00:00.000Z			GBR	Europe			Bos taurus	2	bovine																					468	468511000	165515021	PRJNA925930			99.35	1834864	42	La1.8.1	Other	['input','tree','tbprofiler','diff']	tuberculosis: animal-adapted	La1	Mycobacterium bovis
SAMN09090545	SRR7131176	WGS	SAN RAFFAELE	SRX4052085	Illumina MiniSeq	PAIRED	RANDOM	GENOMIC	ILLUMINA	SRS3269121	SRP135980	['MGIT268','SRX4052085','MGIT268_concat_R2.fastq.gz','SRP135980','SRR7131176','438921','PRJNA438921','9090545','bp0','SRS3269121','SAMN09090545','MGIT268_WGS']		2018-05-08T09:37:00.000Z			ITA	Europe			Homo sapiens	3	human																					601	601961231	284044462	PRJNA438921			99.53	1438322	38	lineage2.2.1	Sensitive	['input','tree','tbprofiler','diff']	tuberculosis: unclassified		Mycobacterium tuberculosis
SAMEA7830683	ERR5102808	WGS	INSTITUT PASTEUR	ERX4908244	Illumina HiSeq 2500	PAIRED	RANDOM	GENOMIC	ILLUMINA	ERS5577869	ERP126371	['ERR5102808','ena-STUDY-IP-15-01-2021-13:16:30:949-11','ena-RUN-IP-15-01-2021-18:45:42:551-3','ERS5577869','bovis_donor','ERP126371','724293','18702306','PRJEB42505','ERX4908244','ena-EXPERIMENT-IP-15-01-2021-18:45:42:551-3','SAMEA7830683']		2021-04-11T02:35:00.000Z																														853	853828738	346960918	PRJEB42505			99.22	1924196	47	La1.8.1	Other	['diff','tbprofiler','tree','input','MCANRCSEQ']	tuberculosis: animal-adapted	La1	Mycobacterium bovis
SAMN42882956	SRR30180339	WGS	TAIWAN CENTERS OF DISEASE CONTROL	SRX25646390	Illumina MiSeq	PAIRED	RANDOM	GENOMIC	ILLUMINA	SRS22289677	SRP525189	['42882956','1141184','S265','TWCDCPXDR_019','SRS22289677','SAMN42882956','SRP525189','SRR30180339','SRX25646390','20PXDR_19_F.fastq.gz','PRJNA1141184']		2024-08-08T21:33:00.000Z		25.02 N 121.280 E	TWN	Asia		lung	Homo sapiens	3	human																					663	663345217	405076327	PRJNA1141184									tuberculosis: unclassified		Mycobacterium tuberculosis
SAMEA9069882	ERR6362719	WGS	Swiss-TPH	ERX5627091	Illumina NovaSeq 6000	SINGLE	RANDOM	GENOMIC	ILLUMINA	ERS6798190	ERP129488	['ERP129488','PRJEB45389','ERR6362719','G44903_1','ERX5627091','737713','WGS RR-TB Khayelitsha','ERS6798190','SAMEA9069882','20453161']		2021-10-13T18:46:00.000Z			ZAF	Africa																										317	317306751	95350480	PRJEB45389								R-RR_HIVcoinf_ZAF	tuberculosis: unclassified		Mycobacterium tuberculosis
SAMEA14460151	ERR9786333	WGS	INSTITUTE OF TROPICAL MEDICINE	ERX9333609	Illumina HiSeq 2500	PAIRED	RANDOM	GENOMIC	ILLUMINA	ERS12087098	ERP137916	['ERP137916','ena-RUN-TAB-27-05-2022-13:53:26:335-11327','ERX9333609','PRJEB53138','ena-EXPERIMENT-TAB-27-05-2022-13:53:26:335-11326','28829967','SAMEA14460151','0efe4541-10cd-4d79-a29f-96d29eadb5f3','844815','ECF-12-W274','ERS12087098','ERR9786333']	2012	2022-06-25T18:12:00.000Z			GMB	Africa		sputum	Homo sapiens	3	human																					273	273270591	173732463	PRJEB53138								['WGS_2011-2014_GMB','input']	tuberculosis: unclassified		Mycobacterium tuberculosis
SAMEA6599672	ERR6057666	WGS	WELLCOME SANGER INSTITUTE	ERX5696533	HiSeq X Ten	PAIRED	RANDOM	GENOMIC	ILLUMINA	ERS4363945	ERP024108	['ERS4363945','19707054','ERR6057666','ERP024108','Mycobacteria_in_non_CF_bronchiectasis_patients-sc-4853','PRJEB21813','521882be-532e-11ea-a08b-fa163e2f1184','SC_RUN_34154_8#220','512657','ERX5696533','SC_EXP_34154_8#220','SAMEA6599672']		2021-06-30T20:07:00.000Z																														256	256508230	114933569	PRJEB21813									NTM: avium complex		Mycobacterium avium
SAMN19658147	SRR14782735	WGS	SIMON FRASER UNIVERSITY	SRX11116130	NextSeq 500	PAIRED	RANDOM	GENOMIC	ILLUMINA	SRS9180113	SRP323639	['SRP323639','736718','TB-111-9249-18_S181_1.fastq.gz','SRX11116130','PRJNA736718','SRR14782735','TB-111-9249-18_S181','19658147','SAMN19658147','SRS9180113','bp0']	2018	2021-06-12T00:03:00.000Z		47.03278 N 28.89972 E	MDA	Europe			Homo sapiens	3	human																					542	542967008	233604150	PRJNA736718			99.33	1310408	42	lineage4.2.1	MDR-TB	['tree','input','diff','tbprofiler']	tuberculosis: unclassified		Mycobacterium tuberculosis
SAMN08627266	SRR6794400	Tn-Seq	TEXAS A&M UNIVERSITY	SRX3753449	Illumina HiSeq 2500	PAIRED	PCR	OTHER	ILLUMINA	SRS3009565	SRP133737	['436485','SRP133737','SRS3009565','M1_0a.fastq.gz','SRX3753449','bp0','SAMN08627266','Meropenem_rep1_0','PRJNA436485','SRR6794400','13','8627266']	2016	2018-03-01T09:21:00.000Z			USA	North America	New York																									713	713754476	390783325	PRJNA436485									tuberculosis: human-adapted	L4	Mycobacterium tuberculosis	H37Rv
SAMEA2709765	ERR2515221	WGS	CTB/NICD	ERX2534435	Illumina MiSeq	PAIRED	RANDOM	GENOMIC	ILLUMINA	ERS2399826	ERP107968	['ERR2515221','PRJEB25997','SAMEA2709765','project.First_10k_genomes_study_set_5','ERX2534435','493035','run.7445','10124565','sample.7445','ERP107968','ERS2399826','experiment.7445']		2022-07-19T15:29:00.000Z			ZAF	Africa						S	S			S		S	S				S	R	S				S			340	340948760	251214255	PRJEB25997	Walker_2022		99.6	279407	15	lineage4.1.2.1	RR-TB	['input','Walker_2022','Napier_2020','tbprofiler','CRyPTIC_CTB-NICD']	tuberculosis: human-adapted	L4.1.2.1	Mycobacterium tuberculosis
SAMEA115750633	ERR13291494	WGS	UNIVERSITY OF OXFORD, NUFFIELD DEPARTMENT OF MEDIC	ERX12661980	Illumina MiSeq	PAIRED	RANDOM PCR	GENOMIC	ILLUMINA	ERS20266920	ERP161058	['ERR13291494','41909580','ERP161058','ERX12661980','b28b5ff0-515d-42d2-bc0f-19e45ec26bb9','1124794','webin-reads-9b40bc0d7f97','PRJEB76547','9b40bc0d7f97','SAMEA115750633','ERS20266920']	2020	2024-08-09T23:36:00.000Z			USA	North America																										428	428864808	266511522	PRJEB76547								CRyPTIC_2024	tuberculosis: unclassified		Mycobacterium tuberculosis
SAMN21886266	SRR16103906	WGS	WADSWORTH CENTER - NYS DOH	SRX12389871	Illumina MiSeq	PAIRED	RANDOM	GENOMIC	ILLUMINA	SRS10359830	SRP338930	['SRP338930','IDR1900028932-01-02_S4_L001_R1_001.fastq.gz','21886266','SAMN21886266','IDR1900028932','SRX12389871','SRS10359830','SRR16103906','766641','PRJNA766641']	2019	2021-09-28T18:08:00.000Z			USA	North America	New York state		Homo sapiens	3	human							S														489	489517726	287325974	PRJNA766641	CRyPTIC_WHO2021_PMC7612554							['Walker_2022','input']	tuberculosis: unclassified		Mycobacterium tuberculosis
SAMEA7544705	ERR4811647	WGS	CCDC	ERX4681192	HiSeq X Ten	PAIRED	RANDOM	GENOMIC	ILLUMINA	ERS5301362	ERP124937	['ERR4811647','PRJEB41197','ERP124937','project.CDC_192','773299','sample.15261','ERX4681192','experiment.15261','SAMEA7544705','22464540','ERS5301362','run.15261']		2021-11-10T07:11:00.000Z			CHN	Asia						S				S	S	S	S	S				S		S	S	S	S	S	S	1464	1464365400	627078722	PRJEB41197	['CRyPTIC_reuse_table','Walker_2022']		99.51	1765300	58	lineage2.2.1	Other	['diff','tbprofiler','Walker_2022','CRyPTIC_reuse_table','CRyPTIC_CCDC_CDC_192','input','tree']	tuberculosis: unclassified		Mycobacterium tuberculosis
SAMN31031168	SRR21733055	WGS	MDUPHL	SRX17728529	NextSeq 500	PAIRED	RANDOM	GENOMIC	ILLUMINA	SRS15257987	SRP399923	['SRS15257987','857537','SRR21733055','SAMN31031168','SRP399923','PRJNA857537','31031168','AUSMDU00036261','SRX17728529','AUSMDU00036261_S211_R1_001.fastq.gz']	2019	2022-09-28T00:56:00.000Z			AUS	Oceania	Victoria		Homo sapiens	3	human																					721	721232987	310903714	PRJNA857537			99.35	1643107	57	lineage1.2.1	Sensitive	['tree','input','diff','tbprofiler']	tuberculosis: unclassified		Mycobacterium tuberculosis
SAMEA14269116	ERR9896151	WGS	UMR1137	ERX9438954	Illumina MiSeq	PAIRED	RANDOM	GENOMIC	ILLUMINA	ERS11871762	ERP137101	['webin-reads-511','ERS11871762','31957460','PRJEB52390','ERP137101','a7ce26b1-625b-47b7-a10e-d0c77996da39','906841','ERX9438954','SAMEA14269116','511','ERR9896151']	2019	2022-12-15T20:57:00.000Z			FRA	Europe			Homo sapiens	3	human																					519	519389585	302432994	PRJEB52390			98.76	1560467	61	lineage4.3.3	Other	['tbprofiler','input','diff','tree']	tuberculosis: unclassified		Mycobacterium tuberculosis
SAMN19657242	SRR14782465	WGS	SIMON FRASER UNIVERSITY	SRX11115994	NextSeq 500	PAIRED	RANDOM	GENOMIC	ILLUMINA	SRS9179977	SRP323639	['SAMN19657242','SRS9179977','SRP323639','PRJNA736718','SRX11115994','SRR14782465','bp0','736718','TB-111-1255-19_S97','19657242','TB-111-1255-19_S97_R1_001.fastq.gz']	2019	2021-06-11T23:59:00.000Z		47.03278 N 28.89972 E	MDA	Europe			Homo sapiens	3	human																					480	480843494	230094314	PRJNA736718			99.48	1224485	42	La1.2.BCG	Other	['tree','input','tbprofiler','diff']	tuberculosis: unclassified		Mycobacterium tuberculosis
SAMN31674392	SRR22249915	WGS	INSTITUTE OF CLINICAL PATHOLOGY AND MEDICAL RESEARCH	SRX18226445	NextSeq 500	PAIRED	RANDOM	GENOMIC	ILLUMINA	SRS15722793	SRP407089	['SAMN31674392','21-002-0438','SRP407089','21-002-0438_1.fastq.gz','31674392','SRX18226445','bp0','PRJNA899911','899911','SRR22249915','SRS15722793']	2021	2022-11-09T19:18:00.000Z			AUS	Oceania	NSW		Homo sapiens	3	human																					531	531184801	227001642	PRJNA899911			99.57	1962619	66	lineage2.2.1	Sensitive	['tree','input','tbprofiler','diff']	tuberculosis: unclassified		Mycobacterium tuberculosis
SAMD00292826	DRR286166	WGS	TOHOKUGL	DRX275623	Illumina MiSeq	PAIRED	RANDOM	GENOMIC	ILLUMINA	DRS193907	DRP007459	['20009447','SAMD00292826','DRP007459','PRJDB11434','743444','DRX275623','DRS193907','DRR286166']	2004	2021-07-02T13:39:00.000Z		34.793281 N 135.453215 E	JPN	Asia	Osaka, Toyonaka		Homo sapiens	3	human																					1510	1510466160	1015238543	PRJDB11434									NTM: avium complex		Mycobacterium avium subsp. hominissuis
SAMEA7157076	['ERR5865054','ERR5865055']	WGS		['ERX5510850','ERX5510849']	Illumina HiSeq 2500	PAIRED		GENOMIC	ILLUMINA	ERS4917538		['SAMEA7157076','ena-RUN-Swiss Tropical and Public Health Institute-03-05-2021-19:33:15:158-1518','ERP123095','ERS4917538','ena-RUN-Swiss Tropical and Public Health Institute-03-05-2021-19:33:15:158-1519','ena-EXPERIMENT-Swiss Tropical and Public Health Institute-03-05-2021-19:33:15:158-1519','ERR5865055','ERR5865054','G04261','PRJEB39561','674180','ERX5510849','ena-STUDY-Swiss Tropical and Public Health Institute-27-07-2020-11:23:30:592-1894','ERX5510850','ena-EXPERIMENT-Swiss Tropical and Public Health Institute-03-05-2021-19:33:15:158-1518','SRS8942926','19059629']					GEO	Asia																										1143	1144150826	639342197	PRJEB39561								['R-MDR_GEO','input']	tuberculosis: unclassified		Mycobacterium tuberculosis
SAMEA115747345	ERR13286196	WGS	UNIVERSITY OF OXFORD, NUFFIELD DEPARTMENT OF MEDIC	ERX12656622	Illumina NovaSeq 6000	PAIRED	RANDOM PCR	GENOMIC	ILLUMINA	ERS20257229	ERP161058	['9829396c6ca2','1124794','ERP161058','ERX12656622','SAMEA115747345','b28b5ff0-515d-42d2-bc0f-19e45ec26bb9','ERS20257229','webin-reads-9829396c6ca2','ERR13286196','41890827','PRJEB76547']	2022	2024-08-10T11:56:00.000Z			ZAF	Africa																										671	671904096	215987254	PRJEB76547								CRyPTIC_2024	tuberculosis: unclassified		Mycobacterium tuberculosis
SAMD00603539	DRR473706	WGS	KIH	DRX457935	NextSeq 550	PAIRED	RANDOM	GENOMIC	ILLUMINA	DRS329598	DRP010549	['SAMD00603539','DRP010549','PRJDB15809','1019517','DRS329598','DRR473706','DRX457935','37484729']	2017	2023-09-20T20:37:00.000Z			JPN	Asia	Hyogo, Kobe		Homo sapiens	3	human																					310	310165555	151005670	PRJDB15809			99.51	1588973	55	lineage2.2.1	Sensitive	['tbprofiler','tree','diff','input']	tuberculosis: unclassified		Mycobacterium tuberculosis
SAMEA7545937	ERR4812433	WGS	UNIVERSIDAD PERUANA CAYETANO HEREDIA	ERX4682423	Illumina NovaSeq 6000	PAIRED	RANDOM	GENOMIC	ILLUMINA	ERS5302593	ERP124939	['ERR4812433','ERX4682423','PRJEB41199','22465326','ERS5302593','SAMEA7545937','ERP124939','experiment.25970','773301','run.25970','sample.25970','project.Peru_Wellcome']	2018	2021-11-10T07:58:00.000Z			PER	South America						S					S	S	S	S				S		S	S	S	S	S	S	776	776163556	249155189	PRJEB41199	['Walker_2022','CRyPTIC_reuse_table']		99.54	1867371	64	lineage4.1.2.1	Sensitive	['input','Walker_2022','standford','CRyPTIC_UPCH','tbprofiler','tree','CRyPTIC_reuse_table','diff']	tuberculosis: unclassified		Mycobacterium tuberculosis
SAMN39286721	SRR27450069	WGS	MDUPHL	SRX23121868	NextSeq 550	PAIRED	RANDOM	GENOMIC	ILLUMINA	SRS20075420	SRP399923	['SRP399923','SRR27450069','PRJNA857537','39286721','857537','AUSMDU00030712','AUSMDU00030712_S187_R1_001.fastq.gz','SAMN39286721','SRX23121868','SRS20075420']	2019	2024-01-07T18:34:00.000Z			AUS	Oceania	Victoria		Homo sapiens	3	human																					682	682469428	287069698	PRJNA857537			99.42	1722140	60	lineage3	Sensitive	['tbprofiler','tree','diff','input']	tuberculosis: unclassified		Mycobacterium tuberculosis
SAMN06481157	SRR5314267	WGS	SRI RAMACHANDRA UNIVERSITY	SRX2613969	Illumina MiSeq	PAIRED	PCR	GENOMIC	ILLUMINA	SRS2024499	SRP101431	['SRR5314267','MTB05 IndoOceanic (EAI) Sputum isolate','bp0','6481157','PRJNA378222','Mtb-5_S5_L001_R2_001.fastq.gz','SRX2613969','SAMN06481157','MTB-05','SRP101431','SRS2024499','378222']	2010	2017-03-06T11:24:00.000Z			IND	Asia	Andhra Pradesh	sputum	Homo sapiens	3	human																					688	688714388	438972307	PRJNA378222								input	tuberculosis: human-adapted	L1	Mycobacterium tuberculosis
SAMN00626987	['SRR1029105','SRR292278']	Tn-Seq		['SRX376949','SRX079607']	Illumina HiSeq 2000	PAIRED	RANDOM	GENOMIC	ILLUMINA	SRS501741		['SAMN00626987','232329.WR25365.Solexa-62939.B08RTABXX110515.tagged_190.P','SRP001860','626987','TRaCS_for_M_tuberculosis','SRR1029105','SRX376949','232329.WR25365.Solexa-62939.B08YJABXX110505.P','63503','PRJNA63503.CS_TraCS025','SRS501741','SRX079607','BI.PE.110515_SL-HBR_0087_AFCB08RTABXX.3.tagged_190.srf','PRJNA63503','B08YJABXX110505.7.tagged_190.bam','SRR292278']																																697	697539928	366781994	PRJNA63503									tuberculosis: human-adapted	L4	Mycobacterium tuberculosis	H37Rv
SAMEA5569579	ERR3287386	WGS	UNIVERSIDAD PERUANA CAYETANO HEREDIA, PERU	ERX3313895	Illumina HiSeq 4000	PAIRED	RANDOM	GENOMIC	ILLUMINA	ERS3371601	ERP114885	['ERS3371601','ERR3287386','11621864','experiment.10132','542465','sample.10132','SAMEA5569579','project.Gates_clinical_isolates_Peru','run.10132','ERX3313895','PRJEB32234','ERP114885']	2012	2021-11-04T09:17:00.000Z			PER	South America						S				S	S	S	S	S				S		S	S	S	S	S	S	383	383896200	159793137	PRJEB32234	['CRyPTIC_reuse_table','Walker_2022']		99.6	1732767	59	lineage4.1.2.1	Sensitive	['tree','Walker_2022','diff','Nimmo_2024','CRyPTIC_UPCH','tbprofiler','input','CRyPTIC_reuse_table']	tuberculosis: human-adapted	L4	Mycobacterium tuberculosis
SAMEA112804394	ERR11050142	WGS	FZB	ERX10496932	NextSeq 500	PAIRED		GENOMIC	ILLUMINA	ERS14811940	ERP010814	['ERR11050142','ena-STUDY-FZB-22-06-2015-17:16:39:392-292','ERP010814','2006-05','SAMEA112804394','ERX10496932','ena-EXPERIMENT-TAB-21-03-2023-10:57:59:791-106543','ERS14811940','PRJEB9680','ena-RUN-TAB-21-03-2023-10:57:59:791-106544','33856449','287903']		2023-07-20T22:00:00.000Z																														1041	1041578247	470656936	PRJEB9680			99.46	1618858	54	lineage2.2.1	MDR-TB	['tree','input','diff','tbprofiler']	tuberculosis: unclassified		Mycobacterium tuberculosis
SAMN21978519	SRR16156285	WGS	TGEN NORTH	SRX12441017	NextSeq 500	PAIRED	RANDOM	GENOMIC	ILLUMINA	SRS10407291	SRP339714	['21978519','767684','TB-R41157-054_S126_R1_001.fastq.gz','SRP339714','SRR16156285','PRJNA767684','R41157','SRS10407291','SAMN21978519','SRX12441017']		2021-10-01T18:21:00.000Z							Homo sapiens	3	human																					379	379369198	154778519	PRJNA767684			99.58	1693725	58	lineage2.2.2	Pre-XDR-TB	['tbprofiler','diff','input','tree']	tuberculosis: unclassified		Mycobacterium tuberculosis
SAMN09284591	SRR7240508	WGS	USDA-NVSL-DBL	SRX4146224	Illumina MiSeq	PAIRED	RANDOM PCR	GENOMIC	ILLUMINA	SRS3359843	SRP053287	['SAMN09284591','SRX4146224','9284591','251692','99-0337_S24_L001_R1_001.fastq.gz','SRP053287','99-0337','PRJNA251692','SRR7240508','SRS3359843']		2018-05-31T08:45:00.000Z						As reported: Fed	Bos taurus	2	domestic cattle																					590	590877635	413864173	PRJNA251692			99.33	666132	32	La1.8.1	Other	['input','tree','tbprofiler','diff']	tuberculosis: animal-adapted	La1	Mycobacterium bovis
SAMN42034087	SRR29538942	WGS	NIAID TB PORTALS PROGRAM	SRX25046520	NextSeq 2000	PAIRED	RANDOM	GENOMIC	ILLUMINA	SRS21743669	SRP515897	['25576','TBPO-5118_lib55935_nextseq_ny0088_151bp.filtered_2_bwa.1.fastq.gz','42034087','SAMN42034087','SRR29538942','SRX25046520','SRS21743669','1074785','PRJNA1074785','SRP515897']	2021	2024-06-25T13:32:00.000Z		48.3794 N 31.1656 E	UKR	Europe		sputum	Homo sapiens	3	human																					395	395826091	139223291	PRJNA1074785									tuberculosis: unclassified		Mycobacterium tuberculosis
SAMEA7527057	ERR4798498	WGS	FOUNDATION FOR MEDICAL RESEARCH INDIA	ERX4667921	NextSeq 500	PAIRED	RANDOM	GENOMIC	ILLUMINA	ERS5283529	ERP124850	['sample.15003','ERS5283529','ERP124850','ERX4667921','SAMEA7527057','run.15003','PRJEB41116','project.Mumbai','773292','experiment.15003','22460619','ERR4798498']		2021-11-10T01:26:00.000Z			IND	Asia	Mumbai					S	S				R	R	S	S				R			S		S	S		673	673735424	300353568	PRJEB41116	Walker_2022		99.55	1698992	56	lineage2.2.1	MDR-TB	['diff','CRyPTIC_IND','Walker_2022','tbprofiler','input','tree']	tuberculosis: unclassified		Mycobacterium tuberculosis
SAMEA5282381	ERR3132131	WGS	INSTITUTE OF TROPICAL MEDICINE	ERX3161362	Illumina HiSeq 2500	PAIRED		GENOMIC	ILLUMINA	ERS3089649	ERP113530	['ERP113530','ena-RUN-Institute of tropical medicine-30-01-2019-09:12:38:004-60','ERX3161362','ena-EXPERIMENT-Institute of tropical medicine-30-01-2019-09:12:38:004-60','11907119','ERR3132131','ena-STUDY-Institute of tropical medicine-30-01-2019-09:12:41:917-8413','PRJEB31023','TDR-152','ERS3089649','545675','SAMEA5282381']		2019-05-31T13:39:00.000Z																														495	495754354	257091678	PRJEB31023								['TDR_strain_bank_2','input']	tuberculosis: unclassified		Mycobacterium tuberculosis
SAMN33860587	SRR23938586	WGS	NIH / NIAID	SRX19748083	NextSeq 500	PAIRED	RANDOM	GENOMIC	ILLUMINA	SRS17113795	SRP428639	['SRP428639','33860587','bp0','PRJNA947579','SRR23938586','19530','947579','TBPO-1407_lib42845_nextseq_nx0149_151bp.filtered_2nd.1.fastq.gz','SAMN33860587','SRS17113795','SRX19748083']	2020	2023-03-22T12:23:00.000Z		48.0196 N 66.9237 E	KAZ	Asia			Homo sapiens	3	human																					537	537290030	258351346	PRJNA947579			99.5	1380978	46	lineage2.2.1	HR-TB	['tree','tbprofiler','input','diff']	tuberculosis: unclassified		Mycobacterium tuberculosis
SAMEA114440404	ERR12079804	Targeted-Capture	TBGROUP-OUCRU	ERX11462171	Illumina MiSeq	PAIRED	RANDOM	GENOMIC	ILLUMINA	ERS16428188	ERP151447	['ERP151447','37641893','ERR12079804','1022981','ERX11462171','PRJEB66382','ERS16428188','ena-RUN-TAB-27-09-2023-12:00:05:484-71540','ena-SAMPLE-TAB-27-09-2023-11:56:17:536-71269','be80aa29-2188-4f51-829b-ae928cd36f42','ena-EXPERIMENT-TAB-27-09-2023-12:00:05:484-71539','SAMEA114440404']	2014	2023-10-02T07:10:00.000Z			VNM	Asia																										84	84138712	53235678	PRJEB66382									tuberculosis: unclassified		Mycobacterium tuberculosis
SAMEA112805550	ERR11081820	WGS	FZB	ERX10529189	NextSeq 500	PAIRED		GENOMIC	ILLUMINA	ERS14813096	ERP010814	['ERP010814','ERS14813096','ena-STUDY-FZB-22-06-2015-17:16:39:392-292','ERR11081820','SAMEA112805550','ena-RUN-TAB-22-03-2023-09:39:46:195-141957','5828-98','287903','PRJEB9680','ena-EXPERIMENT-TAB-22-03-2023-09:39:46:195-141956','ERX10529189','33893647']		2023-07-21T04:11:00.000Z																														895	895557701	420271627	PRJEB9680			99.64	1523868	52	lineage4.7	Sensitive	['tbprofiler','tree','input','diff']	tuberculosis: unclassified		Mycobacterium tuberculosis
SAMEA2534251	ERR551867	WGS	FZB	ERX510936	Illumina HiSeq 2500	PAIRED		GENOMIC	ILLUMINA	ERS457653	ERP010814	['2111-07_genoscreen_genoscreen_2013-03-28_101bp','ERX510936','ERP010814','ena-STUDY-FZB-22-06-2015-17:16:39:392-292','2111-07','3793860','SAMEA2534251','ERR551867','ERS457653','287903','PRJEB9680']		2015-06-25T08:15:00.000Z			DEU	Europe										S		S					S	S	S							917	917474910	601912298	PRJEB9680	CRyPTIC_WHO2021_PMC7612554		99.64	1467193	31	lineage4.6.2.2	Sensitive	['diff','Menardo_2018','input','tree','Menardo_2021','Napier_2020','Walker_2022','tbprofiler']	tuberculosis: human-adapted	L4.6.2.2	Mycobacterium tuberculosis
SAMEA115652496	ERR13148569	WGS	NATIONAL INSTITUTE OF HEALTH DR. RICARDO JORGE	ERX12519887	NextSeq 2000	PAIRED	RANDOM	GENOMIC	ILLUMINA	ERS20110571	ERP142948	['ERS20110571','SAMEA115652496','INSA_29112022','PTNTM_0131','909146','ERR13148569','42868776','ERX12519887','ERP142948','PRJEB57933']	2021	2024-08-09T07:38:00.000Z			PRT	Europe																										595	595104181	200359987	PRJEB57933									NTM: avium complex		Mycobacterium avium subsp. hominissuis
SAMN30556183	SRR21291124	WGS	SCHOOL OF PUBLIC HEALTH, FUDAN UNIVERSITY	SRX17300434	Illumina HiSeq 2500	PAIRED	RANDOM	GENOMIC	ILLUMINA	SRS14862173	SRP394436	['SRX17300434','874331','SRS14862173','I15','SRP394436','30556183','bp0','PRJNA874331','I15_R1.fastq.gz','SAMN30556183','SRR21291124']	2008	2022-09-01T05:13:00.000Z			CHN	Asia	Eastern China		Homo sapiens	3	human																					1108	1108004400	521759147	PRJNA874331								input	tuberculosis: unclassified		Mycobacterium tuberculosis
SAMEA114245811	ERR11811378	WGS	IBV_CSIC	ERX11209752	Illumina MiSeq	PAIRED	RANDOM	GENOMIC	ILLUMINA	ERS16232727	ERP150070	['42644224','SAMEA114245811','Genomic_Diversity_MTBC','ERS16232727','ERP150070','PRJEB64897','ERR11811378','ERX11209752','1137688','GES04m']	2018	2024-07-26T22:33:00.000Z			GEO	Asia																										185	185831086	71502582	PRJEB64897									tuberculosis: unclassified		Mycobacterium tuberculosis
SAMEA7552241	ERR4818876	WGS	PUBLIC HEALTH ENGLAND	ERX4688718	Illumina HiSeq 2500	PAIRED	RANDOM	GENOMIC	ILLUMINA	ERS5308888	ERP124941	['SAMEA7552241','ERX4688718','ERP124941','run.21696','ERR4818876','ERS5308888','PRJEB41201','experiment.21696','project.PHE-TB','773303','sample.21696','22471633']		2021-11-10T20:15:00.000Z			GBR	Europe																										526	526015182	228668121	PRJEB41201			99.52	1853011	42	lineage4.1.1.2	Sensitive	['tbprofiler','diff','tree','input','CRyPTIC_PHE']	tuberculosis: unclassified		Mycobacterium tuberculosis
SAMEA112800992	ERR11051003	WGS	FZB	ERX10497794	NextSeq 2000	PAIRED		GENOMIC	ILLUMINA	ERS14808538	ERP010814	['SAMEA112800992','ERX10497794','PRJEB9680','ena-RUN-TAB-21-03-2023-10:58:00:148-108266','21006418','287903','ERR11051003','ena-STUDY-FZB-22-06-2015-17:16:39:392-292','33853048','ena-EXPERIMENT-TAB-21-03-2023-10:58:00:148-108265','ERS14808538','ERP010814']		2023-07-20T23:22:00.000Z																														823	823454370	295219585	PRJEB9680			99.12	1672573	54	lineage3	Sensitive	['input','diff','tree','tbprofiler']	tuberculosis: unclassified		Mycobacterium tuberculosis
SAMN09914739	SRR7755675	WGS	YALE SCHOOL OF PUBLIC HEALTH	SRX4611635	Illumina HiSeq 2000	PAIRED	RANDOM	GENOMIC	ILLUMINA	SRS3715478	SRP156366	['SRS3715478','SAMN09914739','9914739','PRJNA482716','SRR7755675','S9196','S9196_1.fastq.gz','SRP156366','MTB_moldova_S9196','482716','SRX4611635']	2014	2018-08-26T21:02:00.000Z			MDA	Europe			Homo sapiens	3	human																					1149	1149691686	834874739	PRJNA482716			99.21	1289126	27	lineage2.2.1	MDR-TB	['diff','input','tbprofiler','tree','Menardo_2021']	tuberculosis: human-adapted	L2	Mycobacterium tuberculosis
SAMN18146289	SRR13861260	WGS	UNIVERISTY OF ANTWERP	SRX10242287	Illumina HiSeq 2500	PAIRED		GENOMIC	ILLUMINA	SRS8383531	SRP308980	['STUDYSPUTUM1000K-FASTA10-MPER5.18-CONTHsap-CPER94.82-SEED2049319686.R1.fastq.gz','bp0','SRR13861260','PRJNA706121','SRP308980','706121','18146289','SRS8383531','SPUTUM1000K-FASTA10-MPER5.18-CONTHsap-CPER94.82-SEED2049319686','SAMN18146289','ID2049319686','SRX10242287']	2021	2021-03-05T03:28:00.000Z						simulated/in silico																								299	299994600	158370576	PRJNA706121								['input','laboratory_synthetic','denylist']	tuberculosis: human-adapted	L4	Mycobacterium tuberculosis	H37Rv
SAMN19113305	SRR14519842	WGS	MDUPHL	SRX10865225	NextSeq 500	PAIRED	RANDOM	GENOMIC	ILLUMINA	SRS8960565	SRP319622	['bp0','SAMN19113305','SRR14519842','AUSMDU00036999_R1.fq.gz','SRP319622','729189','PRJNA729189','SRX10865225','19113305','NB551233_HTFCNBGXC_AUSMDU00036999','SRS8960565','AUSMDU00036999']	2007	2021-05-15T03:47:00.000Z			AUS	Oceania	Northern Territory		Homo sapiens	3	human																					880	880905380	359243243	PRJNA729189			99.62	1754181	60	lineage4.3	Sensitive	['tbprofiler','input','diff','tree']	tuberculosis: unclassified		Mycobacterium tuberculosis
SAMEA7527069	ERR4798510	WGS	FOUNDATION FOR MEDICAL RESEARCH INDIA	ERX4667933	NextSeq 500	PAIRED	RANDOM	GENOMIC	ILLUMINA	ERS5283541	ERP124850	['773292','22460631','experiment.15015','ERP124850','project.Mumbai','ERR4798510','ERS5283541','run.15015','PRJEB41116','sample.15015','SAMEA7527069','ERX4667933']		2021-11-10T01:23:00.000Z			IND	Asia	Mumbai					S	S				S		S	S							S		S	S		547	547564354	238429311	PRJEB41116	Walker_2022		99.54	1685957	54	lineage2.2.1	MDR-TB	['Walker_2022','tree','tbprofiler','CRyPTIC_IND','diff','input']	tuberculosis: unclassified		Mycobacterium tuberculosis
SAMN05577429	SRR4034477	WGS	HARVARD MEDICAL SCHOOL	SRX2025776	Illumina HiSeq 2000	PAIRED	RANDOM	GENOMIC	ILLUMINA	SRS1620205	SRP082185	['791-L1C1_2.fastq.gz','PRJNA323744','323744','SRR4034477','SRP082185','SAMN05577429','P41-Lung1-C1','SRS1620205','5577429','SRX2025776']	2013-11	2016-08-16T02:36:00.000Z		29.6483 S 30.3318 E	ZAF	Africa	Kwazulu-Natal	lung	Homo sapiens	3	human																					354	354685134	238866696	PRJNA323744								['input','intrapatient_ZAF','Napier_2020','denylist']	tuberculosis: human-adapted	L4.3.2	Mycobacterium tuberculosis
SAMN05576892	SRR4033887	WGS	HARVARD MEDICAL SCHOOL	SRX2025210	Illumina HiSeq 2000	PAIRED	RANDOM	GENOMIC	ILLUMINA	SRS1619639	SRP082185	['5576892','SRR4033887','P34-Spleen-C5','SRX2025210','SRS1619639','323744','SRP082185','SAMN05576892','PRJNA323744','775-SpC5a_1.fastq.gz']	2013-10	2016-08-16T01:00:00.000Z		29.6483 S 30.3318 E	ZAF	Africa	Kwazulu-Natal	necropsy (morgue)	Homo sapiens	3	human																					158	158470010	114854537	PRJNA323744								['Napier_2020','input','denylist','intrapatient_ZAF']	tuberculosis: human-adapted	L2.2.1	Mycobacterium tuberculosis
SAMEA14460444	ERR9787125	WGS	INSTITUTE OF TROPICAL MEDICINE	ERX9334401	Illumina HiSeq 2500	PAIRED	RANDOM	GENOMIC	ILLUMINA	ERS12087890	ERP137916	['ena-RUN-TAB-27-05-2022-13:53:26:585-12911','ERS12087890','ena-EXPERIMENT-TAB-27-05-2022-13:53:26:585-12910','SAMEA14460444','ERP137916','PRJEB53138','ERX9334401','0efe4541-10cd-4d79-a29f-96d29eadb5f3','844815','28830260','ECF-13-1784','ERR9787125']	2013	2022-06-25T18:18:00.000Z			GMB	Africa		sputum	Homo sapiens	3	human																					377	377344351	237558270	PRJEB53138			99.39	1591232	81	lineage6	Other	['WGS_2011-2014_GMB','tree','tbprofiler','input','diff']	tuberculosis: unclassified		Mycobacterium tuberculosis
SAMN07344499	SRR5818431	WGS	SAN RAFFAELE	SRX2996620	Illumina HiSeq 2500	PAIRED	RANDOM	GENOMIC	ILLUMINA	SRS2347839	SRP111622	['436N_WGS','SRP111622','SAMN07344499','436N_S41_L001_R1_001.fastq.gz','7344499','436N','bp0','PRJNA393923','SRS2347839','SRR5818431','393923','SRX2996620']		2017-07-12T04:02:00.000Z			DJI	Africa		sputum	Homo sapiens	3	human																					79	79289245	31033059	PRJNA393923			99.62	227355	0		Sensitive	['tbprofiler','input']	tuberculosis: unclassified		Mycobacterium tuberculosis
SAMN28857065	SRR19543420	WGS	SHANGHI CDC	SRX15595506	Illumina HiSeq 2500	PAIRED	RANDOM PCR	GENOMIC	ILLUMINA	SRS13296537	SRP378508	['SRS13296537','PRJNA845115','SRP378508','SRX15595506','bp0','18-2039_2','845115','SRR19543420','28857065','SAMN28857065','18-2039_2.1.fq.gz']	2018	2022-06-06T13:55:00.000Z			CHN	Asia	Shanghai	sputum	Homo sapiens	3	human																					1412	1412746922	560752140	PRJNA845115									NTM: unclassified		Mycobacterium kansasi
SAMEA1485267	ERR161058	WGS	SC	ERX136908	Illumina HiSeq 2000	PAIRED	RANDOM	GENOMIC	ILLUMINA	ERS107870	ERP001072	['Karonga_Prevention_Study__KPS____whole_genome_sequencing_in_a_whole_population-sc-2011-12-13T10:33:26Z-2066','SC_EXP_7957_8#47','4000573-sc-2012-03-23T12:17:27Z-1386350','PRJEB2794','SAMEA1485267','SC_RUN_7957_8#47','ERS107870','ERX136908','Karonga_Prevention_Study__KPS____whole_genome_sequ','204548','1139052','ERR161058','ERP001072']	2003	2014-10-19T13:20:00.000Z			MWI	Africa	Karonga	sputum	Homo sapiens	3	human							S						S								362	362866600	197452779	PRJEB2794	Coll_2018		99.48	1681170	38	lineage4.1.2	Sensitive	['Menardo_2018','Menardo_2021','diff','Karonga_Prevention_Study','Coll_2018','tree','Napier_2020','input','tbprofiler']	tuberculosis: human-adapted	L4.1.2	Mycobacterium tuberculosis
SAMN06221459	SRR5181884	WGS	SAN DIEGO STATE UNIVERSITY	SRX2497993	PacBio RS	SINGLE		GENOMIC	PACBIO_SMRT	SRS1924847	SRP096895	['6221459','SRS1924847','353873','m120510_221001_42152_c100332622550000001523018609161240_s1_p0.metadata.xml','SRP096895','4-0043','PRJNA353873','SRR5181884','SRX2497993','SAMN06221459']	2008	2017-01-17T13:27:00.000Z		33.94 S 25.60 E	ZAF	Africa		sputum	Homo sapiens	3	human																					664	664184729	2494656890	PRJNA353873									tuberculosis: unclassified		Mycobacterium tuberculosis
SAMEA13292054	ERR9117825	WGS	NDM EXPERIEMENTAL MEDICINE	ERX8660918	Illumina HiSeq 2500	PAIRED	RANDOM	GENOMIC	ILLUMINA	ERS10894985	ERP135943	['SAMEA13292054','26521718','ERR9117825','ERP135943','db758ea7-9eae-427e-8d9e-c1d1b439169e','webin-reads-db758ea7-9eae-427e-8d9e-c1d1b439169e\-upload','ERX8660918','ERS10894985','PRJEB51323','f507d2ff-e822-4277-a350-81f1c265a540','813498']	2014	2023-11-01T03:26:00.000Z			GBR	Europe	Birmingham		Homo sapiens	3	human																					532	532201679	204689740	PRJEB51323			99.36	1727176	55	lineage4.1.2.1	Sensitive	['tbprofiler','diff','input','tree']	tuberculosis: unclassified		Mycobacterium tuberculosis
SAMN30158244	SRR20969701	WGS	CENTRE FOR TUBERCULOSIS CONTROL OF GUANGDONG PROVINCE	SRX16987615	Illumina NovaSeq 6000	PAIRED	RANDOM	GENOMIC	ILLUMINA	SRS14573379	SRP390552	['866200','SRR20969701','SRS14573379','SRP390552','D20003598a','bp0','30158244','SAMN30158244','D20003598a.realigned.bam','PRJNA866200','gdtb_502','SRX16987615']	2018	2022-08-08T18:38:00.000Z		23.08 N 113.14 E	CHN	Asia	Guangdong	sputum	Homo sapiens	3	human																					2007	2007071180	190823397	PRJNA866200			99.52	1869530	64	lineage2.2.1	HR-TB	['diff','tbprofiler','input','tree']	tuberculosis: unclassified		Mycobacterium tuberculosis
SAMN02671156	SRR1190442	WGS	RI-MUHC	SRX487523	Illumina MiSeq	PAIRED		GENOMIC	ILLUMINA	SRS570875	SRP039605	['PRJNA240330','SAMN02671156','SRS570875','w79-MT-3683','SRX487523','SRP039605','240330','SRR1190442','2671156']	2012	2014-03-13T12:58:00.000Z		57.382712 N 70.616561 W	CAN	North America	Quebec		Homo sapiens	3	human																					250	250302633	92241622	PRJNA240330			99.45	1013482	49	lineage4.1.2	Sensitive	['diff','tree','tbprofiler','Napier_2020','input','Menardo_2018','Menardo_2021']	tuberculosis: human-adapted	L4.1.2	Mycobacterium tuberculosis
SAMN13813898	SRR10869230	WGS	UCT	SRX7539079	Illumina HiSeq 2500	PAIRED	RANDOM	GENOMIC	ILLUMINA	SRS5977655	SRP241186	['SRX7539079','C092','SAMN13813898','600338','PRJNA600338','183','SRP241186','13813898','SRR10869230','bp0','C092_R1_001.fastq.gz','SRS5977655']	2019	2020-01-10T13:33:00.000Z		33.9249 S 18.4241 E	ZAF	Africa		sputum	Homo sapiens	3	human																					473	473047364	204931527	PRJNA600338			99.22	1643595	57	lineage2.2.1	MDR-TB	['tbprofiler','input','tree','diff','Menardo_2021']	tuberculosis: human-adapted	L2	Mycobacterium tuberculosis
SAMN09284402	SRR7240313	WGS	USDA-NVSL-DBL	SRX4145881	Illumina MiSeq	PAIRED	RANDOM PCR	GENOMIC	ILLUMINA	SRS3359499	SRP053287	['9284402','SRS3359499','SAMN09284402','17-6256','17-6256_S11_L001_R2_001.fastq.gz','SRR7240313','251692','SRP053287','SRX4145881','PRJNA251692']		2018-05-31T08:41:00.000Z							Bos taurus	2	domestic cattle																					357	357442563	223573084	PRJNA251692			99.5	1042046	57	La1.8.1	Other	['tree','tbprofiler','diff','input']	tuberculosis: animal-adapted	La1	Mycobacterium bovis
SAMEA115740122	ERR13265255	WGS	UNIVERSITY OF OXFORD, NUFFIELD DEPARTMENT OF MEDIC	ERX12635668	Illumina NovaSeq 6000	PAIRED	RANDOM PCR	GENOMIC	ILLUMINA	ERS20249865	ERP161058	['b28b5ff0-515d-42d2-bc0f-19e45ec26bb9','ERR13265255','41868199','ERP161058','2c6ca0a0ba79','ERS20249865','SAMEA115740122','1124794','PRJEB76547','ERX12635668','webin-reads-2c6ca0a0ba79']	2021	2024-08-04T22:40:00.000Z			VNM	Asia																										725	725633520	237059675	PRJEB76547								CRyPTIC_2024	tuberculosis: unclassified		Mycobacterium tuberculosis
SAMEA112804740	ERR11080910	WGS	FZB	ERX10528279	NextSeq 500	PAIRED		GENOMIC	ILLUMINA	ERS14812286	ERP010814	['PRJEB9680','3160-95','ena-STUDY-FZB-22-06-2015-17:16:39:392-292','ena-RUN-TAB-22-03-2023-09:21:25:274-111919','ERR11080910','SAMEA112804740','ena-EXPERIMENT-TAB-22-03-2023-09:21:25:274-111918','33892837','ERS14812286','287903','ERX10528279','ERP010814']		2023-07-21T04:01:00.000Z																														888	888625822	384629897	PRJEB9680			99.37	1721974	55	lineage4.2.2.2	RR-TB	['input','tbprofiler','diff','tree']	tuberculosis: unclassified		Mycobacterium tuberculosis
SAMEA968129	ERR029201	WGS	SC	ERX2006534	Illumina Genome Analyzer II	PAIRED	RANDOM	GENOMIC	ILLUMINA	ERS016354	ERP000111	['ERP000111','SAMEA968129','SC_RUN_5505_8#1','ERX2006534','N09901607-sc-2010-10-14-990975','215506','ERR029201','PRJEB2057','SC_EXP_5505_8#1','203786','Epidemiology of tuberculosis-sc-2010-03-19','ERS016354']	1999-07	2012-07-30T10:04:00.000Z			NLD	Europe	Amsterdam		Homo sapiens	3	human																					780	780429920	470713812	PRJEB2057			99.61	1286123	22	lineage4.8	Sensitive	['tree','nextstrain_global_tree','Menardo_2018','tbprofiler','Napier_2020','diff','Nimmo_2024','input','Menardo_2021','Stucki_2016']	tuberculosis: human-adapted	L4.8	Mycobacterium tuberculosis
SAMN08892514	SRR6964593	WGS	SAN RAFFAELE	SRX3906466	Illumina HiSeq 2500	PAIRED	RANDOM	GENOMIC	ILLUMINA	SRS3142558	SRP128089	['132145_WGS','132145_060916_100.gatk.bam','SRS3142558','132145','PRJNA428596','SRX3906466','8892514','SRP128089','428596','bp0','SAMN08892514','SRR6964593']		2018-04-09T04:29:00.000Z			PAK	Asia			Homo sapiens	3	human		S			S		S	S	S				S	S				S			477	477492127	211579025	PRJNA428596	CRyPTIC_WHO2021_PMC7612554		99.47	1351674	28	lineage3	Sensitive	['input','tbprofiler','tree','Menardo_2021','Walker_2022','diff']	tuberculosis: human-adapted	L3	Mycobacterium tuberculosis
SAMEA1101788	ERR2510486	WGS	SAN RAFFAELE SCIENTIFIC INSTITUTE	ERX2529901	NextSeq 500	PAIRED	RANDOM	GENOMIC	ILLUMINA	ERS2394802	ERP107941	['ERS2394802','PRJEB25972','project.First_10k_genomes_study_set_3','493033','sample.3496','ERR2510486','experiment.3496','ERX2529901','SAMEA1101788','10121114','ERP107941','run.3496']		2021-10-23T14:09:00.000Z			PAK	Asia						S				S	S	R	S	S				R	R	S	S	S	S	S	R	304	304407300	130591126	PRJEB25972	['CRyPTIC_reuse_table','Walker_2022']							['CRyPTIC_SanRaffaele','Walker_2022','CRyPTIC_reuse_table','Napier_2020','input']	tuberculosis: human-adapted	L3	Mycobacterium tuberculosis
SAMEA115750919	ERR13291794	WGS	UNIVERSITY OF OXFORD, NUFFIELD DEPARTMENT OF MEDIC	ERX12662280	Illumina MiSeq	PAIRED	RANDOM PCR	GENOMIC	ILLUMINA	ERS20267206	ERP161058	['PRJEB76547','41909865','b28b5ff0-515d-42d2-bc0f-19e45ec26bb9','ERP161058','1124794','2d6c2ef80e81','SAMEA115750919','ERX12662280','webin-reads-2d6c2ef80e81','ERR13291794','ERS20267206']	2020	2024-08-11T01:57:00.000Z			USA	North America																										600	600118895	334651667	PRJEB76547								CRyPTIC_2024	tuberculosis: unclassified		Mycobacterium tuberculosis
SAMEA3491653	ERR970441	WGS	STELLENBOSCH UNIVERSITY	ERX1047407	Illumina HiSeq 2000	PAIRED	RANDOM	GENOMIC	ILLUMINA	ERS798802	ERP011140	['ERS798802','ena-RUN-STELLENBOSCH UNIVERSITY-27-07-2015-09:27:28:351-1','4115530','ERX1047407','Single colony4','ERP011140','ERR970441','ena-EXPERIMENT-STELLENBOSCH UNIVERSITY-27-07-2015-09:27:28:351-1','297118','ena-STUDY-STELLENBOSCH UNIVERSITY-27-07-2015-08:13:57:268-311','SAMEA3491653','PRJEB9976']		2015-09-27T08:06:00.000Z																														201	201519038	138219846	PRJEB9976			99.43	1499863	34	lineage2.2.1.1	RR-TB	['tbprofiler','input','tree','diff']	tuberculosis: unclassified		Mycobacterium tuberculosis
SAMEA7549752	ERR4816391	WGS	PUBLIC HEALTH ENGLAND	ERX4686233	Illumina HiSeq 2500	PAIRED	RANDOM	GENOMIC	ILLUMINA	ERS5306403	ERP124941	['project.PHE-TB','run.19211','ERP124941','sample.19211','PRJEB41201','22469148','ERS5306403','SAMEA7549752','experiment.19211','ERX4686233','ERR4816391','773303']		2021-11-10T15:04:00.000Z			GBR	Europe																										13	13862103	7538972	PRJEB41201			96.23	95234	2	lineage4	Sensitive	['CRyPTIC_PHE','input','tbprofiler']	tuberculosis: unclassified		Mycobacterium tuberculosis
SAMEA115475899	['ERR12866989','ERR12866988']	WGS		['ERX12239810','ERX12239809']	Illumina NovaSeq 6000	SINGLE		GENOMIC	ILLUMINA	ERS18732273		['PRJEB49562','ERR12866988','ERX12239809','ena-RUN-TAB-10-04-2024-10:42:12:818-3098','9bc3fa2b-c877-4dc7-b821-d8f2b9e08e1b','ERX12239810','ena-EXPERIMENT-TAB-10-04-2024-10:42:12:818-3099','ERP134075','ena-EXPERIMENT-TAB-10-04-2024-10:42:12:817-3097','ena-RUN-TAB-10-04-2024-10:42:12:819-3100','794708','G700283','SAMEA115475899','42702541','ERR12866989','ERS18732273']					TZA	Africa			Homo sapiens	3	human																					453	453565838	145900081	PRJEB49562									tuberculosis: unclassified		Mycobacterium tuberculosis
SAMN41812021	SRR29385378	WGS	LIAONING PROVINCIAL CENTER FOR DISEASE CONTROL AND PREVENTION	SRX24899477	Illumina NovaSeq 6000	PAIRED	PCR	GENOMIC	ILLUMINA	SRS21605722	SRP513650	['200820_1.fq.gz','41812021','SAMN41812021','1123462','SRX24899477','SRR29385378','SRS21605722','SRP513650','bp0','="WGSlib"&A98','200820','PRJNA1123462']	2020-07	2024-06-13T05:03:00.000Z			CHN	Asia	Liaoning	sputum	Homo sapiens	3	human																					1830	1830747600	576283922	PRJNA1123462									tuberculosis: human-adapted	L4	Mycobacterium tuberculosis	H37Rv
SAMN26422488	SRR18217379	AMPLICON	RUTGERS NEW JERSEY MEDICAL SCHOOL	SRX14363839	Illumina MiSeq	SINGLE	RANDOM	SYNTHETIC	ILLUMINA	SRS12177163	SRP362391	['26422488','S62','bp0','SRR18217379','SRS12177163','62_S62_L001_R1_001.fastq','PRJNA812682','SAMN26422488','SRP362391','BC-10X-D20-ND6','SRX14363839','812682']	2020	2022-03-03T23:22:00.000Z			USA	North America	Newark, NJ	As reported: laboratory strain																								40	40184471	20755120	PRJNA812682									tuberculosis: unclassified		Mycobacterium tuberculosis
SAMN38210170	SRR26794404	WGS	HMS	SRX22491866	Illumina HiSeq 4000	SINGLE	cDNA	GENOMIC	ILLUMINA	SRS19504981	SRP471323	['6468','1039243','Peru6468','38210170','SRX22491866','SRS19504981','PRJNA1039243','bp0','SRP471323','Peru6468_R1.fastq.gz','SRR26794404','SAMN38210170']	2011	2023-11-11T22:54:00.000Z			PER	South America		sputum	Homo sapiens	3	human																					338	338850000	179207671	PRJNA1039243								standford	tuberculosis: unclassified		Mycobacterium tuberculosis
SAMEA7553654	ERR4820288	WGS	PUBLIC HEALTH ENGLAND	ERX4690130	Illumina MiSeq	PAIRED	RANDOM	GENOMIC	ILLUMINA	ERS5310300	ERP124941	['22473045','SAMEA7553654','ERX4690130','PRJEB41201','ERR4820288','project.PHE-TB','sample.23109','experiment.23109','773303','run.23109','ERP124941','ERS5310300']		2021-11-11T01:40:00.000Z			GBR	Europe																										259	259812791	169264983	PRJEB41201			99.96	1285871	44	lineage4.9	Sensitive	['input','CRyPTIC_PHE','tbprofiler','diff']	tuberculosis: unclassified		Mycobacterium tuberculosis
SAMEA115744449	ERR13273350	WGS	UNIVERSITY OF OXFORD, NUFFIELD DEPARTMENT OF MEDIC	ERX12643776	NextSeq 500	PAIRED	RANDOM PCR	GENOMIC	ILLUMINA	ERS20254333	ERP161058	['ERR13273350','41870419','b28b5ff0-515d-42d2-bc0f-19e45ec26bb9','ERP161058','webin-reads-8100e822d403','SAMEA115744449','1124794','PRJEB76547','ERX12643776','ERS20254333','8100e822d403']	2020	2024-08-09T03:38:00.000Z			DEU	Europe																										792	792046644	355033744	PRJEB76547								CRyPTIC_2024	tuberculosis: unclassified		Mycobacterium tuberculosis
SAMEA1016181	ERR067632	WGS	SC	ERX045495	Illumina HiSeq 2000	PAIRED	RANDOM	GENOMIC	ILLUMINA	ERS053659	ERP000192	['ERX045495','Variation discovery in Russian TB isolates-sc-2010-04-20','SC_EXP_6954_7#9','ERS053659','776958','0955P-sc-2011-09-07T13:19:21Z-1276479','SC_RUN_6954_7#9','ERR067632','Variation discovery in Russian TB isolates-sc-2010','ERP000192','SAMEA1016181','PRJEB2138','203970']	2009	2014-09-13T11:59:00.000Z			RUS	Europe	Samara		Homo sapiens	3	human																					360	360445800	192547857	PRJEB2138			99.45	1937163	44	lineage4.2.1	Sensitive	['Nimmo_2024','diff','Menardo_2018','tbprofiler','Napier_2020','input','tree']	tuberculosis: human-adapted	L4.2.1	Mycobacterium tuberculosis
SAMN18118096	SRR13837597	WGS	UNIVERISTY OF ANTWERP	SRX10215924	Illumina HiSeq 2500	PAIRED		GENOMIC	ILLUMINA	SRS8360688	SRP308980	['SRP308980','SRR13837597','ID104817108','COV20-FASTA12-MCOV20-CONTHsap-CPER2-SEED104817108','SRS8360688','PRJNA706121','SRX10215924','STUDYCOV20-FASTA12-MCOV20-CONTHsap-CPER2-SEED104817108.R1.fastq.gz','SAMN18118096','bp0','706121','18118096']	2021	2021-03-03T03:50:00.000Z						simulated/in silico																								90	90030600	47473806	PRJNA706121								['input','denylist','laboratory_synthetic']	tuberculosis: human-adapted	L4	Mycobacterium tuberculosis	H37Rv
SAMN15567619	SRR12246715	Tn-Seq	GEO	SRX8754644	Illumina HiSeq 2500	PAIRED	other	GENOMIC	ILLUMINA	SRS7026469	SRP272353	['SAMN15567619','SRS7026469','SRX8754644','646891','GSE154627','GSM4676134','PRJNA646891','15567619','SRP272353','GSM4676134_r1','SRR12246715']		2020-07-18T06:00:00.000Z						homogenized mouse spleens	Mus musculus	2	mouse																					1628	1628029100	940853998	PRJNA646891									tuberculosis: human-adapted	L4	Mycobacterium tuberculosis	H37Rv
SAMEA2040565	ERR323038	WGS	SC	ERX296183	Illumina HiSeq 2000	PAIRED	RANDOM	GENOMIC	ILLUMINA	ERS198100	ERP001072	['SC_RUN_9891_1#6','SAMEA2040565','ERX296183','ERP001072','SC_EXP_9891_1#6','ERR323038','204548','ERS198100','Karonga_Prevention_Study__KPS____whole_genome_sequencing_in_a_whole_population-sc-2011-12-13T10:33:26Z-2066','Karonga_Prevention_Study__KPS____whole_genome_sequ','48718-sc-2012-12-11T14:36:10Z-1523745','2313299','PRJEB2794']		2013-08-14T10:12:00.000Z			MWI	Africa	Karonga																									565	565936400	436832449	PRJEB2794								['input','Karonga_Prevention_Study']	tuberculosis: unclassified		Mycobacterium tuberculosis
SAMEA968085	ERR025455	WGS	SC	ERX2005370	Illumina Genome Analyzer II	PAIRED	RANDOM	GENOMIC	ILLUMINA	ERS013499	ERP000111	['ERP000111','ERR025455','PRJEB2057','SC_RUN_5237_8#4','SC_EXP_5237_8#4','ERX2005370','203786','SAMEA968085','NLA009500720-sc-2010-07-29-258155','112719','Epidemiology of tuberculosis-sc-2010-03-19','ERS013499']	1992-09	2012-07-25T15:55:00.000Z			NLD	Europe	Amsterdam		Homo sapiens	3	human																					1015	1015516096	800297601	PRJEB2057			99.45	100069	1	lineage4.3.2	Sensitive	['tbprofiler','Nimmo_2024','input','Napier_2020','Menardo_2021']	tuberculosis: human-adapted	L4.3.2	Mycobacterium tuberculosis
SAMEA7549116	ERR4815756	WGS	PUBLIC HEALTH ENGLAND	ERX4685598	Illumina HiSeq 2500	PAIRED	RANDOM	GENOMIC	ILLUMINA	ERS5305768	ERP124941	['run.18576','773303','PRJEB41201','ERS5305768','22468513','SAMEA7549116','ERX4685598','experiment.18576','project.PHE-TB','sample.18576','ERP124941','ERR4815756','CORONAVIRIDAE']		2021-11-10T14:05:00.000Z			GBR	Europe										S		S						S								343	343838649	162411785	PRJEB41201	Walker_2022		99.37	1791982	40	lineage3.1	Sensitive	['CRyPTIC_PHE','input','Walker_2022','tbprofiler','tree','diff']	tuberculosis: unclassified		Mycobacterium tuberculosis
SAMN15404278	SRR12399080	AMPLICON	GENOSCREEN	SRX8897208	NextSeq 500	PAIRED	PCR	GENOMIC	ILLUMINA	SRS7155981	SRP276358	['SRR12399080','24-22_S183_R1_001.fastq.gz','15404278','bp0','24-22','SAMN15404278','SRX8897208','SRS7155981','DRC_Deeplex639','SRP276358','643157','PRJNA643157']	2016	2020-08-06T09:55:00.000Z			COD	Africa		sputum	Homo sapiens	3	human																					37	37511593	15779686	PRJNA643157									tuberculosis: unclassified		Mycobacterium tuberculosis
SAMN34626785	SRR24445447	AMPLICON	HARVARD TH CHAN SCHOOL OF PUBLIC HEALTH	SRX20232684	Illumina MiSeq	PAIRED	PCR	GENOMIC	ILLUMINA	SRS17567030	SRP436110	['30218-RLLgran15GM_S12_L001_R1_001.fastq.gz','SAMN34626785','SRS17567030','PRJNA967652','SRP436110','SRX20232684','34626785','967652','bp0','SRR24445447','30218_CD8b_RLL gran 15 GM','DNA-230209FOR-169']	2019	2023-05-05T11:03:00.000Z			USA	North America	Pittsburg	lung	Macaca fascicularis	3	crab-eating macaque																					23	23338683	17203776	PRJNA967652									tuberculosis: human-adapted	L4	Mycobacterium tuberculosis	Erdman
SAMN02599143	['SRR1172906','SRR1175141']	WGS		SRX473427	Illumina HiSeq 2000	PAIRED	RANDOM	GENOMIC	ILLUMINA	SRS559745		['SRR1172906','PRJNA235809','2892531.WR39949.Pond-322340.C3UMYACXX140212.P','C3UMYACXX140212.5.Illumina_P5-Wodel_P7-Xeran.bam','M2361','SRS559745','SRR1175141','235809','SRP038446','PRJNA235852','C3UMYACXX140212.4.Illumina_P5-Wodel_P7-Xeran.bam','SAMN02599143','SRX473427','2599143']					IND	Asia	Tiruvallur	sputum	Homo sapiens	3	human																					581	582384786	238634047	PRJNA235809			99.42	4678029	107	lineage2.2.1	HR-TB	['tbprofiler','Menardo_2018','Napier_2020','tree','Menardo_2021','diff','Nimmo_2024','input']	tuberculosis: human-adapted	L2.2.1	Mycobacterium tuberculosis
SAMEA9070861	ERR6362594	WGS	Swiss-TPH	ERX5628069	Illumina NovaSeq 6000	SINGLE	RANDOM	GENOMIC	ILLUMINA	ERS6799168	ERP129488	['ERR6362594','737713','WGS RR-TB Khayelitsha','ERX5628069','ERP129488','G48084_1','PRJEB45389','20453829','ERS6799168','SAMEA9070861']		2021-10-13T18:45:00.000Z			ZAF	Africa																										525	525716716	163810458	PRJEB45389								R-RR_HIVcoinf_ZAF	tuberculosis: unclassified		Mycobacterium tuberculosis
SAMN08913015	SRR6981994	WGS	SAN RAFFAELE	SRX3922437	Illumina MiSeq	PAIRED	RANDOM	GENOMIC	ILLUMINA	SRS3157055	SRP128089	['TRL0056032_S26.gatk.bam','bp0','SRS3157055','TRL0056032_WGS','SRP128089','SAMN08913015','SRR6981994','SRX3922437','8913015','TRL0056032','PRJNA428596','428596']		2018-04-12T16:36:00.000Z							Homo sapiens	3	human																					578	578366358	368100069	PRJNA428596			99.6	857906	47	lineage4.1.2	Sensitive	['tree','tbprofiler','input','diff']	tuberculosis: unclassified		Mycobacterium tuberculosis
SAMEA8718976	ERR8975852	WGS	CTB/NICD	ERX5544080	Illumina NovaSeq 6000	PAIRED	RANDOM	GENOMIC	ILLUMINA	ERS6403421	ERP128647	['experiment.29412','PRJEB44577','26339945','ERR8975852','sample.29412','project.Wellcome_clinical_isolates_site10','SAMEA8718976','ERP128647','ERX5544080','run.29412.1','773351','ERS6403421']		2022-03-15T07:43:00.000Z			ZAF	Africa										R	I	R	S	R				R		S	S	S	R	S	R	1049	1049936522	336604445	PRJEB44577	CRyPTIC_reuse_table		99.56	1835028	63	lineage2.2.1	Pre-XDR-TB	['CRyPTIC_CTB-NICD','diff','CRyPTIC_reuse_table','tree','input','tbprofiler']	tuberculosis: unclassified		Mycobacterium tuberculosis
SAMEA7527477	ERR4798891	WGS	FOUNDATION FOR MEDICAL RESEARCH INDIA	ERX4668308	NextSeq 500	PAIRED	RANDOM	GENOMIC	ILLUMINA	ERS5283948	ERP124850	['PRJEB41116','ERR4798891','ERX4668308','ERS5283948','SAMEA7527477','22461022','ERP124850','773292','experiment.27356','sample.27356','project.Mumbai','run.27356']		2021-11-10T02:44:00.000Z			IND	Asia	Mumbai					S	S				S		S	S							S		S	S		766	766897882	335425396	PRJEB41116	Walker_2022		99.2	1650982	55	lineage1.1.2	Sensitive	['input','CRyPTIC_IND','diff','tree','Walker_2022','tbprofiler']	tuberculosis: unclassified		Mycobacterium tuberculosis
SAMN38211298	SRR26795199	WGS	HMS	SRX22492643	Illumina HiSeq 4000	SINGLE	cDNA	GENOMIC	ILLUMINA	SRS19505758	SRP471323	['SAMN38211298','SRR26795199','SRP471323','Peru8101_R1.fastq.gz','SRS19505758','38211298','8101','1039243','bp0','PRJNA1039243','SRX22492643','Peru8101']	2012	2023-11-11T23:12:00.000Z			PER	South America		sputum	Homo sapiens	3	human																					145	145869600	74677108	PRJNA1039243								standford	tuberculosis: unclassified		Mycobacterium tuberculosis
SAMN38204543	SRR26788339	WGS	HMS	SRX22486566	Illumina HiSeq 4000	SINGLE	cDNA	GENOMIC	ILLUMINA	SRS19499911	SRP471323	['Peru10655','SRR26788339','SAMN38204543','=MID(A156, 5,5)','SRS19499911','bp0','PRJNA1039243','Peru10655_R1.fastq.gz','38204543','SRP471323','1039243','SRX22486566']	2021	2023-11-11T09:55:00.000Z			PER	South America		sputum	Homo sapiens	3	human																					461	461094600	149388263	PRJNA1039243								standford	tuberculosis: unclassified		Mycobacterium tuberculosis
SAMEA113556479	ERR11488947	WGS	FZB	ERX10895123	NextSeq 2000	PAIRED		GENOMIC	ILLUMINA	ERS15552602	ERP147779	['ERX10895123','ERR11488947','SAMEA113556479','PRJEB62665','ena-EXPERIMENT-TAB-27-05-2023-22:16:03:905-28315','86810e0e-614f-4ad6-9cd7-0bc407fc82e6','989949','ERS15552602','36323495','ena-RUN-TAB-27-05-2023-22:16:03:905-28316','ERP147779','SMN-845']		2023-10-05T03:53:00.000Z			MOZ	Africa	Maputo																									377	377953015	139992413	PRJEB62665			99.41	1645416	53	lineage4.6.2.2	MDR-TB	['R-RR_MOZ','diff','tbprofiler','input','tree']	tuberculosis: unclassified		Mycobacterium tuberculosis
SAMEA115745521	ERR13284309	WGS	UNIVERSITY OF OXFORD, NUFFIELD DEPARTMENT OF MEDIC	ERX12654735	NextSeq 500	PAIRED	RANDOM PCR	GENOMIC	ILLUMINA	ERS20255405	ERP161058	['SAMEA115745521','ERP161058','fae61a65784a','41889163','1124794','ERR13284309','b28b5ff0-515d-42d2-bc0f-19e45ec26bb9','PRJEB76547','ERS20255405','ERX12654735','webin-reads-fae61a65784a']	2020	2024-08-21T03:23:00.000Z			DEU	Europe																										751	751900513	314472118	PRJEB76547								CRyPTIC_2024	tuberculosis: unclassified		Mycobacterium tuberculosis
SAMEA7544086	ERR4811026	WGS	CCDC	ERX4679472	HiSeq X Ten	PAIRED	RANDOM	GENOMIC	ILLUMINA	ERS5300744	ERP124934	['SAMEA7544086','experiment.12601','run.12601','22463920','project.CDC_22','ERX4679472','ERP124934','ERS5300744','sample.12601','773297','ERR4811026','PRJEB41194']		2021-11-10T05:13:00.000Z			CHN	Asia						S	S			S	S	S	S	S				S	S	S	S	S	S	S	S	1482	1482531000	633758307	PRJEB41194	['CRyPTIC_reuse_table','Walker_2022']		99.54	1685205	58	lineage2.2.1	Sensitive	['CRyPTIC_CCDC_CDC_22','CRyPTIC_reuse_table','Walker_2022','input','tbprofiler','diff','tree']	tuberculosis: unclassified		Mycobacterium tuberculosis
SAMEA115740191	ERR13265339	WGS	UNIVERSITY OF OXFORD, NUFFIELD DEPARTMENT OF MEDIC	ERX12635752	Illumina NovaSeq 6000	PAIRED	RANDOM PCR	GENOMIC	ILLUMINA	ERS20249934	ERP161058	['PRJEB76547','ERX12635752','ERR13265339','41868254','ERS20249934','1124794','SAMEA115740191','webin-reads-c047a72c8e1d','ERP161058','c047a72c8e1d','b28b5ff0-515d-42d2-bc0f-19e45ec26bb9']	2021	2024-08-04T19:04:00.000Z			VNM	Asia																										1158	1158839534	375446938	PRJEB76547								CRyPTIC_2024	tuberculosis: unclassified		Mycobacterium tuberculosis
SAMN08906591	SRR7236147	WGS	USDA-NVSL-DBL	SRX4142690	Illumina MiSeq	PAIRED	RANDOM PCR	GENOMIC	ILLUMINA	SRS3356486	SRP149365	['PRJNA449507','449507','97-1493_S2_L001_R1_001.fastq.gz','SAMN08906591','SRP149365','SRR7236147','SRS3356486','SRX4142690','8906591','97-1493']		2018-05-30T23:25:00.000Z			MEX	North America	Queretaro		Bos taurus	3	domestic cattle																					440	440381741	312415449	PRJNA449507			99.37	771692	36	La1.8.1	Other	['tbprofiler','diff','input','tree']	tuberculosis: animal-adapted	La1	Mycobacterium bovis
SAMEA112800851	ERR11050852	WGS	FZB	ERX10497643	NextSeq 2000	PAIRED		GENOMIC	ILLUMINA	ERS14808397	ERP010814	['ERP010814','ERS14808397','ena-RUN-TAB-21-03-2023-10:58:00:108-107964','33852907','ERR11050852','PRJEB9680','ena-EXPERIMENT-TAB-21-03-2023-10:58:00:108-107963','ena-STUDY-FZB-22-06-2015-17:16:39:392-292','SAMEA112800851','287903','ERX10497643','21005285']		2023-07-21T00:07:00.000Z																														769	769269063	282880207	PRJEB9680			99.28	1579674	46	lineage4.1.2.1	Sensitive	['tree','tbprofiler','input','diff']	tuberculosis: unclassified		Mycobacterium tuberculosis
SAMEA1877193	ERR234141	WGS	CSISP	ERX208646	Illumina HiSeq 2000	PAIRED	RANDOM	GENOMIC	ILLUMINA	ERS218192	ERP001731	['L2_GQ904','ena-EXPERIMENT-CSISP-28-02-2013-15:18:14:160-45','SAMEA1877193','2116781','ERX208646','ERS218192','ERR234141','PRJEB3223','ena-RUN-CSISP-28-02-2013-15:18:14:161-45','ERP001731','204863','MTBC global diversity']		2013-05-02T21:03:00.000Z																														446	446976250	318535118	PRJEB3223			99.34	571160	13	lineage2.2.1	Sensitive	['ref_set_CSISP','Menardo_2021','tbprofiler','Brites_2018','input','Napier_2020']	tuberculosis: human-adapted	L2	Mycobacterium tuberculosis
SAMEA7526633	ERR4798079	WGS	FOUNDATION FOR MEDICAL RESEARCH INDIA	ERX4667498	NextSeq 500	PAIRED	RANDOM	GENOMIC	ILLUMINA	ERS5283106	ERP124850	['ERS5283106','773292','ERP124850','experiment.13072','sample.13072','22460196','SAMEA7526633','ERX4667498','project.Mumbai','PRJEB41116','ERR4798079','run.13072']		2021-11-09T23:16:00.000Z			IND	Asia	Mumbai					S	S				R	R	S	R				R	R		S		R	S		679	679388400	296051529	PRJEB41116	Walker_2022		99.58	1744425	58	lineage2.2.1	Pre-XDR-TB	['input','tbprofiler','Walker_2022','diff','CRyPTIC_IND','tree']	tuberculosis: unclassified		Mycobacterium tuberculosis
SAMEA7547041	ERR4813535	WGS	UNIVERSIDAD PERUANA CAYETANO HEREDIA	ERX4683525	Illumina NovaSeq 6000	PAIRED	RANDOM	GENOMIC	ILLUMINA	ERS5303695	ERP124939	['ERR4813535','sample.32237','ERP124939','22466434','ERS5303695','SAMEA7547041','PRJEB41199','run.32237','experiment.32237','project.Peru_Wellcome','773301','ERX4683525']	2019	2021-11-10T10:06:00.000Z			PER	South America						S				S	S	R	S	S				R		S	S	S	S	S	R	930	930217984	298256519	PRJEB41199	['CRyPTIC_reuse_table','Walker_2022']							['standford','CRyPTIC_UPCH','input','CRyPTIC_reuse_table','Walker_2022']	tuberculosis: unclassified		Mycobacterium tuberculosis
SAMN38204517	SRR26788368	WGS	HMS	SRX22486537	Illumina HiSeq 4000	SINGLE	cDNA	GENOMIC	ILLUMINA	SRS19499882	SRP471323	['PRJNA1039243','bp0','1039243','Peru10626_R1.fastq.gz','38204517','SRP471323','SRX22486537','=MID(A130, 5,5)','SRR26788368','Peru10626','SRS19499882','SAMN38204517']	2021	2023-11-11T09:56:00.000Z			PER	South America		sputum	Homo sapiens	3	human																					310	310848000	100880975	PRJNA1039243								standford	tuberculosis: unclassified		Mycobacterium tuberculosis
SAMEA11206877	['ERR7801234','ERR7801232','ERR7801233']	WGS		['ERX7368922','ERX7368921','ERX7368920']	Illumina HiSeq 2500	PAIRED		GENOMIC	ILLUMINA	ERS8856378		['ERS8856378','ena-RUN-TAB-21-12-2021-16:44:10:387-12198','794708','ERR7801233','ERR7801232','SAMEA11206877','9bc3fa2b-c877-4dc7-b821-d8f2b9e08e1b','ERP134075','ERX7368920','ERX7368921','ena-RUN-TAB-21-12-2021-16:44:10:387-12200','PRJEB49562','ERR7801234','ena-EXPERIMENT-TAB-21-12-2021-16:44:10:387-12199','ERX7368922','24685063','G08210','ena-EXPERIMENT-TAB-21-12-2021-16:44:10:386-12195','ena-RUN-TAB-21-12-2021-16:44:10:387-12196','ena-EXPERIMENT-TAB-21-12-2021-16:44:10:387-12197']					TZA	Africa			Homo sapiens	3	human																					500	501317844	236292326	PRJEB49562			99.54	2708081	85	lineage4.6.1.1	Sensitive	['diff','input','tree','tbprofiler']	tuberculosis: unclassified		Mycobacterium tuberculosis
SAMEA112189045	ERR10748451	WGS	CTB/NICD	ERX10200057	NextSeq 550	PAIRED	RANDOM	GENOMIC	ILLUMINA	ERS14298934	ERP143048	['PRJEB58017','sample.S378','ERR10748451','ERS14298934','32029058','run.S378','908050','ERX10200057','ERP143048','SAMEA112189045','South African MDR-TB 2019-2020','experiment.S378']		2023-01-15T15:27:00.000Z																														757	757366702	306621270	PRJEB58017			99.66	1703571	57	lineage2.2.1	Pre-XDR-TB	['tree','tbprofiler','input','diff']	tuberculosis: unclassified		Mycobacterium tuberculosis
SAMN41685651	SRR29289136	WGS	FIND, THE FOUNDATION FOR INNOVATIVE NEW DIAGNOSTICS	SRX24806524	Illumina HiSeq 2000	PAIRED	RANDOM	GENOMIC	ILLUMINA	SRS21521407	SRP511884	['SRR29289136','SRX24806524','SRP511884','41685651','D-0446-20_137-21','SRS21521407','137-21_R1.fastq.gz','PRJNA1120243','bp0','SAMN41685651','D-0446-20','1120243']	2020	2024-06-05T06:38:00.000Z			PAK	Asia			Homo sapiens	3	human																					333	333073874	127228532	PRJNA1120243									tuberculosis: unclassified		Mycobacterium tuberculosis
SAMN40655257	SRR28498691	WGS	NIAID TB PORTALS PROGRAM	SRX24100299	NextSeq 2000	PAIRED	RANDOM	GENOMIC	ILLUMINA	SRS20888709	SRP498669	['1074788','SRR28498691','SAMN40655257','22705','SRP498669','SRX24100299','40655257','SRS20888709','TBPO-5506_lib60016_nextseq_ny0110_151bp.filtered_2_bwa.1.fastq.gz','PRJNA1074788']	2019	2024-03-29T15:54:00.000Z		47.4116 N 28.3699 E	MDA	Europe		bronchoalveolar lavage	Homo sapiens	3	human																					321	321653664	109225910	PRJNA1074788			99.47	1426224	48	lineage2.2.1	MDR-TB	['tbprofiler','tree','input','diff']	tuberculosis: unclassified		Mycobacterium tuberculosis
SAMN41154855	SRR28868351	WGS	MDUPHL	SRX24428126	NextSeq 500	PAIRED	RANDOM	GENOMIC	ILLUMINA	SRS21182697	SRP399923	['AUSMDU00091577_S118_R1_001.fastq.gz','41154855','857537','SAMN41154855','PRJNA857537','AUSMDU00091577','SRR28868351','SRS21182697','SRP399923','SRX24428126']	2023	2024-05-01T23:03:00.000Z			AUS	Oceania	Victoria		Homo sapiens	3	human																					439	439414534	195089664	PRJNA857537			99.59	1599992	55	lineage4.4.2	Sensitive	['input','tbprofiler','tree','diff']	tuberculosis: unclassified		Mycobacterium tuberculosis
SAMEA13292725	ERR9119589	WGS	UNIVERSITY OF OXFORD, NUFFIELD DEPARTMENT OF MEDIC	ERX8662138	NextSeq 500	PAIRED	RANDOM	GENOMIC	ILLUMINA	ERS10895655	ERP136042	['SAMEA13292725','30299221','sample.2101.f04b93e0','ERX8662138','experiment.2101.2e476b5b','ERS10895655','862822','PRJEB51410','ERP136042','run.2101.1.b3616369a5703d288d448f5bb2a9e4b9','ERR9119589','project.SeqTreat_Borstel1']		2024-08-23T07:57:00.000Z																														1068	1068559665	519932634	PRJEB51410								CRyPTIC_SeqTreat_Borstel	tuberculosis: unclassified		Mycobacterium tuberculosis
SAMEA112802332	ERR11068542	WGS	FZB	ERX10515472	NextSeq 2000	PAIRED		GENOMIC	ILLUMINA	ERS14809878	ERP010814	['ena-STUDY-FZB-22-06-2015-17:16:39:392-292','ERR11068542','33854388','PRJEB9680','22005414','ERX10515472','ERP010814','ena-RUN-TAB-21-03-2023-12:28:22:887-127566','ERS14809878','287903','SAMEA112802332','ena-EXPERIMENT-TAB-21-03-2023-12:28:22:887-127565']		2023-07-21T02:06:00.000Z																														474	474133962	166176768	PRJEB9680								input	tuberculosis: unclassified		Mycobacterium tuberculosis
SAMEA2534608	ERR552378	WGS	FZB	ERX511447	Illumina HiSeq 2500	PAIRED		GENOMIC	ILLUMINA	ERS458010	ERP010814	['ena-STUDY-FZB-22-06-2015-17:16:39:392-292','PRJEB9680','287903','ERR552378','4851-12_genoscreen_genoscreen_2013-10-31_101bp','ERS458010','SAMEA2534608','4851-12','ERX511447','3794052','ERP010814']		2015-06-25T07:53:00.000Z			DEU	Europe										S		S					S	S	S							765	765206704	491059125	PRJEB9680	CRyPTIC_WHO2021_PMC7612554		99.49	1566662	36	lineage4.5	Sensitive	['diff','input','tree','Napier_2020','Menardo_2018','Menardo_2021','tbprofiler','Walker_2022']	tuberculosis: human-adapted	L4.5	Mycobacterium tuberculosis
SAMN06252121	SRR5216945	WGS	UNIVERSITY OF GLASGOW	SRX2527155	Illumina MiSeq	PAIRED	RANDOM	GENOMIC	ILLUMINA	SRS1948019	SRP098533	['SRX2527155','6252121','SRS1948019','AgR300_S17_L001_R1_001.fastq.gz','PRJNA363037','SAMN06252121','SRR5216945','AgR300','SRP098533','363037']	1992	2017-01-30T03:27:00.000Z			NZL	Oceania	AHAURA			2	possum																					379	379573840	247279844	PRJNA363037			99.56	774848	54	La1.8.1	Other	['diff','bovis_NZL','tbprofiler','input','tree','Brites_2018']	tuberculosis: animal-adapted	La1	Mycobacterium bovis
SAMEA13120181	ERR8775870	WGS	UNIVERSITY OF BASEL, SWITZERLAND	ERX8438585	Illumina MiSeq	SINGLE		GENOMIC	ILLUMINA	ERS10724146	ERP135588	['e85ebed1-8b4e-426c-a0a5-d56f438d6aa3','SAMEA13120181','ERP135588','ERS10724146','30046690','ERX8438585','ena-RUN-TAB-24-02-2022-09:36:14:182-98912','863195','ena-EXPERIMENT-TAB-24-02-2022-09:36:14:182-98911','G44860','ERR8775870','PRJEB50999']		2022-08-11T03:45:00.000Z			TZA	Africa			Homo sapiens	3	human																					457	457197205	143432780	PRJEB50999								input	tuberculosis: unclassified		Mycobacterium tuberculosis
SAMEA1019300	ERR046862	WGS	SC	ERX023924	Illumina HiSeq 2000	PAIRED	RANDOM	GENOMIC	ILLUMINA	ERS031511	ERP000276	['728218','ERS031511','Bir_249-sc-2011-04-19T12:42:21Z-1125235','SC_EXP_6540_6#14','ERP000276','PRJEB2221','Mycobacterium tuberculosis pilot-sc-2010-07-26','SC_RUN_6540_6#14','203976','ERR046862','ERX023924','SAMEA1019300']	2008	2014-09-04T01:38:00.000Z			GBR	Europe	Midlands		Homo sapiens	3	human					S		S					S	S								1138	1138196400	734000629	PRJEB2221	CRyPTIC_WHO2021_PMC7612554		99.18	1106794	17	lineage3	Sensitive	['diff','Shuaib_2022','tbprofiler','Walker_2022','Napier_2020','input','tree']	tuberculosis: unclassified		Mycobacterium tuberculosis
SAMEA7184619	ERR4457846	WGS	IMPERIAL COLLEGE LONDON	ERX4398217	Illumina HiSeq 2000	PAIRED	RANDOM	GENOMIC	ILLUMINA	ERS4944861	ERP123401	['ERR4457846','LI2025809_raw_wgs_R1R2','ERX4398217','LI2025809_raw_wgs','LI2025809','16336852','ERS4944861','666870','PRJEB39837','ERP123401','ena-STUDY-IMPERIAL COLLEGE LONDON-12-08-2020-14:44:57:582-2394','SAMEA7184619']	2009	2020-10-01T21:41:00.000Z			PER	South America	Lima		Homo sapiens	3	human																					326	326977514	142070096	PRJEB39837								['standford','input']	tuberculosis: unclassified		Mycobacterium tuberculosis
SAMN28550749	SRR19315454	WGS	WADSWORTH CENTER	SRX15375631	Illumina MiSeq	PAIRED	RANDOM	GENOMIC	ILLUMINA	SRS13103740	SRP374006	['IDR1600052366-01-01','835805','SRR19315454','28550749','SRS13103740','SAMN28550749','IDR1600052366-01-01_R1.fastq.gz','PRJNA835805','SRX15375631','SRP374006']	2016	2022-05-20T01:24:00.000Z			USA	North America	Nassau County	bronchial wash	Homo sapiens	3	human																					497	497479596	290957467	PRJNA835805			99.51	1566432	82	lineage2.2.1	Sensitive	['tbprofiler','input','diff','tree']	tuberculosis: unclassified		Mycobacterium tuberculosis
SAMEA7547990	ERR4814631	WGS	PUBLIC HEALTH ENGLAND	ERX4684473	Illumina HiSeq 2500	PAIRED	RANDOM	GENOMIC	ILLUMINA	ERS5304643	ERP124941	['ERP124941','sample.17451','ERS5304643','22467388','run.17451','project.PHE-TB','773303','SAMEA7547990','PRJEB41201','ERX4684473','ERR4814631','experiment.17451']		2021-11-10T12:07:00.000Z			GBR	Europe										S		S						S								683	683373423	319311791	PRJEB41201	Walker_2022		99.31	1758504	40	lineage1.2.2.2	Sensitive	['input','tbprofiler','Walker_2022','CRyPTIC_PHE','diff','tree']	tuberculosis: unclassified		Mycobacterium tuberculosis
SAMN10966082	SRR8600266	WGS	UNIVERSITY COLLEGE DUBLIN	SRX5400059	Illumina MiSeq	PAIRED	RANDOM	GENOMIC	ILLUMINA	SRS4386881	SRP186442	['SRP186442','SRR8600266','TB1469','SRS4386881','PRJNA523164','SAMN10966082','523164','CORONAVIRIDAE','TB1469_S5_L001_R1_001.fastq.gz','10966082','SRX5400059']	2004	2019-02-21T04:10:00.000Z			GBR	Europe	England, Woodchester Park		Bos taurus	2	bovine																					229	229306143	148746417	PRJNA523164			98.01	1239705	42	La1.8.1	Other	['tree','tbprofiler','diff','input']	tuberculosis: animal-adapted	La1	Mycobacterium bovis
SAMEA7280710	ERR4553967	WGS	INSTITUTE OF TROPICAL MEDICINE	ERX4490337	Illumina HiSeq 2500	PAIRED	RANDOM	GENOMIC	ILLUMINA	ERS5041310	ERP123102	['ERR4553967','ERP123102','PRJEB39569','ERX4490337','ena-RUN-Institute of tropical medicine-28-08-2020-16:29:08:365-565','SAMEA7280710','ERS5041310','ITM2015-02168','15937756','660147','ena-STUDY-Institute of tropical medicine-27-07-2020-14:37:16:152-1905','ena-EXPERIMENT-Institute of tropical medicine-28-08-2020-16:29:08:365-565']	2015	2020-08-29T19:20:00.000Z			BGD	Asia		sputum	Homo sapiens	3	human																					418	418837458	183509767	PRJEB39569			99.74	1772558	65	lineage4.3.4.2	Pre-XDR-TB	['tbprofiler','input','tree','diff']	tuberculosis: unclassified		Mycobacterium tuberculosis
SAMEA1117763	ERR2512582	WGS	PHE	ERX2531792	Illumina MiSeq	PAIRED	RANDOM	GENOMIC	ILLUMINA	ERS2397172	ERP107961	['sample.4150','run.4150','ERX2531792','10121709','project.First_10k_genomes_study_set_4','ERS2397172','493034','SAMEA1117763','PRJEB25991','ERR2512582','ERP107961','experiment.4150']		2021-10-23T15:04:00.000Z			GBR	Europe	England									S		R					S	S								319	319811548	197673543	PRJEB25991	Walker_2022		99.58	2011620	59	lineage4.3.3	HR-TB	['Walker_2022','tbprofiler','tree','diff','Napier_2020','input','CRyPTIC_PHE']	tuberculosis: human-adapted	L4.3.3	Mycobacterium tuberculosis
SAMEA5189683	ERR4188096	WGS	WELLCOME SANGER INSTITUTE	ERX4149865	HiSeq X Ten	PAIRED	RANDOM	GENOMIC	ILLUMINA	ERS2997177	ERP021867	['PRJEB19799','1b3f326c-ff90-11e8-9f73-3c4a9275d6c8','SAMEA5189683','SC_RUN_29589_2#246','ERR4188096','480613','ERS2997177','ERP021867','ERX4149865','15096424','SC_EXP_29589_2#246','Exploring_the_richness_of_Mycobacterium_bovis_strain_diversity-sc-4667']		2020-06-04T07:50:00.000Z			GBR	Europe																										232	232389604	59809914	PRJEB19799			99.47	1268327	43	La1.8.1	Other	['input','bovis_GBR','tbprofiler','diff','tree']	tuberculosis: animal-adapted	La1	Mycobacterium bovis
SAMEA7528331	ERR4799746	WGS	FOUNDATION FOR MEDICAL RESEARCH INDIA	ERX4669161	NextSeq 500	PAIRED	RANDOM	GENOMIC	ILLUMINA	ERS5284801	ERP124850	['ERX4669161','SAMEA7528331','project.Mumbai','run.28211','22461875','experiment.28211','PRJEB41116','ERR4799746','773292','ERS5284801','sample.28211','ERP124850']		2021-11-10T02:02:00.000Z			IND	Asia	Mumbai					S	S				S	R	S	R				R			S		R	S		502	502779600	200647371	PRJEB41116	Walker_2022		99.38	1655725	55	lineage3	Pre-XDR-TB	['tbprofiler','input','diff','CRyPTIC_IND','tree','Walker_2022']	tuberculosis: unclassified		Mycobacterium tuberculosis
SAMEA115739115	ERR13261337	WGS	UNIVERSITY OF OXFORD, NUFFIELD DEPARTMENT OF MEDIC	ERX12631750	NextSeq 500	PAIRED	RANDOM PCR	GENOMIC	ILLUMINA	ERS20248858	ERP161058	['ERS20248858','1124794','41858026','ERR13261337','PRJEB76547','webin-reads-db14967f53d0','b28b5ff0-515d-42d2-bc0f-19e45ec26bb9','ERP161058','SAMEA115739115','ERX12631750','db14967f53d0']	2020	2024-08-04T18:57:00.000Z			IND	Asia																										762	762675300	330488604	PRJEB76547								CRyPTIC_2024	tuberculosis: unclassified		Mycobacterium tuberculosis
SAMEA10030122	ERR7911720	WGS	FZB	ERX7479117	NextSeq 500	PAIRED		GENOMIC	ILLUMINA	ERS7708330	ERP132622	['ena-STUDY-FZB-22-10-2021-10:26:06:450-343','ena-RUN-FZB-05-01-2022-10:45:57:331-878','PRJEB48275','ERP132622','ERX7479117','FND-633','SAMEA10030122','ERS7708330','24682090','794636','ERR7911720','ena-EXPERIMENT-FZB-05-01-2022-10:45:57:331-878']		2022-07-28T01:22:00.000Z			GEO	Asia						S	S					R	S	S			R	R					S			704	704786357	314155751	PRJEB48275	Finci_2022		99.55	1637491	55	lineage2.2.1	MDR-TB	['tree','diff','Finci_2022','tbprofiler','input']	tuberculosis: human-adapted	L2	Mycobacterium tuberculosis
SAMN06092469	SRR5067381	WGS	UNIVERSITY OF MELBOURNE	SRX2387679	Illumina HiSeq 2500	PAIRED	RANDOM	GENOMIC	ILLUMINA	SRS1829622	SRP094134	['355614','6092469','SRP094134','HCMC0772','SRS1829622','SAMN06092469','PRJNA355614','bp0','02MTB1167_1.fastq.gz','SRX2387679','SRR5067381']	2010-05	2016-12-01T20:56:00.000Z		10.82 N 106.63 E	VNM	Asia	Ho Chi Minh City	sputum	Homo sapiens	3	human																					424	424710039	209283251	PRJNA355614			98.31	1355635	46	lineage1.1.1.1	Sensitive	['input','tree','Napier_2020','Menardo_2021','diff','tbprofiler']	tuberculosis: human-adapted	L1.1.1.1	Mycobacterium tuberculosis
SAMN16521478	SRR12882091	WGS	SWISSTPH	SRX9348142	Illumina HiSeq 2000	PAIRED		GENOMIC	ILLUMINA	SRS7571127	SRP288262	['16521478','SAMN16521478','PRJNA670836','670836','SRP288262','SRX9348142','bp0','G27011','SRR12882091','SRS7571127','BSSE_QGF_112139_CCYW0ANXX_1_G27011_CTGAGCCA_S37_L001_R1_001_MM_1.fastq.gz','BSSE-QGF-112139']	2008	2020-10-23T06:25:00.000Z			TWN	Asia		sputum	Homo sapiens	3	human																					704	704563678	366916772	PRJNA670836			99.15	1667396	36	lineage1.2.1.2	Sensitive	['input','diff','tree','tbprofiler']	tuberculosis: unclassified		Mycobacterium tuberculosis
SAMEA1707142	ERR227994	WGS	SC	ERX202653	Illumina HiSeq 2000	PAIRED	RANDOM	GENOMIC	ILLUMINA	ERS181388	ERP000192	['ERP000192','1920351','SC_RUN_8898_8#21','Variation discovery in Russian TB isolates-sc-2010-04-20','ERR227994','203970','2251Y-sc-2012-10-11T13:37:43Z-1494158','PRJEB2138','Variation discovery in Russian TB isolates-sc-2010','SAMEA1707142','SC_EXP_8898_8#21','ERS181388','ERX202653']	2010	2013-02-14T19:38:00.000Z			RUS	Europe	Samara		Homo sapiens	3	human																					602	602508600	273657675	PRJEB2138			99.63	1847786	42	lineage4.8	Other	['tbprofiler','input','tree','Menardo_2018','diff','Napier_2020']	tuberculosis: human-adapted	L4.8	Mycobacterium tuberculosis
SAMEA7562191	ERR4829752	WGS	SAN RAFFAELE SCIENTIFIC INSTITUTE	ERX4699736	NextSeq 500	PAIRED	RANDOM	GENOMIC	ILLUMINA	ERS5318825	ERP124983	['PRJEB41242','ERR4829752','project.Italy','run.31051','SAMEA7562191','ERP124983','experiment.31051','773309','ERX4699736','22477759','ERS5318825','sample.31051']		2021-11-11T08:05:00.000Z			ITA	Europe						S				S	R	R	S	R				R		S	S	S	R	S	R	352	352018504	159875262	PRJEB41242	['Walker_2022','CRyPTIC_reuse_table']		99.52	1933007	64	lineage4.4.1.1	Pre-XDR-TB	['tbprofiler','tree','CRyPTIC_SanRaffaele','Walker_2022','input','diff','CRyPTIC_reuse_table']	tuberculosis: unclassified		Mycobacterium tuberculosis
SAMN08912789	SRR6981948	WGS	SAN RAFFAELE	SRX3922483	Illumina MiSeq	PAIRED	RANDOM	GENOMIC	ILLUMINA	SRS3157100	SRP128089	['SAMN08912789','SRX3922483','SRR6981948','SRS3157100','TRL0029808_WGS','bp0','SRP128089','PRJNA428596','TRL0029808_S8.gatk.bam','8912789','428596','TRL0029808']		2018-04-11T05:48:00.000Z							Homo sapiens	3	human																					503	503877731	344444768	PRJNA428596								input	tuberculosis: unclassified		Mycobacterium tuberculosis
SAMN14971142	SRR12355177	AMPLICON	GENOSCREEN	SRX8854404	Illumina MiSeq	PAIRED	PCR	GENOMIC	ILLUMINA	SRS7116078	SRP274381	['1058B','PRJNA649788','SRX8854404','14971142','SRP274381','1058B_deeplex_S46_L001_R1_001.fastq.gz','649788','SRR12355177','SRS7116078','Deeplex236','SAMN14971142','bp0']		2020-07-30T16:47:00.000Z							Homo sapiens	3	human																					60	60662429	35687706	PRJNA649788									tuberculosis: unclassified		Mycobacterium tuberculosis
SAMEA115475593	['ERR12866129','ERR12866128']	WGS		['ERX12238949','ERX12238950']	Illumina NovaSeq 6000	SINGLE		GENOMIC	ILLUMINA	ERS18731951		['ERS18731951','ena-EXPERIMENT-TAB-10-04-2024-10:42:12:090-1379','G67700','ERR12866128','794708','ERX12238949','ERX12238950','SAMEA115475593','ERR12866129','ena-RUN-TAB-10-04-2024-10:42:12:090-1380','9bc3fa2b-c877-4dc7-b821-d8f2b9e08e1b','ERP134075','ena-RUN-TAB-10-04-2024-10:42:12:089-1378','ena-EXPERIMENT-TAB-10-04-2024-10:42:12:089-1377','PRJEB49562','42718259']					TZA	Africa			Homo sapiens	3	human																					665	665571027	198253038	PRJEB49562									tuberculosis: unclassified		Mycobacterium tuberculosis
SAMEA7563907	ERR4831551	WGS	TORCH CONSORTIUM	ERX4701535		PAIRED	RANDOM	GENOMIC	ILLUMINA	ERS5320539	ERP125019	['experiment.32274','run.32274','sample.32274','ERX4701535','SAMEA7563907','ERP125019','ERR4831551','PRJEB41278','project.TORCH','22479473','ERS5320539','773345']		2021-11-11T12:06:00.000Z																														976	976028364	508570089	PRJEB41278			99.59	1525228	49	lineage4.1.1.3	RR-TB	['tbprofiler','tree','CRyPTIC_TORCH','diff','input']	tuberculosis: unclassified		Mycobacterium tuberculosis
SAMEA4809119	ERR3797051	WGS	WELLCOME SANGER INSTITUTE	ERX3799018	HiSeq X Ten	PAIRED	RANDOM	GENOMIC	ILLUMINA	ERS2629025	ERP021867	['ERX3799018','SAMEA4809119','ERP021867','Exploring_the_richness_of_Mycobacterium_bovis_strain_diversity-sc-4667','SC_RUN_27059_8#49','SC_EXP_27059_8#49','PRJEB19799','ERS2629025','55fa9d14-7dd7-11e8-bf2a-3c4a9275d6c8','480613','ERR3797051','13789060']		2020-01-15T12:59:00.000Z			GBR	Europe																										13	13946662	5989784	PRJEB19799								['bovis_GBR','input']	tuberculosis: animal-adapted	La1	Mycobacterium bovis
SAMN27555063	SRR18740746	WGS	RIVM	SRX14840912	Illumina HiSeq 1000	PAIRED	RANDOM	GENOMIC	ILLUMINA	SRS12595957	SRP369760	['SRX14840912','SRP369760','NLZ002105115','825716','SRS12595957','bp0','NLZ002105115.bam','27555063','SAMN27555063','PRJNA825716','SRR18740746','MD-034-12']	2020	2022-04-13T08:07:00.000Z		47.00 N 28.90 E	MDA	Europe	Chisinau	sputum	Homo sapiens	3	human																					734	734854687	80020515	PRJNA825716								input	tuberculosis: unclassified		Mycobacterium tuberculosis
SAMN16550893	SRR12931741	WGS	STANFORD UNIVERSITY	SRX9395794	NextSeq 550	PAIRED	RANDOM	GENOMIC	ILLUMINA	SRS7614797	SRP289688	['PRJNA671770','bp0','SRS7614797','16550893','F-15-PP-19-S215_R1.fastq.gz','SRR12931741','671770','SAMN16550893','fronteiras_67','SRP289688','SRX9395794','F-15-PP-19-S215']	2015	2020-10-29T10:47:00.000Z			BRA	South America	Mato Grosso do Sul, Ponta Pora	sputum	Homo sapiens	3	human																					527	527639300	205726717	PRJNA671770								['input','standford']	tuberculosis: unclassified		Mycobacterium tuberculosis
SAMN14929682	SRR11838950	WGS	AGRICULTURE VICTORIA	SRX8389513	Illumina MiSeq	PAIRED	PCR	GENOMIC	ILLUMINA	SRS6702924	SRP263341	['C5NPL_MAP-445','SRP263341','SRR11838950','C5NPL_MAP-445_S3_L001_R1_001.fastq.gz','SRS6702924','PRJNA632696','MAP-445','SAMN14929682','632696','SRX8389513','14929682']	2007	2021-04-16T05:57:00.000Z			AUS	Oceania		feces																								507	507802355	273642456	PRJNA632696									NTM: avium complex		Mycobacterium avium subsp. paratuberculosis
SAMEA8989245	ERR6336788	WGS	LSHTM	ERX5968465	Illumina NovaSeq 6000	PAIRED	PCR	GENOMIC	ILLUMINA	ERS6671944	ERP130668	['748663','SAMEA8989245','ERX5968465','ntms2016_ntps_2016_200','ERP130668','ERS6671944','20376843','ena-STUDY-LSHTM-20-07-2021-14:03:43:317-406','ERR6336788','ena-RUN-LSHTM-20-07-2021-14:55:36:167-102','PRJEB46482','ena-EXPERIMENT-LSHTM-20-07-2021-14:55:36:167-102']		2021-09-27T04:40:00.000Z																														406	406020365	175666271	PRJEB46482			99.13	1612143	48	lineage1.2.1.2.1	Sensitive	['input','diff','tree','tbprofiler']	tuberculosis: unclassified		Mycobacterium tuberculosis
SAMEA104446940	ERR2229120	WGS	STATENS SERUM INSTITUT	ERX2282459	NextSeq 500	PAIRED	RANDOM	GENOMIC	ILLUMINA	ERS2064882	ERP022352	['PRJEB20214','ena-RUN-STATENS SERUM INSTITUT-21-12-2017-12:46:39:828-333','ERX2282459','SAMEA104446940','DKC2-0283','388615','ena-STUDY-STATENS SERUM INSTITUT-03-04-2017-09:47:03:433-394','ERR2229120','8234547','ERP022352','ERS2064882','ena-EXPERIMENT-STATENS SERUM INSTITUT-21-12-2017-12:46:39:828-333']	1996	2017-12-22T15:11:00.000Z			DNK	Europe		sputum	Homo sapiens	3	human																					120	120194216	49088258	PRJEB20214			99.31	698694	18	lineage4.8	Other	['input','outbreak_1112-15_DNK','tbprofiler','diff']	tuberculosis: unclassified		Mycobacterium tuberculosis
SAMEA9976877	ERR6866180	WGS	IMPERIAL COLLEGE LONDON	ERX6489608	Illumina HiSeq 2000	PAIRED	RANDOM	GENOMIC	ILLUMINA	ERS7655156	ERP123401	['ERS7655156','ERX6489608','LI2022209_raw_wgs_R1R2','LI2022209_raw_wgs','ERP123401','666870','ena-STUDY-IMPERIAL COLLEGE LONDON-12-08-2020-14:44:57:582-2394','PRJEB39837','ERR6866180','22011678','LI2022209','SAMEA9976877']	2009	2021-10-15T13:51:00.000Z			PER	South America	Lima		Homo sapiens	3	human																					285	285734884	127301831	PRJEB39837								['input','standford']	tuberculosis: unclassified		Mycobacterium tuberculosis
SAMEA7527100	ERR4798540	WGS	FOUNDATION FOR MEDICAL RESEARCH INDIA	ERX4667964	NextSeq 500	PAIRED	RANDOM	GENOMIC	ILLUMINA	ERS5283572	ERP124850	['experiment.15046','PRJEB41116','SAMEA7527100','project.Mumbai','sample.15046','ERP124850','ERX4667964','ERR4798540','run.15046','ERS5283572','773292','22460662']		2021-11-10T01:26:00.000Z			IND	Asia	Mumbai					S	S				S		S	S							S		S	S		844	844230732	368084975	PRJEB41116	Walker_2022		99.62	1644108	55	lineage3	Sensitive	['diff','CRyPTIC_IND','tbprofiler','Walker_2022','input','tree']	tuberculosis: unclassified		Mycobacterium tuberculosis
SAMEA6617291	ERR5758355	WGS	STELLENBOSCH UNIVERSITY	ERX5468007	Illumina HiSeq 2000	PAIRED	RANDOM PCR	GENOMIC	ILLUMINA	ERS4381024	ERP118828	['ERX5468007','PRJEB35725','ena-EXPERIMENT-STELLENBOSCH UNIVERSITY-22-04-2021-20:22:13:686-45','18859603','ena-STUDY-STELLENBOSCH UNIVERSITY-09-12-2019-11:40:53:869-998','614243','SAMEA6617291','ERP118828','ERR5758355','R13060','ERS4381024','ena-RUN-STELLENBOSCH UNIVERSITY-22-04-2021-20:22:13:686-45']	2011	2021-05-06T23:08:00.000Z			ZAF	Africa		sputum	Homo sapiens	3	human																					445	445643548	205349729	PRJEB35725			99.52	1867730	42	lineage2.2.2	Pre-XDR-TB	['tbprofiler','input','diff','tree']	tuberculosis: unclassified		Mycobacterium tuberculosis
SAMEA112806408	ERR11082766	WGS	FZB	ERX10530135	NextSeq 500	PAIRED		GENOMIC	ILLUMINA	ERS14813954	ERP010814	['873-13','ena-EXPERIMENT-TAB-22-03-2023-09:49:52:867-113799','ERR11082766','SAMEA112806408','ena-STUDY-FZB-22-06-2015-17:16:39:392-292','ERS14813954','33894503','ERP010814','ERX10530135','ena-RUN-TAB-22-03-2023-09:49:52:867-113800','PRJEB9680','287903']		2023-07-21T05:50:00.000Z																														692	692143352	288296733	PRJEB9680			99.32	1683895	56	lineage3	Sensitive	['input','tree','tbprofiler','diff']	tuberculosis: unclassified		Mycobacterium tuberculosis
SAMEA7280445	ERR4553703	WGS	INSTITUTE OF TROPICAL MEDICINE	ERX4490073	Illumina HiSeq 2500	PAIRED	RANDOM	GENOMIC	ILLUMINA	ERS5041046	ERP123102	['ena-EXPERIMENT-Institute of tropical medicine-28-08-2020-16:29:08:356-301','ERR4553703','ena-RUN-Institute of tropical medicine-28-08-2020-16:29:08:356-301','PRJEB39569','ERS5041046','ERP123102','SAMEA7280445','ena-STUDY-Institute of tropical medicine-27-07-2020-14:37:16:152-1905','15937492','660147','ITM2009-01725','ERX4490073']	2009	2020-08-29T18:58:00.000Z			BGD	Asia		sputum	Homo sapiens	3	human																					312	312732778	129194862	PRJEB39569			99.82	1880376	65	lineage4.8	MDR-TB	['tree','tbprofiler','diff','input']	tuberculosis: unclassified		Mycobacterium tuberculosis
SAMEA7528244	ERR4799659	WGS	FOUNDATION FOR MEDICAL RESEARCH INDIA	ERX4669074	NextSeq 500	PAIRED	RANDOM	GENOMIC	ILLUMINA	ERS5284714	ERP124850	['773292','ERS5284714','PRJEB41116','sample.28124','project.Mumbai','ERP124850','SAMEA7528244','ERR4799659','ERX4669074','run.28124','22461788','experiment.28124']		2021-11-10T02:02:00.000Z			IND	Asia	Mumbai					S	S				R	R	S	S				R			S		S	S		631	631773430	285846388	PRJEB41116	Walker_2022		99.47	1555458	52	lineage2.2.1.1	MDR-TB	['input','Walker_2022','tbprofiler','diff','tree','CRyPTIC_IND']	tuberculosis: unclassified		Mycobacterium tuberculosis
SAMN07658201	SRR6046379	WGS	MODMEDMICOXFORD	SRX3193527	Illumina MiSeq	PAIRED	RANDOM	GENOMIC	ILLUMINA	SRS2519547	SRP117784	['SRP117784','PRJNA401515','MMMOSAM:f6a05c04-44a3-4351-8d32-59cb9e03a1b1','SRS2519547','MMMOSRA:f6a05c04-44a3-4351-8d32-59cb9e03a1b1','SRX3193527','7658201','SAMN07658201','SRR6046379','401515']	2016	2017-10-27T18:31:00.000Z			GBR	Europe	Oxford		Homo sapiens	3	human																					348	348453727	218580705	PRJNA401515									NTM: avium complex		Mycobacterium intracellulare subsp. chimaera
SAMEA3558849	ERR1035316	WGS	LSHTM	ERX1114114	Illumina MiSeq	PAIRED		GENOMIC	ILLUMINA	ERS865998	ERP011639	['ERP011639','4155145','ena-RUN-LSHTM-25-09-2015-14:04:49:469-741','ERR1035316','ERX1114114','ena-STUDY-LSHTM-18-08-2015-18:02:02:463-104','ena-EXPERIMENT-LSHTM-25-09-2015-14:04:49:469-741','ERS865998','297845','mtb741','PRJEB10385','SAMEA3558849']		2015-12-10T04:20:00.000Z			BRA	South America						S	S			R		R	S		S			R	S							595	595040692	404636588	PRJEB10385	Coll_2018		99.15	944031	20	lineage4.3.2	MDR-TB	['tbprofiler','input','Napier_2020','Coll_2018','diff']	tuberculosis: human-adapted	L4.3.2	Mycobacterium tuberculosis
SAMN41154509	SRR28868615	WGS	MDUPHL	SRX24427862	NextSeq 550	PAIRED	RANDOM	GENOMIC	ILLUMINA	SRS21182433	SRP399923	['SRR28868615','SRX24427862','857537','SRS21182433','AUSMDU00074196','PRJNA857537','AUSMDU00074196_S90_R1_001.fastq.gz','41154509','SAMN41154509','SRP399923']	2022	2024-05-01T23:04:00.000Z			AUS	Oceania	Victoria		Homo sapiens	3	human																					772	772737238	368591254	PRJNA857537			99.59	1152966	39	lineage3	Sensitive	['input','diff','tbprofiler','tree']	tuberculosis: unclassified		Mycobacterium tuberculosis
SAMN31030466	SRR21732501	WGS	MDUPHL	SRX17728315	NextSeq 500	PAIRED	RANDOM	GENOMIC	ILLUMINA	SRS15257779	SRP399923	['SRS15257779','SAMN31030466','AUSMDU00028901_S39_R1_001.fastq.gz','SRR21732501','AUSMDU00028901','PRJNA857537','31030466','SRP399923','857537','SRX17728315']	2019	2022-09-27T23:40:00.000Z			AUS	Oceania	Victoria		Homo sapiens	3	human																					826	826046404	353047845	PRJNA857537			99.55	1714992	59	lineage2.2.1.1	Sensitive	['diff','input','tree','tbprofiler']	tuberculosis: unclassified		Mycobacterium tuberculosis
SAMN15641454	SRR12319544	AMPLICON	HONG KONG SANATORIUM & HOSPITAL	SRX8820522	MinION	SINGLE	PCR	GENOMIC	OXFORD_NANOPORE	SRS7086217	SRP273430	['648373','SAMN15641454','SRP273430','PRJNA648373','SRX8820522','MTBDR_Specimen13_MinION.fastq','SRR12319544','SRS7086217','bp0','MTBDR_Specimen13_MinION','15641454']	2017	2020-07-24T18:03:00.000Z		22.3193 N 114.1694 E	HKG	Asia		bronchoalveolar aspirate	Homo sapiens	3	human																					1	1348974	1190121	PRJNA648373									tuberculosis: unclassified		Mycobacterium tuberculosis
SAMN41418182	SRR29053585	WGS	FIND, THE FOUNDATION FOR INNOVATIVE NEW DIAGNOSTICS	SRX24578194	Illumina HiSeq 2000	PAIRED	RANDOM	GENOMIC	ILLUMINA	SRS21318180	SRP507535	['SRR29053585','PRJNA1109295','SRX24578194','6B1800_73269EADC638_IDR1700007545','6B1800_73269EADC638','SRS21318180','SAMN41418182','1109295','IDR1700007545_R1.fastq.gz','SRP507535','41418182']		2024-05-16T10:55:00.000Z			USA	North America			Homo sapiens	3	human																					404	404456134	270166859	PRJNA1109295								WHO_mutations_2023	tuberculosis: unclassified		Mycobacterium tuberculosis
SAMN07344483	SRR5818464	WGS	SAN RAFFAELE	SRX2996587	Illumina HiSeq 2500	PAIRED	RANDOM	GENOMIC	ILLUMINA	SRS2347806	SRP111622	['7344483','393923','bp0','SRS2347806','171_S40_L001_R2_001.fastq.gz','SRP111622','171','SAMN07344483','SRR5818464','PRJNA393923','171_WGS','SRX2996587']		2017-07-12T04:03:00.000Z			DJI	Africa		sputum	Homo sapiens	3	human																					144	144006025	53975057	PRJNA393923								input	tuberculosis: unclassified		Mycobacterium tuberculosis
SAMN31695930	SRR22263671	AMPLICON	UNIVERSITY OF WISCONSIN-MADISON	SRX18239727	Illumina MiSeq	PAIRED	PCR	GENOMIC	ILLUMINA	SRS15735588	SRP407506	['SRS15735588','E41-RLL-gr8-consol_S38_L001_R1_001.fastq','31695930','bp0','SRR22263671','SRX18239727','E41-RLL-gr8-consol_S38','SRP407506','SAMN31695930','900591','PRJNA900591']	2021-08	2022-11-11T14:45:00.000Z			USA	North America	Pittsburgh	lung	Macaca fascicularis	3	crab-eating macaque																					62	62347296	45219145	PRJNA900591									tuberculosis: human-adapted	L4	Mycobacterium tuberculosis	Erdman
SAMEA7554038	ERR4820671	WGS	PUBLIC HEALTH ENGLAND	ERX4690513	Illumina HiSeq 2500	PAIRED	RANDOM	GENOMIC	ILLUMINA	ERS5310683	ERP124941	['PRJEB41201','ERP124941','sample.23492','experiment.23492','773303','project.PHE-TB','SAMEA7554038','run.23492','ERX4690513','22473433','ERS5310683','ERR4820671']		2021-11-11T01:54:00.000Z			GBR	Europe																										502	502057607	203157327	PRJEB41201			99.57	1867351	43	lineage4.3.4.2.1	Sensitive	['tbprofiler','input','CRyPTIC_PHE','diff','tree']	tuberculosis: unclassified		Mycobacterium tuberculosis
SAMEA8741977	ERR8699170	WGS	UNIVERSITY OF CAPE TOWN	ERX8356638	Illumina HiSeq 4000	PAIRED	RANDOM	GENOMIC	ILLUMINA	ERS6421559	ERP135632	['run.17081.1','ERS6421559','811913','26335116','ERP135632','project.Wellcome_clinical_isolates_site20','ERX8356638','ERR8699170','sample.17081','experiment.17081','SAMEA8741977','PRJEB51043']		2022-03-15T06:29:00.000Z			ZAF	Africa						S				S	S	S	S	S				R		S	S	S	S	S	S	463	463944600	203731513	PRJEB51043	CRyPTIC_reuse_table		99.78	1761678	60	lineage4.4.1.1	RR-TB	['CRyPTIC_UofCapeTown','input','tree','diff','CRyPTIC_reuse_table','tbprofiler']	tuberculosis: unclassified		Mycobacterium tuberculosis
SAMN42882865	SRR30180376	WGS	TAIWAN CENTERS OF DISEASE CONTROL	SRX25646353	Illumina MiSeq	PAIRED	RANDOM	GENOMIC	ILLUMINA	SRS22289640	SRP525189	['PRJNA1141184','SRP525189','SRR30180376','1141184','S174','SAMN42882865','SRS22289640','42882865','21MDR_174_F.fastq.gz','SRX25646353','TWCDCMDR_174']		2024-08-08T21:32:00.000Z		25.02 N 121.208 E	TWN	Asia		lung	Homo sapiens	3	human																					476	476384033	304821896	PRJNA1141184									tuberculosis: unclassified		Mycobacterium tuberculosis
SAMEA14460669	ERR9787350	WGS	INSTITUTE OF TROPICAL MEDICINE	ERX9334626	Illumina HiSeq 2500	PAIRED	RANDOM	GENOMIC	ILLUMINA	ERS12088115	ERP137916	['ena-RUN-TAB-27-05-2022-13:53:26:669-13361','844815','PRJEB53138','ECF-14-S162','SAMEA14460669','28830485','ERS12088115','ERR9787350','ERP137916','ERX9334626','0efe4541-10cd-4d79-a29f-96d29eadb5f3','ena-EXPERIMENT-TAB-27-05-2022-13:53:26:668-13360']	2014	2022-06-25T18:20:00.000Z			GMB	Africa		sputum	Homo sapiens	3	human																					576	576756246	365943547	PRJEB53138			99.06	1767520	89	lineage6.3.2	Sensitive	['WGS_2011-2014_GMB','diff','tbprofiler','tree','input']	tuberculosis: unclassified		Mycobacterium tuberculosis
SAMN43535151	['SRR30629576','SRR30694567']	WGS		['SRX26112104','SRX26051258']	['MinION','NextSeq 500']	['SINGLE','PAIRED']	RANDOM	GENOMIC	['ILLUMINA','OXFORD_NANOPORE']	SRS22621696		['MTBCR170257_DNA_220221_AJF535_220223.fastq.gz','SRX26112104','SRR30694567','SAMN43535151','SRR30629576','MTBCR170257','43535151','SRP503470','SRS22621696','SRX26051258','833906','MTBCR170257_S87_1.fastq.gz','PRJNA833906']				19.9105 N 99.8406 E	THA	Asia	Chiang Rai	sputum	Homo sapiens	3	human																					997	997391311	783107898	PRJNA833906									tuberculosis: human-adapted	L1.1.1.3	Mycobacterium tuberculosis
SAMEA5562356	ERR3276128	WGS	RIVM - NATIONAL INSTITUTE FOR PUBLIC HEALTH AND TH	ERX3303001	Illumina HiSeq 2500	SINGLE	RANDOM	GENOMIC	ILLUMINA	ERS3364388	ERP114661	['ERS3364388','ena-EXPERIMENT-RIVM - National Institute for Public Health and the Environment-10-04-2019-10:49:30:025-973','SAMEA5562356','ERP114661','532369','ERX3303001','PRJEB32037','ena-STUDY-RIVM - National Institute for Public Health and the Environment-04-04-2019-10:46:49:835-53','11397168','ERR3276128','ena-RUN-RIVM - National Institute for Public Health and the Environment-10-04-2019-10:49:30:025-973','17-0855']		2019-06-11T06:01:00.000Z			NLD	Europe																										643	643625222	192835750	PRJEB32037								Napier_2020	tuberculosis: human-adapted	L4.1.2.1	Mycobacterium tuberculosis
SAMN40530444	SRR28381190	WGS	TXDSHS	SRX23986044	Illumina MiSeq	PAIRED	RANDOM	GENOMIC	ILLUMINA	SRS20783631	SRP491750	['bp0','TX-DSHS-MTB-2400065-TX-M08451-240311_S16_L001_R1_001.fastq.gz','SRR28381190','SRX23986044','SRP491750','1080563','PRJNA1080563','SRS20783631','SAMN40530444','40530444','TX-DSHS-MTB-2400065']	2024	2024-03-18T19:18:00.000Z			USA	North America		sputum	Homo sapiens	3	human																					495	495651690	253010804	PRJNA1080563			99.51	1705940	81	lineage4.1.1	Sensitive	['tree','tbprofiler','input','diff']	tuberculosis: unclassified		Mycobacterium tuberculosis
SAMN17119614	SRR13395945	WGS	CORNELL UNIVERSITY	SRX9814919	Illumina HiSeq 2500	PAIRED	RANDOM	GENOMIC	ILLUMINA	SRS7998668	SRP301093	['17119614','SAMN17119614','686527','SRP301093','MAP216','bp0','6611_2708_30896_HHYCLBCXX_MAP216_AGGCAGAA_CTCTCTAT_R1.fastq.gz','SRR13395945','SRX9814919','SRS7998668','PRJNA686527','6611_2708_30896_HHYCLBCXX']	2007	2021-01-09T22:54:00.000Z			USA	North America	Petersburgh, NY (Evergreen Farm)		Bos taurus	2	domestic cattle																					452	452401624	187261559	PRJNA686527									NTM: avium complex		Mycobacterium avium subsp. paratuberculosis
SAMEA112800384	ERR11050349	WGS	FZB	ERX10497140	NextSeq 500	PAIRED		GENOMIC	ILLUMINA	ERS14807930	ERP010814	['287903','ena-RUN-TAB-21-03-2023-10:57:59:969-106958','21001283','ERS14807930','ena-EXPERIMENT-TAB-21-03-2023-10:57:59:969-106957','ERX10497140','ERR11050349','PRJEB9680','ERP010814','ena-STUDY-FZB-22-06-2015-17:16:39:392-292','SAMEA112800384','33852440']		2023-07-20T23:17:00.000Z																														894	894555411	420728751	PRJEB9680			99.47	1425741	44	lineage4.1	Sensitive	['input','tbprofiler','tree','diff']	tuberculosis: unclassified		Mycobacterium tuberculosis
SAMN03647566	SRR2100393	WGS	UNIVERSITY OF OXFORD	SRX1095087	Illumina HiSeq 2500	PAIRED	RANDOM	GENOMIC	ILLUMINA	SRS990405	SRP061066	['3647566','0a985642-4c9e-4c55-805d-3010ca271b99_R00000039_v3.bam','SRS990405','C00009079','SRR2100393','SRX1095087','PRJNA282721','282721','SAMN03647566','SRP061066']		2015-07-14T18:38:00.000Z			GBR	Europe										S		R						S								366	366637200	242797368	PRJNA282721	CRyPTIC_WHO2021_PMC7612554		99.51	1513757	35	lineage3.1.2	HR-TB	['Menardo_2021','tree','Menardo_2018','Walker_2022','Napier_2020','tbprofiler','input','diff']	tuberculosis: human-adapted	L3.1.2	Mycobacterium tuberculosis
SAMN03649062	SRR2101815	WGS	UNIVERSITY OF OXFORD	SRX1096509	Illumina HiSeq 2500	PAIRED	RANDOM	GENOMIC	ILLUMINA	SRS990861	SRP061066	['SRS990861','PRJNA282721','282721','SRX1096509','SRR2101815','3649062','daea2c21-813b-468f-97a9-f1e3b3ed7f29','SAMN03649062','SRP061066','daea2c21-813b-468f-97a9-f1e3b3ed7f29_R00000039_v3.bam']		2015-07-24T07:49:00.000Z			ZAF	Africa						S	S			S		S	S	S			S	S	S				S			356	356798556	243754733	PRJNA282721	CRyPTIC_WHO2021_PMC7612554		99.44	455153	24	lineage4.4.1.1	Sensitive	['Walker_2022','Menardo_2018','Napier_2020','diff','input','Menardo_2021','tbprofiler']	tuberculosis: human-adapted	L4.4.1.1	Mycobacterium tuberculosis
SAMN08708648	SRR6831884	WGS	SAN RAFFAELE	SRX3787910	Illumina HiSeq 2500	PAIRED	RANDOM	GENOMIC	ILLUMINA	SRS3040576	SRP128089	['17-0712_WGS','8708648','428596','SAMN08708648','SRS3040576','SRR6831884','SRP128089','bp0','SRX3787910','PRJNA428596','17-0712','17-0712_090816_UKR_090816_100.gatk.bam']		2018-03-14T09:23:00.000Z			UKR	Europe			Homo sapiens	3	human	S	S			R		R	S	S			R	R	R				S			380	380427711	189386087	PRJNA428596	CRyPTIC_WHO2021_PMC7612554		99.43	1624897	34	lineage2.2.1	MDR-TB	['tbprofiler','Walker_2022','input','diff','tree']	tuberculosis: unclassified		Mycobacterium tuberculosis
SAMEA4041329	['ERR1465967','ERR1465842']	WGS		['ERX1536444','ERX1536319']	Illumina HiSeq 2500	PAIRED	RANDOM	GENOMIC	ILLUMINA	ERS1212439		['ERR1465842','ena-EXPERIMENT-UNIVERSITY OF BASEL-21-06-2016-07:30:55:151-246','ERX1536444','5808263','343620','G04388','ERX1536319','ena-RUN-UNIVERSITY OF BASEL-21-06-2016-07:30:55:141-121','ERR1465967','ena-RUN-UNIVERSITY OF BASEL-21-06-2016-07:30:55:151-246','PRJEB11460','SAMEA4041329','ena-STUDY-UNIVERSITY OF BASEL-19-10-2015-17:08:25:268-8','ena-EXPERIMENT-UNIVERSITY OF BASEL-21-06-2016-07:30:55:141-121','ERP012852','ERS1212439']																																485	486217500	251397884	PRJEB11460			99.61	2813958	95	lineage4.8	MDR-TB	['diff','tree','input','tbprofiler','Napier_2020']	tuberculosis: human-adapted	L4.8	Mycobacterium tuberculosis
SAMN02628525	['SRR1172066','SRR1183072','SRR1180151','SRR1172045']	WGS		['SRX479474','SRX473044']	Illumina HiSeq 2000	PAIRED	RANDOM	GENOMIC	ILLUMINA	SRS559439		['SRP038188','C361VACXX140214.5.tagged_309.bam','PRJNA237432','SRR1180151','SRR1172045','SRX479474','2900092.WR39947.Pond-321108.C38J0ACXX140204.P','SRX473044','237432','SAMN02628525','2900092.WR39948.Solexa-220494.C361VACXX140214.P','SRS559439','C38J0ACXX140204.3.Illumina_P5-Fanip_P7-Focok.bam','Iran36','2628525','SRR1183072','SRR1172066','C38J0ACXX140204.4.Illumina_P5-Fanip_P7-Focok.bam','C361VACXX140214.6.tagged_309.bam','PRJNA237443']					IRN	Asia			Homo sapiens	3	human																					110	112379670	72332144	PRJNA237432								input	tuberculosis: unclassified		Mycobacterium tuberculosis
SAMEA8113324	ERR5336155	WGS	NORWEGIAN INSTITUTE OF PUBLIC HEALTH	ERX5124543	Illumina MiSeq	PAIRED	RANDOM	GENOMIC	ILLUMINA	ERS5800312	ERP127142	['ERS5800312','ERX5124543','ena-STUDY-NORWEGIAN INSTITUTE OF PUBLIC HEALTH-19-02-2021-13:32:29:732-1005','ERR5336155','ena-EXPERIMENT-NORWEGIAN INSTITUTE OF PUBLIC HEALTH-22-02-2021-13:24:13:783-13','497452','ena-RUN-NORWEGIAN INSTITUTE OF PUBLIC HEALTH-22-02-2021-13:24:13:783-13','PRJEB43202','18154300','ERP127142','703917','SAMEA8113324']	2015	2021-03-29T22:16:00.000Z			NOR	Europe		lung	Homo sapiens	3	human																					929	929454409	427165910	PRJEB43202			99.25	1571550	50	lineage9	Sensitive	['tbprofiler','tree','diff','input']	tuberculosis: human-adapted		Mycobacterium africanum
SAMN31023085	SRR21713552	WGS	WADSWORTH CENTER	SRX17710931	Illumina MiSeq	PAIRED	RANDOM	GENOMIC	ILLUMINA	SRS15241426	SRP338930	['31023085','SRX17710931','SRP338930','SAMN31023085','766641','IDR2000008515','PRJNA766641','SRR21713552','SRS15241426','IDR2000008515-01-01_S11_L001_R1_001.fastq.gz']	2020	2022-09-26T16:20:00.000Z			USA	North America	New York state		Homo sapiens	3	human																					444	444533668	268120726	PRJNA766641			99.53	1524548	75	lineage2.2.1	Sensitive	['tree','diff','tbprofiler','input']	tuberculosis: unclassified		Mycobacterium tuberculosis
SAMN30949122	SRR21689535	WGS	RIVM	SRX17687334	Illumina NovaSeq 6000	PAIRED	RANDOM	GENOMIC	ILLUMINA	SRS15218722	SRP399356	['SRR21689535','bp0','SRS15218722','SRX17687334','882748','30949122','RIVM0438','SRP399356','PRJNA882748','SAMN30949122','RIVM0438.bam']	2019	2022-09-23T18:05:00.000Z			NLD	Europe		sputum	Homo sapiens	3	human																					1580	1580452378	150754445	PRJNA882748								input	tuberculosis: unclassified		Mycobacterium tuberculosis
SAMEA112798995	ERR11044722	WGS	FZB	ERX10491513	NextSeq 500	PAIRED		GENOMIC	ILLUMINA	ERS14806541	ERP010814	['33851051','287903','PRJEB9680','20000020','ena-RUN-TAB-21-03-2023-10:23:43:246-80390','ERR11044722','ena-STUDY-FZB-22-06-2015-17:16:39:392-292','SAMEA112798995','ena-EXPERIMENT-TAB-21-03-2023-10:23:43:245-80389','ERP010814','ERS14806541','ERX10491513']		2023-07-20T20:58:00.000Z																														743	743737792	318050765	PRJEB9680			99.04	1680251	55	lineage3	Sensitive	['diff','tree','tbprofiler','input']	tuberculosis: unclassified		Mycobacterium tuberculosis
SAMEA1569143	ERR212076	WGS	SC	ERX186741	Illumina HiSeq 2000	PAIRED	RANDOM	GENOMIC	ILLUMINA	ERS153927	ERP001072	['SAMEA1569143','PRJEB2794','ERR212076','3001816-sc-2012-07-06T11:32:18Z-1447961','SC_EXP_8516_2#87','SC_RUN_8516_2#87','ERP001072','Karonga_Prevention_Study__KPS____whole_genome_sequencing_in_a_whole_population-sc-2011-12-13T10:33:26Z-2066','ERX186741','ERS153927','204548','Karonga_Prevention_Study__KPS____whole_genome_sequ','1838575']	2002	2012-12-22T15:33:00.000Z			MWI	Africa	Karonga	sputum	Homo sapiens	3	human																					343	343659400	164012804	PRJEB2794			99.74	1854022	42	lineage4.9.1	Sensitive	['tbprofiler','Karonga_Prevention_Study','diff','Napier_2020','tree','Menardo_2018','Menardo_2021','input']	tuberculosis: human-adapted	L4.9.1	Mycobacterium tuberculosis
SAMD00653585	DRR509812	Tn-Seq	NIIGATA	DRX493714	NextSeq 500	SINGLE	PCR	GENOMIC	ILLUMINA	DRS338486	DRP010709	['1032302','DRP010709','DRX493714','PRJDB16874','DRS338486','37987633','SAMD00653585','DRR509812']	2020	2023-10-27T16:16:00.000Z	Mycobacterium avium-intracellulare Infection		JPN	Asia	Niigata	sputum	Homo sapiens	3	human																					904	904949342	477693999	PRJDB16874									NTM: avium complex		Mycobacterium intracellulare
SAMN08379943	SRR6485015	WGS	SAN RAFFAELE	SRX3574788	NextSeq 500	PAIRED	RANDOM	GENOMIC	ILLUMINA	SRS2844734	SRP128089	['SRP128089','SRX3574788','8379943','11606-13','SAMN08379943','SRR6485015','PRJNA428596','SRS2844734','bp0','11606-13_WGS','11606-13_lib4502_nextseq_n0031_151bp.gatk.bam','428596']		2018-01-19T13:02:00.000Z							Homo sapiens	3	human																					334	334612986	186381845	PRJNA428596			99.61	655510	15	lineage2.2.1	MDR-TB	['tree','input','tbprofiler','diff']	tuberculosis: unclassified		Mycobacterium tuberculosis
SAMEA1469491	ERR158573	WGS	SC	ERX134517	Illumina HiSeq 2000	PAIRED	RANDOM	GENOMIC	ILLUMINA	ERS124795	ERP000192	['ERR158573','Variation discovery in Russian TB isolates-sc-2010','ERS124795','SC_RUN_7935_3#53','203970','2085S-sc-2012-04-10T09:16:06Z-1397785','Variation discovery in Russian TB isolates-sc-2010-04-20','SC_EXP_7935_3#53','SAMEA1469491','ERP000192','1139743','ERX134517','PRJEB2138']	2009	2014-10-18T17:09:00.000Z			RUS	Europe	Samara		Homo sapiens	3	human																					812	812942400	434085423	PRJEB2138			99.37	1824778	41	lineage4.2.1	HR-TB	['Napier_2020','tbprofiler','input','Menardo_2018','diff','tree']	tuberculosis: human-adapted	L4.2.1	Mycobacterium tuberculosis
SAMN14417095	SRR11662144	WGS	KHON KAEN UNIVERSITY	SRX8223119	Illumina HiSeq 2500	PAIRED	Restriction Digest	GENOMIC	ILLUMINA	SRS6579757	SRP259494	['SAMN14417095','SRS6579757','SRR11662144','M04546-57_R1.fq.gz','613706','SRP259494','14417095','PRJNA613706','bp0','SRX8223119','M04546-57']	2016	2020-05-01T15:12:00.000Z		13.364 N 100.987 E	THA	Asia		sputum	Homo sapiens	3	human																					1857	1857769800	807527288	PRJNA613706								input	tuberculosis: unclassified		Mycobacterium tuberculosis
SAMN39286989	SRR27450571	WGS	MDUPHL	SRX23122106	NextSeq 550	PAIRED	RANDOM	GENOMIC	ILLUMINA	SRS20075658	SRP399923	['PRJNA857537','SRX23122106','SAMN39286989','AUSMDU00061947_S19_R1_001.fastq.gz','AUSMDU00061947','SRS20075658','39286989','857537','SRR27450571','SRP399923']	2021	2024-01-07T19:42:00.000Z			AUS	Oceania	Victoria		Homo sapiens	3	human																					902	902649810	393530915	PRJNA857537			99.56	1599043	54	lineage4.4.2	Sensitive	['diff','input','tree','tbprofiler']	tuberculosis: unclassified		Mycobacterium tuberculosis
SAMEA1397404	ERR2514919	WGS	PHE	ERX2534129	Illumina HiSeq 2500	PAIRED	RANDOM	GENOMIC	ILLUMINA	ERS2399509	ERP107961	['ERS2399509','ERR2514919','493034','10124046','PRJEB25991','ERP107961','sample.7103','experiment.7103','run.7103','ERX2534129','SAMEA1397404','project.First_10k_genomes_study_set_4']		2021-10-23T18:08:00.000Z			GBR	Europe	England									S		S					S	S								561	561617320	298485701	PRJEB25991	Walker_2022		99.4	1888802	63	lineage1.2.1.2.1	Sensitive	['CRyPTIC_PHE','tbprofiler','input','Napier_2020','Walker_2022','tree','diff']	tuberculosis: human-adapted	L2.2.1	Mycobacterium tuberculosis
SAMN38210138	SRR26794554	WGS	HMS	SRX22491716	Illumina HiSeq 4000	SINGLE	cDNA	GENOMIC	ILLUMINA	SRS19504831	SRP471323	['SRX22491716','38210138','1039243','Peru6249_R1.fastq.gz','6249','Peru6249','SAMN38210138','bp0','SRP471323','PRJNA1039243','SRS19504831','SRR26794554']	2012	2023-11-11T22:53:00.000Z			PER	South America		sputum	Homo sapiens	3	human																					1228	1228373100	487826028	PRJNA1039243								standford	tuberculosis: unclassified		Mycobacterium tuberculosis
SAMEA1118925	ERR2513744	WGS	PHE	ERX2532954	Illumina MiSeq	PAIRED	RANDOM	GENOMIC	ILLUMINA	ERS2398334	ERP107961	['493034','project.First_10k_genomes_study_set_4','ERX2532954','ERP107961','ERR2513744','10122871','run.5587','SAMEA1118925','sample.5587','PRJEB25991','ERS2398334','experiment.5587']		2021-10-23T16:07:00.000Z			GBR	Europe	England									S		S					S	S								339	339943746	207614157	PRJEB25991	Walker_2022		99.16	2040960	62	lineage4.1.2.1	Sensitive	['Napier_2020','tree','input','CRyPTIC_PHE','tbprofiler','diff','Walker_2022']	tuberculosis: human-adapted	L4.1.2.1	Mycobacterium tuberculosis
SAMEA115746939	ERR13285786	WGS	UNIVERSITY OF OXFORD, NUFFIELD DEPARTMENT OF MEDIC	ERX12656212	NextSeq 500	PAIRED	RANDOM PCR	GENOMIC	ILLUMINA	ERS20256823	ERP161058	['18a156133cdc','b28b5ff0-515d-42d2-bc0f-19e45ec26bb9','ERP161058','41890466','webin-reads-18a156133cdc','SAMEA115746939','ERX12656212','PRJEB76547','ERR13285786','1124794','ERS20256823']	2020	2024-08-23T07:48:00.000Z			DEU	Europe																										751	751682572	340416958	PRJEB76547								CRyPTIC_2024	tuberculosis: unclassified		Mycobacterium tuberculosis
SAMEA11207361	ERR7801936	WGS	UNIVERSITY OF BASEL, SWITZERLAND	ERX7369624	Illumina NovaSeq 6000	SINGLE		GENOMIC	ILLUMINA	ERS8856861	ERP134075	['PRJEB49562','ERP134075','ena-RUN-TAB-21-12-2021-17:16:01:216-9954','24685546','SAMEA11207361','ERS8856861','G46752','ERR7801936','794708','ERX7369624','9bc3fa2b-c877-4dc7-b821-d8f2b9e08e1b','ena-EXPERIMENT-TAB-21-12-2021-17:16:01:216-9953']	2019	2022-07-21T13:56:00.000Z			TZA	Africa			Homo sapiens	3	human																					449	449158110	135437751	PRJEB49562								input	tuberculosis: unclassified		Mycobacterium tuberculosis
SAMEA4823139	ERR3566273	WGS	WELLCOME SANGER INSTITUTE	ERX3564672	HiSeq X Ten	PAIRED	RANDOM	GENOMIC	ILLUMINA	ERS2643026	ERP024108	['ERR3566273','512657','PRJEB21813','ERP024108','ERS2643026','ccf93e78-5db3-11e8-bf7f-3c4a9275d6c8','SC_EXP_26975_2#295','ERX3564672','SAMEA4823139','12901455','SC_RUN_26975_2#295','Mycobacteria_in_non_CF_bronchiectasis_patients-sc-4853']		2019-10-05T10:41:00.000Z																														296	296735838	133613754	PRJEB21813									NTM: avium complex		Mycobacterium avium
SAMEA13294687	ERR9121405	WGS	UNIVERSITY OF OXFORD, NUFFIELD DEPARTMENT OF MEDIC	ERX8663393	Illumina MiSeq	PAIRED	RANDOM	GENOMIC	ILLUMINA	ERS10897613	ERP136048	['862826','sample.1596.1655c545','experiment.1596.6dba7730','SAMEA13294687','ERX8663393','run.1596.1.e8fd58055e28a0367776761ba20a6321','ERP136048','PRJEB51415','ERR9121405','project.SeqTreat_Valencia1','30300324','ERS10897613']		2024-08-18T19:23:00.000Z			ESP	Europe	Valencia																									871	871853660	409114226	PRJEB51415								CRyPTIC_SeqTreat_Valencia	tuberculosis: unclassified		Mycobacterium tuberculosis
SAMN40623455	SRR28467035	WGS	PUSAN NATIONAL UNIVERSITY YANGSAN HOSPITAL	SRX24070047	Illumina NovaSeq 6000	PAIRED	PCR	GENOMIC	ILLUMINA	SRS20860571	SRP498032	['SRS20860571','SRR28467035','SAMN40623455','1092369','PRJNA1092369','SRX24070047','TB45_1.fastq.gz','TB45','bp0','SRP498032','40623455']	2023	2024-03-27T01:26:00.000Z		35.19 N 129.00 E	KOR	Asia		sputum	Homo sapiens	3	human																					3316	3316299509	1144313375	PRJNA1092369			99.46	1925018	66	lineage2.2.1	HR-TB	['tbprofiler','input','tree','diff']	tuberculosis: unclassified		Mycobacterium tuberculosis
SAMN22169401	SRR16278266	WGS	CHINA AGRICULTURAL UNIVERSITY	SRX12557535	Illumina HiSeq 2500	PAIRED	RANDOM	GENOMIC	ILLUMINA	SRS10515217	SRP340665	['SRX12557535','PRJNA769553','SRP340665','22169401','SRR16278266','107L_1.fastq.gz','769553','SAMN22169401','107L','SRS10515217']	2012	2021-10-09T21:27:00.000Z			CHN	Asia	Kashgar	As reported: farm, tissue sample	Bos taurus	2	bovine																					2009	2009907900	835811039	PRJNA769553			99.28	1694214	58	La1.4	Other	['input','tbprofiler','diff','tree']	tuberculosis: animal-adapted	La1	Mycobacterium bovis
SAMN43780521	SRR30673574	WGS	FIND, THE FOUNDATION FOR INNOVATIVE NEW DIAGNOSTICS	SRX26092059	NextSeq 500	PAIRED	RANDOM	GENOMIC	ILLUMINA	SRS22658376	SRP532857	['SRP532857','TB038060007','TB038060007_R1.fastq.gz','SAMN43780521','1160005','SRR30673574','WGS-TB038060007','SRS22658376','PRJNA1160005','SRX26092059','43780521']	2021	2024-09-16T04:55:00.000Z			ZAF	Africa		sputum	Homo sapiens	3	human																					567	567530583	150476470	PRJNA1160005									tuberculosis: unclassified		Mycobacterium tuberculosis
SAMN30950106	SRR21691031	WGS	RIVM	SRX17688730	Illumina HiSeq 2500	PAIRED	RANDOM	GENOMIC	ILLUMINA	SRS15220118	SRP399356	['SRP399356','SRS15220118','SRR21691031','bp0','RIVM1391','SRX17688730','SAMN30950106','PRJNA882748','RIVM1391.bam','882748','30950106']	2017	2022-09-23T18:09:00.000Z			NLD	Europe		As reported: diagnostic sample	Homo sapiens	3	human																					710	710196976	220232414	PRJNA882748								input	tuberculosis: unclassified		Mycobacterium tuberculosis
SAMEA6617335	ERR5758399	WGS	STELLENBOSCH UNIVERSITY	ERX5468051	Illumina HiSeq 2000	PAIRED	RANDOM PCR	GENOMIC	ILLUMINA	ERS4381068	ERP118828	['ERR5758399','ena-EXPERIMENT-STELLENBOSCH UNIVERSITY-22-04-2021-20:22:13:687-89','ena-STUDY-STELLENBOSCH UNIVERSITY-09-12-2019-11:40:53:869-998','614243','SAMEA6617335','ERS4381068','ena-RUN-STELLENBOSCH UNIVERSITY-22-04-2021-20:22:13:687-89','R20396','18859647','PRJEB35725','ERP118828','ERX5468051']	2013	2021-05-06T23:12:00.000Z			ZAF	Africa		sputum	Homo sapiens	3	human																					823	823496081	380223714	PRJEB35725			99.22	1803140	33	lineage2.2.2	Pre-XDR-TB	['tbprofiler','diff','input','tree']	tuberculosis: unclassified		Mycobacterium tuberculosis
SAMN30543320	SRR21276947	WGS	SCHOOL OF PUBLIC HEALTH, FUDAN UNIVERSITY	SRX17286549	Illumina HiSeq 2500	PAIRED	RANDOM	GENOMIC	ILLUMINA	SRS14851229	SRP394436	['qnG47_HP18K002','SRP394436','874331','SRX17286549','SRR21276947','qnG47_HP18K002_R1.fastq.gz','30543320','SRS14851229','SAMN30543320','bp0','PRJNA874331']	2017	2022-08-28T01:01:00.000Z			CHN	Asia	Eastern China		Homo sapiens	3	human																					1503	1503414000	573300465	PRJNA874331			99.24	1854241	56	lineage2.2.1	RR-TB	['tree','diff','input','tbprofiler']	tuberculosis: unclassified		Mycobacterium tuberculosis
SAMEA7525056	ERR4796600	WGS	FOUNDATION FOR MEDICAL RESEARCH INDIA	ERX4666014	NextSeq 500	PAIRED	RANDOM	GENOMIC	ILLUMINA	ERS5281531	ERP124850	['experiment.1325','ERP124850','22458621','PRJEB41116','project.Mumbai','ERX4666014','SAMEA7525056','run.1325','sample.1325','ERR4796600','ERS5281531','773292']		2021-11-09T21:45:00.000Z			IND	Asia	Mumbai					S	S			S	S	S	S	S				S	R	S	S	S	S	S	S	335	335595900	133188425	PRJEB41116	['CRyPTIC_reuse_table','Walker_2022']		99.31	1382752	42	lineage3.1.2.1	Other	['diff','tbprofiler','CRyPTIC_IND','input','CRyPTIC_reuse_table','Walker_2022','tree']	tuberculosis: unclassified		Mycobacterium tuberculosis
SAMN06091934	SRR5065515	WGS	UNIVERSITY OF MELBOURNE	SRX2385881	Illumina HiSeq 2500	PAIRED	RANDOM	GENOMIC	ILLUMINA	SRS1827946	SRP094134	['SAMN06091934','355614','6091934','SRS1827946','SRP094134','bp0','02MTB1878_S114_L002_2.fastq.gz','SRR5065515','HCMC0237','PRJNA355614','SRX2385881']	2010-12	2016-11-30T22:59:00.000Z		10.82 N 106.63 E	VNM	Asia	Ho Chi Minh City	sputum	Homo sapiens	3	human																					381	381873585	180114119	PRJNA355614			99.55	1438258	49	lineage2.2.1.1	HR-TB	['tbprofiler','Napier_2020','diff','Menardo_2021','input']	tuberculosis: human-adapted	L2.2.1	Mycobacterium tuberculosis
SAMN33860499	SRR23938680	WGS	NIH / NIAID	SRX19747989	NextSeq 500	PAIRED	RANDOM	GENOMIC	ILLUMINA	SRS17113701	SRP428639	['SRS17113701','33860499','SRP428639','SRX19747989','947579','16684','bp0','SRR23938680','SAMN33860499','PRJNA947579','TBPO-1258_lib42357_nextseq_nx0155_151bp.filtered_2nd.1.fastq.gz']	2020	2023-03-22T12:24:00.000Z		48.0196 N 66.9237 E	KAZ	Asia		sputum	Homo sapiens	3	human																					803	803419745	366566260	PRJNA947579			99.34	1498481	44	lineage2.2.1	MDR-TB	['diff','input','tree','tbprofiler']	tuberculosis: unclassified		Mycobacterium tuberculosis
SAMN30619160													2016				MEX	North America																																					standford	tuberculosis: unclassified		Mycobacterium tuberculosis
SAMEA14493177	ERR9806613	WGS	UNIVERSITY OF ANTWERP	ERX9353599	Illumina HiSeq 2500	PAIRED	RANDOM PCR	GENOMIC	ILLUMINA	ERS12121541	ERP134958	['PRJEB50385','SAMEA14493177','844747','ena-RUN-TAB-31-05-2022-21:20:15:508-1415','ERP134958','ERS12121541','ERX9353599','ERR9806613','cheddar_cheese','28830563','ena-EXPERIMENT-TAB-31-05-2022-21:20:15:507-1414']	2012	2022-06-25T18:19:00.000Z			ZAF	Africa		sputum	Homo sapiens	3	human																					136	136474706	73588683	PRJEB50385								input	tuberculosis: unclassified		Mycobacterium tuberculosis
SAMEA1101272	ERR2510129	WGS	UNIVERSIDAD PERUANA CAYETANO HEREDIA	ERX2529544	Illumina HiSeq 2000	PAIRED	RANDOM	GENOMIC	ILLUMINA	ERS2394445	ERP107940	['PRJEB25971','493032','sample.3139','SAMEA1101272','10120757','ERS2394445','ERX2529544','project.First_10k_genomes_study_set_2','ERP107940','run.3139','ERR2510129','experiment.3139']		2021-10-23T14:07:00.000Z			PER	South America												R						R								588	588951876	442114186	PRJEB25971	Walker_2022		99.57	1525716	33	lineage4.1.2.1	MDR-TB	['diff','Napier_2020','Walker_2022','input','CRyPTIC_UPCH','tbprofiler','tree']	tuberculosis: human-adapted	L4.1.2.1	Mycobacterium tuberculosis
SAMN32709741	SRR23061699	AMPLICON	GENOSCREEN	SRX19014982	Illumina MiSeq	PAIRED	PCR	GENOMIC	ILLUMINA	SRS16434448	SRP417183	['32709741','SRR23061699','923280','SRX19014982','SRP417183','SAMN32709741','PRJNA923280','bp0','4097-BK20-13375_S72_L001_R1_001.fastq.gz','4097-BK20-13375','Deeplex310','SRS16434448']		2023-01-12T09:45:00.000Z			COM	Africa		skin	Homo sapiens	3	human																					30	30796225	17729756	PRJNA923280									leprosy		Mycobacterium leprae
SAMN42034129	SRR29538910	WGS	NIAID TB PORTALS PROGRAM	SRX25046552	NextSeq 2000	PAIRED	RANDOM	GENOMIC	ILLUMINA	SRS21743700	SRP515897	['29217','TBPO-3813_lib56805_nextseq_ny0090_151bp.filtered_2_bwa.1.fastq.gz','SRP515897','PRJNA1074785','SRX25046552','42034129','SAMN42034129','1074785','SRS21743700','SRR29538910']	2021	2024-06-25T13:32:00.000Z		48.3794 N 31.1656 E	UKR	Europe		sputum	Homo sapiens	3	human																					542	542500119	180720003	PRJNA1074785									tuberculosis: unclassified		Mycobacterium tuberculosis
SAMN28453150	SRR19226958	WGS	WADSWORTH CENTER	SRX15290843	Illumina MiSeq	PAIRED	RANDOM	GENOMIC	ILLUMINA	SRS13021709	SRP374006	['SRP374006','SRX15290843','28453150','IDR1600026226-01-01','835805','SRR19226958','SRS13021709','PRJNA835805','SAMN28453150','IDR1600026226-01-01_R1.fastq.gz']	2016	2022-05-16T15:16:00.000Z			USA	North America	Bronx	bronchial wash	Homo sapiens	3	human																					360	360436069	223655873	PRJNA835805								input	tuberculosis: unclassified		Mycobacterium tuberculosis
SAMN43397129	SRR30443654	WGS	WADSWORTH CENTER	SRX25868911	NextSeq 550	PAIRED	RANDOM	GENOMIC	ILLUMINA	SRS22482478	SRP338930	['IDR2400021726-01-01','SRR30443654','766641','SRP338930','SAMN43397129','PRJNA766641','43397129','SRS22482478','IDR2400021726-01-01.R1.fastq.gz','SRX25868911']	2024	2024-08-28T16:47:00.000Z			USA	North America	New York state	As reported: Neck	Homo sapiens	3	human																					850	850767939	378179948	PRJNA766641									tuberculosis: unclassified		Mycobacterium tuberculosis
SAMEA1569309	ERR190332	WGS	SC	ERX165022	Illumina HiSeq 2000	PAIRED	RANDOM	GENOMIC	ILLUMINA	ERS142395	ERP001072	['ERR190332','1802591','Karonga_Prevention_Study__KPS____whole_genome_sequencing_in_a_whole_population-sc-2011-12-13T10:33:26Z-2066','SC_RUN_8289_6#5','ERX165022','ERS142395','2001767-sc-2012-05-29T15:14:30Z-1429310','SAMEA1569309','204548','SC_EXP_8289_6#5','PRJEB2794','ERP001072','Karonga_Prevention_Study__KPS____whole_genome_sequ']	2001	2012-12-09T19:39:00.000Z			MWI	Africa	Karonga	sputum	Homo sapiens	3	human																					498	498674200	286060623	PRJEB2794			52.37	969183	21	lineage4.3.4.1	Sensitive	['tree','tbprofiler','Napier_2020','Menardo_2018','input','Menardo_2021','diff','Karonga_Prevention_Study']	tuberculosis: human-adapted	L4.3.4.1	Mycobacterium tuberculosis
SAMEA112806246	ERR11082600	WGS	FZB	ERX10529969	NextSeq 500	PAIRED		GENOMIC	ILLUMINA	ERS14813792	ERP010814	['ERR11082600','ena-EXPERIMENT-TAB-22-03-2023-09:49:52:819-113467','33894341','ERS14813792','ERP010814','SAMEA112806246','ena-RUN-TAB-22-03-2023-09:49:52:819-113468','ena-STUDY-FZB-22-06-2015-17:16:39:392-292','8108-98','PRJEB9680','287903','ERX10529969']		2023-07-21T05:49:00.000Z																														709	709300411	319439955	PRJEB9680			99.48	1647435	56	lineage4.1.2.1	Sensitive	['input','diff','tree','tbprofiler']	tuberculosis: unclassified		Mycobacterium tuberculosis
SAMN37846921	SRR26397812	WGS	WADSWORTH CENTER	SRX22103614	NextSeq 500	PAIRED	RANDOM	GENOMIC	ILLUMINA	SRS19168705	SRP338930	['IDR2200043649-01-02.R1.fastq.gz','PRJNA766641','SRX22103614','SRS19168705','37846921','766641','SAMN37846921','SRP338930','SRR26397812','IDR2200043649-01-02']	2022	2023-10-16T15:52:00.000Z			USA	North America	New York state	sputum	Homo sapiens	3	human																					531	531745364	239086963	PRJNA766641									tuberculosis: unclassified		Mycobacterium tuberculosis
SAMN05918701	SRR28393640	WGS	FIND, THE FOUNDATION FOR INNOVATIVE NEW DIAGNOSTICS	SRX23998368	Illumina HiSeq 2500	PAIRED	RANDOM	GENOMIC	ILLUMINA	SRS20794938	SRP496567	['5918701','SRR28393640','SAMN05918701','343736','SRP496567','SRS20794938','03-R1294','PRJNA343736','WGS-Peru4601','Peru4601_R1.fastq.gz','SRX23998368']	2012	2024-03-20T07:45:00.000Z		12 S 77 W	PER	South America	Lima	As reported: patient	Homo sapiens	3	human																					704	704876500	320022874	PRJNA343736			99.51	1874659	54	lineage4.1.2.1	Pre-XDR-TB	['tbprofiler','standford','input','diff','tree']	tuberculosis: unclassified		Mycobacterium tuberculosis
SAMEA6153222	ERR3639803	WGS	ROBERT-KOCH INSTITUTE	ERX3633491	Illumina MiSeq	PAIRED		GENOMIC	ILLUMINA	ERS3953256	ERP118219	['ERS3953256','ERP118219','ena-STUDY-ROBERT-KOCH INSTITUTE-04-11-2019-10:19:24:114-42','14217-13','PRJEB35201','ERX3633491','13444709','ena-EXPERIMENT-ROBERT-KOCH INSTITUTE-04-11-2019-10:19:18:440-109','ena-RUN-ROBERT-KOCH INSTITUTE-04-11-2019-10:19:18:440-109','SAMEA6153222','592944','ERR3639803']		2019-12-03T09:46:00.000Z			DEU	Europe																										173	173280412	130579271	PRJEB35201								['clusters_DEU','input']	tuberculosis: unclassified		Mycobacterium tuberculosis
SAMN19657951	SRR14782547	WGS	SIMON FRASER UNIVERSITY	SRX11115912	NextSeq 500	PAIRED	RANDOM	GENOMIC	ILLUMINA	SRS9179898	SRP323639	['TB-111-4965-19_S245','736718','SRR14782547','bp0','SRS9179898','PRJNA736718','SRX11115912','SRP323639','SAMN19657951','19657951','TB-111-4965-19_S245_R1_001.fastq.gz']	2019	2021-06-12T00:01:00.000Z		47.03278 N 28.89972 E	MDA	Europe			Homo sapiens	3	human																					830	830905284	393453027	PRJNA736718			99.48	1289678	44	lineage2.2.1	Pre-XDR-TB	['tbprofiler','diff','input','tree']	tuberculosis: unclassified		Mycobacterium tuberculosis
SAMN31017786	SRR21709331	WGS	WADSWORTH CENTER	SRX17706840	Illumina MiSeq	PAIRED	RANDOM	GENOMIC	ILLUMINA	SRS15237378	SRP338930	['IDR1800049443','766641','PRJNA766641','SRS15237378','SRP338930','IDR1800049443-01-01_S3_L001_R1_001.fastq.gz','SRX17706840','31017786','SAMN31017786','SRR21709331']	2018	2022-09-26T10:24:00.000Z			USA	North America	New York state		Homo sapiens	3	human																					820	820175358	522963750	PRJNA766641								input	tuberculosis: unclassified		Mycobacterium tuberculosis
SAMEA7560743	ERR4828306	WGS	OUCRU-HCMC	ERX4698290	NextSeq 500	PAIRED	RANDOM	GENOMIC	ILLUMINA	ERS5317379	ERP124982	['sample.12084','ERP124982','run.12084','SAMEA7560743','experiment.12084','ERX4698290','project.Vietnam','773308','PRJEB41241','22476313','ERS5317379','ERR4828306']		2021-11-12T01:39:00.000Z			VNM	Asia	Ho Chi Minh City																									648	648446850	278583813	PRJEB41241								['input','CRyPTIC_OUCRU']	tuberculosis: unclassified		Mycobacterium tuberculosis
SAMEA114089572	ERR11775710	WGS	UCL CENTRE FOR CLINICAL MICROBIOLOGY	ERX11174374	NextSeq 550	PAIRED	RANDOM	GENOMIC	ILLUMINA	ERS16073415	ERP149436	['41282954','ERR11775710','webin-reads-TBA_343','ERS16073415','SAMEA114089572','PRJEB64299','4da99455-d94f-43bb-96cc-eb7e1d7e89c2','ERX11174374','TBA_343','1109088','ERP149436']	2019	2024-07-23T20:26:00.000Z		UCL CCM	GEO	Asia			Homo sapiens	3	human																					1542	1542809884	658897479	PRJEB64299									tuberculosis: unclassified		Mycobacterium tuberculosis
SAMEA7555339	ERR4821970	WGS	PUBLIC HEALTH ENGLAND	ERX4691812	Illumina MiSeq	PAIRED	RANDOM	GENOMIC	ILLUMINA	ERS5311982	ERP124941	['773303','ERX4691812','ERR4821970','ERP124941','ERS5311982','project.PHE-TB','22474746','experiment.24791','PRJEB41201','SAMEA7555339','sample.24791','run.24791']		2021-11-11T02:28:00.000Z			GBR	Europe										S		S					S	S								367	367320404	230169323	PRJEB41201	Walker_2022							['input','Walker_2022','CRyPTIC_PHE']	tuberculosis: unclassified		Mycobacterium tuberculosis
SAMN37848537	SRR26399588	WGS	UNIVERSITY OF MELBOURNE/ THE PETER DOHERTY INSTITUTE FOR INFECTION AND IMMUNITY	SRX22105403	Illumina HiSeq 4000	PAIRED	RANDOM	GENOMIC	ILLUMINA	SRS19170484	SRP466602	['PRJNA1028637','SRX22105403','37848537','SRR26399588','SAMN37848537','Sample_618','1028637','Sample_618_1.fastq.gz','SRS19170484','bp0','SRP466602']		2023-10-16T19:05:00.000Z		10.8231 N 106.6297 E	VNM	Asia	Ho Chi Minh City	sputum	Homo sapiens	3	human																					505	505324800	207352724	PRJNA1028637			99.41	1644909	53	lineage2.2.1	Sensitive	['input','diff','tree','tbprofiler']	tuberculosis: unclassified		Mycobacterium tuberculosis
SAMN08143504	SRR6356929	WGS	NIH	SRX3453397	Illumina HiSeq 2500	PAIRED	RANDOM	GENOMIC	ILLUMINA	SRS2742099	SRP126325	['SAMN08143504','PRJNA421446','421446','8143504','TB-CPath-Rosenthal-AZE-02-043_S21_R2_001.fastq.gz','SRS2742099','bp0','SRR6356929','AZE-02-043_1781','SRX3453397','SRP126325']	2016-02	2017-12-07T10:03:00.000Z		40.4093 N 49.8671 E	AZE	Asia	Baku	sputum	Homo sapiens	3	human																					329	329353348	135657191	PRJNA421446			99.58	1813344	62	lineage2.2.1	Pre-XDR-TB	['tree','input','tbprofiler','diff']	tuberculosis: unclassified		Mycobacterium tuberculosis
SAMEA923242	ERR040080	WGS	SC	ERX017217	Illumina HiSeq 2000	PAIRED	RANDOM	GENOMIC	ILLUMINA	ERS023675	ERP000259	['ERX017217','SC_EXP_6280_5#6','Mycobacterium avium subspecies paratuberculosis diversity-sc-2010-07-05','PRJEB2204','MAPMRI0124-sc-2011-02-23-1081559','ERR040080','ERS023675','SAMEA923242','699439','SC_RUN_6280_5#6','ERP000259','203896']	2008	2014-09-02T01:26:00.000Z			GBR	Europe	Scotland		Ovis aries	2	domestic sheep																					979	979366350	588104559	PRJEB2204									NTM: avium complex		Mycobacterium avium subsp. paratuberculosis
SAMEA7552098	ERR4818734	WGS	PUBLIC HEALTH ENGLAND	ERX4688576	Illumina HiSeq 2500	PAIRED	RANDOM	GENOMIC	ILLUMINA	ERS5308746	ERP124941	['experiment.21554','ERP124941','sample.21554','ERX4688576','PRJEB41201','project.PHE-TB','22471491','ERS5308746','run.21554','ERR4818734','773303','SAMEA7552098']		2021-11-10T20:07:00.000Z			GBR	Europe																										46	46804107	21451284	PRJEB41201			98.63	430814	9	lineage4.9	Sensitive	['CRyPTIC_PHE','tbprofiler','input']	tuberculosis: unclassified		Mycobacterium tuberculosis
SAMN07766094	SRR6152913	WGS	BC CENTRE FOR DISEASE CONTROL PUBLIC HEALTH LABORATORY	SRX3264923	HiSeq X Ten	PAIRED	RANDOM	GENOMIC	ILLUMINA	SRS2577144	SRP119652	['BC09-Mtb071','BC09-Mtb071_2.fastq.gz','SRP119652','SAMN07766094','SRX3264923','SRR6152913','SRS2577144','413593','PRJNA413593','7766094']	2009	2017-10-10T13:36:00.000Z		49.15 N 123.7 W	CAN	North America	British Columbia		Homo sapiens	3	human					S		S						S	S							856	856428250	423094682	PRJNA413593	CRyPTIC_WHO2021_PMC7612554		99.68	1808787	52	lineage2.2.1	Sensitive	['diff','tbprofiler','input','Walker_2022','Napier_2020','tree']	tuberculosis: human-adapted	L2	Mycobacterium tuberculosis
SAMN04538551	SRR3224045	WGS	INSTITUTE OF TROPICAL MEDICINE	SRX1630599	Illumina HiSeq 2000	PAIRED	RANDOM	GENOMIC	ILLUMINA	SRS1337953	SRP071736	['PRJNA313185','ITM_101500','Mu_ITM101500_2010_paired.fq.gz','SAMN04538551','SRR3224045','SRP071736','SRX1630599','ITM_101500_lib','SRS1337953','313185','4538551']	2010	2016-03-15T02:23:00.000Z	Buruli ulcer	0.703731 S 10.240318 E	GAB	Africa		skin	Homo sapiens	3	human																					416	416517516	241170779	PRJNA313185									NTM: unclassified		Mycobacterium ulcerans
SAMEA5562286	ERR3276058	WGS	RIVM - NATIONAL INSTITUTE FOR PUBLIC HEALTH AND TH	ERX3302931	Illumina HiSeq 2500	SINGLE	RANDOM	GENOMIC	ILLUMINA	ERS3364318	ERP114661	['532369','17-0713','ena-EXPERIMENT-RIVM - National Institute for Public Health and the Environment-10-04-2019-10:49:30:023-903','ERR3276058','ERP114661','SAMEA5562286','ERS3364318','ena-STUDY-RIVM - National Institute for Public Health and the Environment-04-04-2019-10:46:49:835-53','ena-RUN-RIVM - National Institute for Public Health and the Environment-10-04-2019-10:49:30:023-903','ERX3302931','11397098','PRJEB32037']		2019-06-11T06:00:00.000Z			NLD	Europe																										649	649742805	182307933	PRJEB32037								Napier_2020	tuberculosis: human-adapted	L4.6	Mycobacterium tuberculosis
SAMN08613063	SRR6785420	WGS	SAN RAFFAELE	SRX3744708	NextSeq 500	PAIRED	RANDOM	GENOMIC	ILLUMINA	SRS3001114	SRP128089	['8613063','SRS3001114','7640-13_WGS','bp0','SRR6785420','PRJNA428596','7640-13','SAMN08613063','SRX3744708','428596','7640-13_lib3869_nextseq_n0024_151bp.gatk.bam','SRP128089']		2018-02-27T06:11:00.000Z							Homo sapiens	3	human																					663	663503238	349085796	PRJNA428596			99.7	1041288	29	lineage4.3.3	Sensitive	['tbprofiler','diff','input']	tuberculosis: unclassified		Mycobacterium tuberculosis
SAMN41471703	SRR29096324	WGS	FIND, THE FOUNDATION FOR INNOVATIVE NEW DIAGNOSTICS	SRX24620246	Illumina HiSeq 2000	PAIRED	RANDOM	GENOMIC	ILLUMINA	SRS21357400	SRP507535	['PRJNA1109295','924644_D8AF3FE16356','41471703','SRR29096324','SRP507535','SRX24620246','SAMN41471703','924644_D8AF3FE16356_TT110-COW5569A64','1109295','SRS21357400','1482344530427T-TT110-COW5569A64_S65_R1_001.fastq.gz']		2024-05-21T10:12:00.000Z			ZAF	Africa			Homo sapiens	3	human																					723	723140812	314403085	PRJNA1109295								WHO_mutations_2023	tuberculosis: unclassified		Mycobacterium tuberculosis
SAMEA7528267	ERR4799682	WGS	FOUNDATION FOR MEDICAL RESEARCH INDIA	ERX4669097	NextSeq 500	PAIRED	RANDOM	GENOMIC	ILLUMINA	ERS5284737	ERP124850	['ERR4799682','PRJEB41116','project.Mumbai','SAMEA7528267','ERS5284737','experiment.28147','ERP124850','sample.28147','run.28147','773292','22461811','ERX4669097']		2021-11-10T02:12:00.000Z			IND	Asia	Mumbai					S	S				S	S	S	S				S	S		S		S	S		800	800189468	360701101	PRJEB41116	Walker_2022		99.49	1569957	52	lineage3	Pre-XDR-TB	['Walker_2022','tree','CRyPTIC_IND','tbprofiler','input','diff']	tuberculosis: unclassified		Mycobacterium tuberculosis
SAMN26422464	SRR18217406	AMPLICON	RUTGERS NEW JERSEY MEDICAL SCHOOL	SRX14363812	Illumina MiSeq	SINGLE	RANDOM	SYNTHETIC	ILLUMINA	SRS12177136	SRP362391	['38_S38_L001_R1_001.fastq','SRX14363812','SAMN26422464','SRP362391','S38','bp0','SRR18217406','812682','PRJNA812682','BC-10X-D12-ND6','26422464','SRS12177136']	2020	2022-03-03T23:23:00.000Z			USA	North America	Newark, NJ	As reported: laboratory strain																								48	48725403	25016359	PRJNA812682									tuberculosis: unclassified		Mycobacterium tuberculosis
SAMN26422482	SRR18217386	AMPLICON	RUTGERS NEW JERSEY MEDICAL SCHOOL	SRX14363832	Illumina MiSeq	SINGLE	RANDOM	SYNTHETIC	ILLUMINA	SRS12177157	SRP362391	['bp0','SAMN26422482','BC-10X-D16-ND12','SRX14363832','S56','26422482','SRP362391','SRS12177157','812682','SRR18217386','PRJNA812682','56_S56_L001_R1_001.fastq']	2020	2022-03-03T23:22:00.000Z			USA	North America	Newark, NJ	As reported: laboratory strain																								42	42416863	21506929	PRJNA812682									tuberculosis: unclassified		Mycobacterium tuberculosis
SAMN37848698	SRR26400011	WGS	UNIVERSITY OF MELBOURNE/ THE PETER DOHERTY INSTITUTE FOR INFECTION AND IMMUNITY	SRX22105720	Illumina HiSeq 4000	PAIRED	RANDOM	GENOMIC	ILLUMINA	SRS19170801	SRP466602	['PRJNA1028637','SRS19170801','Sample_779','37848698','SRX22105720','bp0','SAMN37848698','SRP466602','SRR26400011','Sample_779_1.fastq.gz','1028637']		2023-10-16T19:06:00.000Z		10.8231 N 106.6297 E	VNM	Asia	Ho Chi Minh City	sputum	Homo sapiens	3	human																					473	473138100	199200990	PRJNA1028637			99.47	1609047	53	lineage2.2.1.1	Sensitive	['input','tree','diff','tbprofiler']	tuberculosis: unclassified		Mycobacterium tuberculosis
SAMN15098223	SRR11922493	WGS	IEDEA	SRX8468234	Illumina HiSeq 2500	SINGLE	PCR	GENOMIC	ILLUMINA	SRS6768998	SRP153329	['SRX8468234','SRR11922493','SAMN15098223','454477','15098223','PRJNA454477','SRS6768998','G21729_1.fastq.gz','G21729','SRP153329']	2012	2020-06-04T20:54:00.000Z			THA	Asia			Homo sapiens	3	human																					231	231876204	105702971	PRJNA454477			99.06	1907658	42	lineage1.1.1	Sensitive	['diff','Menardo_2021','input','tbprofiler','tree']	tuberculosis: human-adapted	L1.1.1	Mycobacterium tuberculosis
SAMN15718585	SRR12380634	WGS	DIVISION OF GENOMIC MEDICINE AND INNOVATION SUPPORT	SRX8879090	NextSeq 500	SINGLE	RANDOM PCR	GENOMIC	ILLUMINA	SRS7139570	SRP275727	['PRJNA650561','15718585','bp0','MTBDR181153_S24_good_1.fastq.gz','650561','MTBDR181153','SRS7139570','SRR12380634','SRX8879090','SAMN15718585','SRP275727']	2019	2020-08-03T22:16:00.000Z		15.87 N 100.99 E	THA	Asia		sputum	Homo sapiens	3	human																					94	94655357	45524828	PRJNA650561									tuberculosis: unclassified		Mycobacterium tuberculosis
SAMEA7525076	ERR4796620	WGS	FOUNDATION FOR MEDICAL RESEARCH INDIA	ERX4666034	NextSeq 500	PAIRED	RANDOM	GENOMIC	ILLUMINA	ERS5281551	ERP124850	['SAMEA7525076','ERX4666034','experiment.1345','ERS5281551','22458641','project.Mumbai','ERP124850','ERR4796620','sample.1345','773292','run.1345','PRJEB41116']		2021-11-09T22:08:00.000Z			IND	Asia	Mumbai					S	S			S	S	S	S	S				S		S	S	S	S	S	S	984	984071100	382912363	PRJEB41116	['CRyPTIC_reuse_table','Walker_2022']		99.5	1707670	48	lineage3.1.2	Sensitive	['Walker_2022','CRyPTIC_IND','CRyPTIC_reuse_table','tree','diff','tbprofiler','input']	tuberculosis: unclassified		Mycobacterium tuberculosis
SAMN38210579	SRR26795040	WGS	HMS	SRX22492352	Illumina HiSeq 4000	SINGLE	cDNA	GENOMIC	ILLUMINA	SRS19505467	SRP471323	['PRJNA1039243','SAMN38210579','bp0','1039243','38210579','SRP471323','SRR26795040','SRS19505467','Peru7364','SRX22492352','7364','Peru7364_R1.fastq.gz']	2011	2023-11-11T22:55:00.000Z			PER	South America		sputum	Homo sapiens	3	human																					178	178774800	88175532	PRJNA1039243								standford	tuberculosis: unclassified		Mycobacterium tuberculosis
SAMN08215199	SRR6397527	WGS	BC CENTRE FOR DISEASE CONTROL PUBLIC HEALTH LABORATORY	SRX3490631	HiSeq X Ten	PAIRED	RANDOM	GENOMIC	ILLUMINA	SRS2774511	SRP119652	['BC10-Mtb124_1.fastq.gz','SRP119652','SAMN08215199','413593','SRX3490631','SRR6397527','8215199','BC10-Mtb124','PRJNA413593','SRS2774511']	2010	2017-12-23T13:25:00.000Z		49.15 N 123.7 W	CAN	North America	British Columbia		Homo sapiens	3	human					S		R					S	S	S							699	699011000	327142838	PRJNA413593	CRyPTIC_WHO2021_PMC7612554		99.45	1840335	51	lineage4.1.1.1	HR-TB	['input','Napier_2020','diff','tbprofiler','Walker_2022','tree']	tuberculosis: human-adapted	L4	Mycobacterium tuberculosis
SAMN40030869	SRR28045105	WGS	CHRISTIAN MEDICAL COLLAGE, VELLORE	SRX23696593	Illumina NovaSeq 6000	PAIRED	RANDOM	GENOMIC	ILLUMINA	SRS20526765	SRP226525	['575883','SRP226525','2903011867','PRJNA575883','SRS20526765','SAMN40030869','40030869','SRR28045105','SRX23696593','2903011867_R1.fastq.gz']	2022	2024-02-22T06:58:00.000Z		21.7679 N 78.8718 E	IND	Asia	Madhya Pradesh - Bhairopur		Homo sapiens	3	human																					1559	1559906708	657997575	PRJNA575883			35.4	629850	16	lineage3	RR-TB	['diff','input','tbprofiler']	tuberculosis: unclassified		Mycobacterium tuberculosis
SAMN31031096	SRR21733172	WGS	MDUPHL	SRX17729058	NextSeq 500	PAIRED	RANDOM	GENOMIC	ILLUMINA	SRS15258516	SRP399923	['SRR21733172','857537','SAMN31031096','AUSMDU00031492','31031096','SRP399923','SRS15258516','SRX17729058','AUSMDU00031492_S12_R1_001.fastq.gz','PRJNA857537']	2019	2022-09-28T00:56:00.000Z			AUS	Oceania	Victoria		Homo sapiens	3	human																					637	637250020	263871591	PRJNA857537			99.56	1756793	60	lineage2.2.1.1	Sensitive	['tbprofiler','input','tree','diff']	tuberculosis: unclassified		Mycobacterium tuberculosis
SAMN41468899	SRR29093763	WGS	FIND, THE FOUNDATION FOR INNOVATIVE NEW DIAGNOSTICS	SRX24617984	Illumina HiSeq 2000	PAIRED	RANDOM	GENOMIC	ILLUMINA	SRS21355149	SRP507535	['924644_8D129148AF59','SRP507535','924644_8D129148AF59_R3018','SAMN41468899','1518532645912T-R3018_R1.fastq.gz','SRR29093763','1109295','SRX24617984','PRJNA1109295','41468899','SRS21355149']	2008	2024-05-21T06:07:00.000Z			ZAF	Africa			Homo sapiens	3	human																					341	341641426	150789833	PRJNA1109295								WHO_mutations_2023	tuberculosis: unclassified		Mycobacterium tuberculosis
SAMN05577490	SRR4034545	WGS	HARVARD MEDICAL SCHOOL	SRX2025844	Illumina HiSeq 2000	PAIRED	RANDOM	GENOMIC	ILLUMINA	SRS1620273	SRP082185	['SRP082185','SRS1620273','PRJNA323744','791-L6A1_2.fastq.gz','323744','SRR4034545','5577490','P41-Lung6-A1','SAMN05577490','SRX2025844']	2013-11	2016-08-16T02:43:00.000Z		29.6483 S 30.3318 E	ZAF	Africa	Kwazulu-Natal	lung	Homo sapiens	3	human																					781	781340040	532953804	PRJNA323744								['intrapatient_ZAF','input','denylist','Napier_2020']	tuberculosis: human-adapted	L4.3.2	Mycobacterium tuberculosis
SAMEA5570063	ERR3287869	WGS	UNIVERSIDAD PERUANA CAYETANO HEREDIA, PERU	ERX3314378	Illumina HiSeq 4000	PAIRED	RANDOM	GENOMIC	ILLUMINA	ERS3372084	ERP114885	['sample.11895','ERP114885','project.Gates_clinical_isolates_Peru','run.11895','PRJEB32234','ERX3314378','ERR3287869','ERS3372084','11622347','542465','SAMEA5570063','experiment.11895']		2021-11-03T09:40:00.000Z			PER	South America						S	R			R	S	R	S	S				R	S	S	S	S	S	S	S	535	535489800	226951028	PRJEB32234	['Walker_2022','CRyPTIC_reuse_table']		99.63	1674678	57	lineage4.3.3	MDR-TB	['diff','tree','input','CRyPTIC_UPCH','tbprofiler','Walker_2022','CRyPTIC_reuse_table']	tuberculosis: unclassified		Mycobacterium tuberculosis
SAMN15404069	SRR12399570	AMPLICON	GENOSCREEN	SRX8897554	NextSeq 500	PAIRED	PCR	GENOMIC	ILLUMINA	SRS7156327	SRP276358	['bp0','SRS7156327','643157','2016-00804','DRC_Deeplex431','SRX8897554','PRJNA643157','SAMN15404069','2016-00804_S107_R1_001.fastq.gz','SRR12399570','15404069','SRP276358']	2016	2020-08-06T09:57:00.000Z			COD	Africa		sputum	Homo sapiens	3	human																					125	125583367	58213761	PRJNA643157									tuberculosis: unclassified		Mycobacterium tuberculosis
SAMN09756292	SRR7645937	WGS	YALE SCHOOL OF PUBLIC HEALTH	SRX4508878	Illumina HiSeq 2000	PAIRED	RANDOM	GENOMIC	ILLUMINA	SRS3628552	SRP156366	['SRS3628552','9756292','PRJNA482716','S6487','SRR7645937','SAMN09756292','482716','SRX4508878','MTB_moldova_S6487','S6487_1.fastq.gz','SRP156366']	2014	2018-08-04T12:23:00.000Z			MDA	Europe			Homo sapiens	3	human																					127	127755102	82777037	PRJNA482716			98.72	873384	17	lineage4.8	Sensitive	['tbprofiler','input','diff']	tuberculosis: unclassified		Mycobacterium tuberculosis
SAMEA112803956	ERR11044272	WGS	FZB	ERX10491063	NextSeq 500	PAIRED		GENOMIC	ILLUMINA	ERS14811502	ERP010814	['ERS14811502','PRJEB9680','ERP010814','ena-RUN-TAB-21-03-2023-10:23:43:107-79490','287903','33856011','ena-STUDY-FZB-22-06-2015-17:16:39:392-292','ena-EXPERIMENT-TAB-21-03-2023-10:23:43:107-79489','SAMEA112803956','ERR11044272','1866-15','ERX10491063']		2023-07-20T20:55:00.000Z																														829	829611630	354074741	PRJEB9680			99.7	1657566	56	lineage4.3.3	Sensitive	['diff','tree','tbprofiler','input']	tuberculosis: unclassified		Mycobacterium tuberculosis
SAMN14112127	SRR11090465	WGS	SAN RAFFAELE SCIENTIFIC INSTITUTE	SRX7729341	NextSeq 500	PAIRED	RANDOM	GENOMIC	ILLUMINA	SRS6149832	SRP249569	['PRJNA592124','14112127','Lib56','SRR11090465','SRS6149832','484-18_S85_R1_001.fastq.gz','592124','SRP249569','SAMN14112127','SRX7729341','MC56']		2020-02-14T15:44:00.000Z	sepsis		ITA	Europe			Homo sapiens	3	human																					814	814177355	365395392	PRJNA592124									NTM: avium complex		Mycobacterium intracellulare subsp. chimaera
SAMN18823784	SRR14296186	WGS	USDA-NVSL-DBPL	SRX10654197	Illumina MiSeq	PAIRED	RANDOM	GENOMIC	ILLUMINA	SRS8749513	SRP315773	['SRP315773','SAMN18823784','SRX10654197','723608','SRR14296186','18-4961','PRJNA723608','bp0','18823784','SRS8749513','18-4961_R1.fastq.gz']	2018	2021-04-21T19:19:00.000Z			MEX	North America	Baja California		Bos taurus	2	domestic cattle																					450	450147234	271696826	PRJNA723608			99.5	1348257	77	La1.8.1	Other	['diff','tree','input','tbprofiler','bovis_baja_MEX']	tuberculosis: animal-adapted	La1	Mycobacterium bovis
SAMEA114089493	ERR11775600	WGS	UCL CENTRE FOR CLINICAL MICROBIOLOGY	ERX11174265	NextSeq 550	PAIRED	RANDOM	GENOMIC	ILLUMINA	ERS16073336	ERP149436	['webin-reads-TBA_268','ERR11775600','PRJEB64299','SAMEA114089493','TBA_268','41282875','ERP149436','1109088','ERS16073336','ERX11174265','4da99455-d94f-43bb-96cc-eb7e1d7e89c2']	2019	2024-07-26T13:16:00.000Z		UCL CCM	ZAF	Africa			Homo sapiens	3	human																					1265	1265597742	542447054	PRJEB64299									tuberculosis: unclassified		Mycobacterium tuberculosis
SAMEA806949	ERR027299	WGS	SC	ERX2006288	Illumina Genome Analyzer II	PAIRED	RANDOM	GENOMIC	ILLUMINA	ERS007235	ERP000145	['ERX2006288','211847','PRJEB2091','SC_RUN_4880_8#6','ERP000145','Mycobacterium microti genome diversity project-sc-2010-04-01','SAMEA806949','ERS007235','SC_EXP_4880_8#6','MUSA-sc-2010-05-07-33233','ERR027299','203713']		2012-07-26T08:02:00.000Z																														251	251338080	173171995	PRJEB2091									NTM: unclassified		Mycobacterium marinum
SAMEA3875812	ERR1274688	WGS	BRITISH COLUMBIA CENTRE FOR DISEASE CONTROL	ERX1346276	Illumina HiSeq 2000	PAIRED	RANDOM	GENOMIC	ILLUMINA	ERS1062946	ERP014271	['ena-STUDY-British Columbia Centre for Disease Control-16-02-2016-22:56:47:554-31','K34','ERP014271','ERX1346276','ena-EXPERIMENT-British Columbia Centre for Disease Control-16-02-2016-22:56:44:768-34','SAMEA3875812','ena-RUN-British Columbia Centre for Disease Control-16-02-2016-22:56:44:769-34','ERR1274688','4506741','312635','PRJEB12764','ERS1062946']	2009				CAN	North America	British Columbia		Homo sapiens	3	human																					5871	5871046650	3908759731	PRJEB12764			95.44	1718195	27	lineage4.1.1.1	HR-TB	['cluster_BC_CAN','tbprofiler','diff','input']	tuberculosis: unclassified		Mycobacterium tuberculosis
SAMN41472471	SRR29096388	WGS	FIND, THE FOUNDATION FOR INNOVATIVE NEW DIAGNOSTICS	SRX24620182	Illumina HiSeq 2000	PAIRED	RANDOM	GENOMIC	ILLUMINA	SRS21357336	SRP507535	['SRP507535','SRS21357336','SAMN41472471','SRR29096388','1109295','AFDEC7_F5E3516FD8CD','SRX24620182','AFDEC7_F5E3516FD8CD_500085','41472471','PRJNA1109295','TB-CPath-Stephen-IS-1031-500085-2_S69_R1_001.fastq.gz']		2024-05-21T10:12:00.000Z							Homo sapiens	3	human																					362	362483654	162774195	PRJNA1109295								WHO_mutations_2023	tuberculosis: unclassified		Mycobacterium tuberculosis
SAMEA10017264	ERR7057566	WGS	INSTITUT DE GÉNÉTIQUE ET MICROBIOLOGIE, UNIVERSITÉ	ERX6626512	Illumina MiSeq	PAIRED	RANDOM	GENOMIC	ILLUMINA	ERS7695489	ERP002514	['ERS7695489','22344307','ena-EXPERIMENT-UP-IGM-15-10-2021-15:02:44:336-4','ERX6626512','Mycobacterium canettii strains from Djibouti','ena-RUN-UP-IGM-15-10-2021-15:02:44:336-4','216957','ERR7057566','SAMEA10017264','Percy99b','ERP002514','PRJEB1842']		2021-11-10T03:41:00.000Z																														627	627795150	395318529	PRJEB1842			92.95	272239	3		Sensitive	['tbprofiler','input']	MTBC		Mycobacterium canettii
SAMN10654088	SRR8373235	RNA-Seq	TEXAS A&M UNIVERSITY	SRX5183285	Illumina HiSeq 2500	PAIRED	size fractionation	GENOMIC	ILLUMINA	SRS4190030	SRP174545	['RNAseq_Rv0307c_KO-2','511742','SRR8373235','SAMN10654088','SRP174545','PRJNA511742','RNAseq_Rv0307c_KO-2_R1.fastq','SRX5183285','10654088','SRS4190030']		2018-12-27T10:25:00.000Z																														5310	5310891000	2925204998	PRJNA511742									tuberculosis: human-adapted	L4	Mycobacterium tuberculosis	H37Rv
SAMN37848742	SRR26399528	WGS	UNIVERSITY OF MELBOURNE/ THE PETER DOHERTY INSTITUTE FOR INFECTION AND IMMUNITY	SRX22105463	Illumina HiSeq 4000	PAIRED	RANDOM	GENOMIC	ILLUMINA	SRS19170543	SRP466602	['Sample_823','bp0','SRR26399528','1028637','SRS19170543','PRJNA1028637','SAMN37848742','SRX22105463','SRP466602','Sample_823_1.fastq.gz','37848742']		2023-10-16T19:05:00.000Z		10.8231 N 106.6297 E	VNM	Asia	Ho Chi Minh City	sputum	Homo sapiens	3	human																					387	387217800	160342162	PRJNA1028637			99.5	1663412	54	lineage2.2.1	Other	['diff','tbprofiler','tree','input']	tuberculosis: unclassified		Mycobacterium tuberculosis
SAMEA7548498	ERR4815138	WGS	PUBLIC HEALTH ENGLAND	ERX4684980	Illumina HiSeq 2500	PAIRED	RANDOM	GENOMIC	ILLUMINA	ERS5305150	ERP124941	['run.17958','ERR4815138','project.PHE-TB','773303','22467895','experiment.17958','ERX4684980','SAMEA7548498','ERS5305150','sample.17958','ERP124941','PRJEB41201']		2021-11-10T13:06:00.000Z			GBR	Europe										S		S						S								147	147195257	67022905	PRJEB41201	Walker_2022		90.12	1215912	27	lineage6	Sensitive	['tree','Walker_2022','tbprofiler','input','diff','CRyPTIC_PHE']	tuberculosis: unclassified		Mycobacterium tuberculosis
SAMN08215183	SRR6397803	WGS	BC CENTRE FOR DISEASE CONTROL PUBLIC HEALTH LABORATORY	SRX3490855	HiSeq X Ten	PAIRED	RANDOM	GENOMIC	ILLUMINA	SRS2774737	SRP119652	['SRS2774737','8215183','SRP119652','SAMN08215183','SRX3490855','BC09-Mtb398_1.fastq.gz','413593','SRR6397803','PRJNA413593','BC09-Mtb398']	2009	2017-12-24T18:16:00.000Z		49.15 N 123.7 W	CAN	North America	British Columbia		Homo sapiens	3	human					S		S						S	S							727	727018500	315634105	PRJNA413593	CRyPTIC_WHO2021_PMC7612554		99.32	1885905	53	lineage1.1.2	Sensitive	['diff','tbprofiler','Walker_2022','Napier_2020','tree','input']	tuberculosis: human-adapted	L1	Mycobacterium tuberculosis
SAMN21983459	SRR16156691	WGS	TGEN NORTH	SRX12441667	Illumina MiniSeq	PAIRED	RANDOM	GENOMIC	ILLUMINA	SRS10407819	SRP339714	['767684','SRS10407819','PRJNA767684','SRX12441667','SRP339714','SRR16156691','21983459','SAMN21983459','R14049','TB-R14049--123_S17_R1_001.fastq.gz']		2021-10-01T18:31:00.000Z							Homo sapiens	3	human																					435	435811972	150412224	PRJNA767684			99.55	1877679	64	lineage2.2.1	Pre-XDR-TB	['input','diff','tbprofiler','tree']	tuberculosis: unclassified		Mycobacterium tuberculosis
SAMEA1403698	ERR117464	WGS	SC	ERX093738	Illumina HiSeq 2000	PAIRED	RANDOM	GENOMIC	ILLUMINA	ERS066713	ERP000192	['SC_RUN_7314_8#82','PRJEB2138','1523G-sc-2011-10-12T14:59:51Z-1289198','SAMEA1403698','993607','ERR117464','Variation discovery in Russian TB isolates-sc-2010','ERP000192','203970','ERX093738','Variation discovery in Russian TB isolates-sc-2010-04-20','SC_EXP_7314_8#82','ERS066713']	2009	2014-09-22T10:08:00.000Z			RUS	Europe	Samara		Homo sapiens	3	human	S	S			R		R		R				R	R				R			2049	2049984600	1238012939	PRJEB2138	CRyPTIC_WHO2021_PMC7612554		99.56	1750924	40	lineage2.2.1	Pre-XDR-TB	['tree','Walker_2022','Napier_2020','tbprofiler','diff','Menardo_2018','input','Nimmo_2024']	tuberculosis: human-adapted	L2.2.1	Mycobacterium tuberculosis
SAMN41148459	SRR28859960	WGS	WADSWORTH CENTER	SRX24420202	NextSeq 550	PAIRED	RANDOM	GENOMIC	ILLUMINA	SRS21175666	SRP338930	['SRS21175666','SRX24420202','PRJNA766641','SRR28859960','IDR2300030569-01-02','SRP338930','41148459','766641','IDR2300030569-01-02.R1.fastq.gz','SAMN41148459']	2023	2024-05-01T11:30:00.000Z			USA	North America	New York state		Homo sapiens	3	human																					380	380509049	168924455	PRJNA766641			99.81	1650975	55	lineage4.8	HR-TB	['input','tbprofiler','diff','tree']	tuberculosis: unclassified		Mycobacterium tuberculosis
SAMEA7546848	ERR4813343	WGS	UNIVERSIDAD PERUANA CAYETANO HEREDIA	ERX4683333	Illumina NovaSeq 6000	PAIRED	RANDOM	GENOMIC	ILLUMINA	ERS5303503	ERP124939	['experiment.30733','ERS5303503','ERR4813343','PRJEB41199','773301','run.30733','project.Peru_Wellcome','ERP124939','sample.30733','22466242','ERX4683333','SAMEA7546848']	2015	2021-11-10T09:57:00.000Z			PER	South America						S	S			R	S	R	S	S				R	S	S	S	S	S	S	S	476	476549356	152264022	PRJEB41199	['Walker_2022','CRyPTIC_reuse_table']		99.59	1772564	63	lineage4.3.3	MDR-TB	['tree','tbprofiler','CRyPTIC_reuse_table','standford','Walker_2022','CRyPTIC_UPCH','input','diff']	tuberculosis: unclassified		Mycobacterium tuberculosis
SAMN32818943	SRR23174334	WGS	AGRIFOOD AND BIOSCIENCES INSTITUTE	SRX19124952	Illumina HiSeq X	PAIRED	PCR	GENOMIC	ILLUMINA	SRS16524226	SRP418517	['925930','SRR23174334','BTB_TVR_218','TVR218','32818943','PRJNA925930','SAMN32818943','BTB_TVR_218_Bad_2015_6.263_NI_1.fastq.gz','bp0','SRS16524226','SRP418517','SRX19124952']	2015	2023-01-20T19:02:00.000Z			GBR	Europe			Meles meles	1	badger																					607	607884800	209065349	PRJNA925930			99.27	1875465	41	La1.8.1	Other	['input','diff','tree','tbprofiler']	tuberculosis: animal-adapted	La1	Mycobacterium bovis
SAMN37124228	SRR25745157	WGS	COLUMBIA UNIVERSITY	SRX21468497	NextSeq 500	PAIRED	PCR	GENOMIC	ILLUMINA	SRS18703182	SRP456746	['SRR25745157','SRX21468497','YA00128799','1008673','SRS18703182','37124228','SRP456746','SAMN37124228','PRJNA1008673','bp0','YA00128799_S4_L001_R1_001.fastq.gz']	2018	2023-08-23T16:42:00.000Z			ZAF	Africa	Durban		Homo sapiens	3	human																					1196	1196866360	802884841	PRJNA1008673			99.69	1101025	67	lineage4.4.1.1	Pre-XDR-TB	['tbprofiler','input','diff','tree']	MTBC		Mycobacterium tuberculosis complex sp.
SAMEA7525811	ERR4797262	WGS	FOUNDATION FOR MEDICAL RESEARCH INDIA	ERX4666677	NextSeq 500	PAIRED	RANDOM	GENOMIC	ILLUMINA	ERS5282285	ERP124850	['ERX4666677','773292','22459375','PRJEB41116','experiment.10247','ERP124850','project.Mumbai','SAMEA7525811','run.10247','sample.10247','ERS5282285','ERR4797262']		2021-11-09T22:17:00.000Z			IND	Asia	Mumbai					S	S			S	S	S	S	S				S	S	S	S	S	S	S	S	654	654975000	278818074	PRJEB41116	['Walker_2022','CRyPTIC_reuse_table']		99.43	1706057	51	lineage3.1.2.1	Sensitive	['diff','tbprofiler','tree','input','CRyPTIC_reuse_table','Walker_2022','CRyPTIC_IND']	tuberculosis: unclassified		Mycobacterium tuberculosis
SAMEA7891367	ERR5979413	WGS	FZB	ERX5619199	NextSeq 500	PAIRED		GENOMIC	ILLUMINA	ERS5638603	ERP126676	['ERS5638603','ena-STUDY-FZB-29-01-2021-10:21:23:705-369','PN63','PRJEB42771','SAMEA7891367','ERX5619199','ena-RUN-FZB-27-05-2021-15:45:38:294-9','19792125','724333','ERR5979413','ERP126676','ena-EXPERIMENT-FZB-27-05-2021-15:45:38:294-9']		2021-06-28T03:16:00.000Z																														873	873935873	360322154	PRJEB42771			99.29	1689651	58	lineage3.1.1	Sensitive	['tbprofiler','tree','diff','input']	MTBC		Mycobacterium tuberculosis complex sp.
SAMN09715518	SRR7592342	WGS	NIH / NIAID	SRX4457422	Illumina MiSeq	PAIRED	RANDOM	GENOMIC	ILLUMINA	SRS3595248	SRP155250	['SRS3595248','bp0','9715518','482865','SRX4457422','2030','SAMN09715518','SRR7592342','SRP155250','TBP-IMN-23_lib14194_nextseq_n0176_151bp_R1.fastq.gz','PRJNA482865']	2016-08	2018-07-25T16:44:00.000Z		44.4268 N 26.1025 E	ROU	Europe	Bucharest	sputum	Homo sapiens	3	human																					401	401837941	180209064	PRJNA482865			99.49	1492143	50	lineage4	Pre-XDR-TB	['diff','input','tbprofiler','tree','Menardo_2021']	tuberculosis: human-adapted	L4	Mycobacterium tuberculosis
SAMEA115738008	ERR13260262	WGS	UNIVERSITY OF OXFORD, NUFFIELD DEPARTMENT OF MEDIC	ERX12630675	Illumina NovaSeq 6000	PAIRED	RANDOM PCR	GENOMIC	ILLUMINA	ERS20247652	ERP161058	['webin-reads-2557e955762d','ERP161058','2557e955762d','ERS20247652','ERR13260262','41857119','ERX12630675','1124794','b28b5ff0-515d-42d2-bc0f-19e45ec26bb9','PRJEB76547','SAMEA115738008']	2021	2024-08-24T01:22:00.000Z			PER	South America																										1181	1181058580	386897716	PRJEB76547								CRyPTIC_2024	tuberculosis: unclassified		Mycobacterium tuberculosis
SAMN41421391	SRR29055436	WGS	FIND, THE FOUNDATION FOR INNOVATIVE NEW DIAGNOSTICS	SRX24580389	Illumina HiSeq 2000	PAIRED	RANDOM	GENOMIC	ILLUMINA	SRS21320304	SRP507535	['SAMN41421391','SRS21320304','6B1800_D45D768B21BB_IDR1600039948','IDR1600039948_R1.fastq.gz','PRJNA1109295','6B1800_D45D768B21BB','41421391','SRP507535','SRR29055436','1109295','SRX24580389']		2024-05-16T11:49:00.000Z			USA	North America			Homo sapiens	3	human																					629	629315968	403125473	PRJNA1109295								WHO_mutations_2023	tuberculosis: unclassified		Mycobacterium tuberculosis
SAMN08732333	SRR6855884	WGS	SAN RAFFAELE	SRX3810905	Illumina MiSeq	PAIRED	RANDOM	GENOMIC	ILLUMINA	SRS3061454	SRP128089	['PRJNA428596','SAMN08732333','SRX3810905','bp0','8732333','SRR6855884','BH00936808_WGS','BH00936808_S8.gatk.bam','428596','BH00936808','SRS3061454','SRP128089']		2018-03-20T13:12:00.000Z							Homo sapiens	3	human																					302	302316601	168892389	PRJNA428596			99.61	586497	30	lineage2.2.1	RR-TB	['tree','input','tbprofiler','diff']	tuberculosis: unclassified		Mycobacterium tuberculosis
SAMN40031791	SRR28045741	WGS	CHRISTIAN MEDICAL COLLAGE, VELLORE	SRX23697458	Illumina NovaSeq 6000	PAIRED	RANDOM	GENOMIC	ILLUMINA	SRS20527384	SRP226525	['SRS20527384','40031791','SRR28045741','SRP226525','2301010635_R1.fastq.gz','PRJNA575883','SRX23697458','2301010635','SAMN40031791','575883']	2022	2024-02-22T07:26:00.000Z		21.7679 N 78.8718 E	IND	Asia	Madhya Pradesh - Bhairopur		Homo sapiens	3	human																					1622	1622300814	609986202	PRJNA575883			98.74	1860005	53	lineage1.1.2	Sensitive	['diff','tbprofiler','input','tree']	tuberculosis: unclassified		Mycobacterium tuberculosis
SAMN32042326	SRR22528564	WGS	UNIVERSIDAD ESPIRITU SANTO	SRX18492679	Illumina MiniSeq	PAIRED	RANDOM	GENOMIC	ILLUMINA	SRS15963404	SRP411368	['SRS15963404','S2190_Mtb_Ec','SRX18492679','SRP411368','SAMN32042326','SRR22528564','S2190_Mtb_EC_R1.fastq.gz','827129','32042326','PRJNA827129']	2020	2022-12-05T13:04:00.000Z		2.18 S 79.88 W	ECU	South America	Guayaquil	sputum	Homo sapiens	3	human																					303	303984140	107289811	PRJNA827129			99.57	1888792	64	lineage4.3.2	Sensitive	['standford','tree','diff','input','tbprofiler']	tuberculosis: unclassified		Mycobacterium tuberculosis
SAMN05918649	SRR28393650	WGS	FIND, THE FOUNDATION FOR INNOVATIVE NEW DIAGNOSTICS	SRX23998702	Illumina HiSeq 2500	PAIRED	RANDOM	GENOMIC	ILLUMINA	SRS20795273	SRP496567	['SRP496567','SRR28393650','SRS20795273','343736','PRJNA343736','02-R1930','SRX23998702','Peru4549_R1.fastq.gz','WGS-Peru4549','SAMN05918649','5918649']	2012	2024-03-20T07:45:00.000Z		12 S 77 W	PER	South America	Lima	As reported: patient	Homo sapiens	3	human																					930	930457250	419380472	PRJNA343736			99.75	1859155	53	lineage4	MDR-TB	['standford','diff','input','tree','tbprofiler']	tuberculosis: unclassified		Mycobacterium tuberculosis
SAMN25580660	SRR17856658	WGS	CHRISTIAN MEDICAL COLLAGE, VELLORE	SRX14017507	Illumina MiSeq	PAIRED	PCR	GENOMIC	ILLUMINA	SRS11855147	SRP226525	['SRR17856658','19P113','SRX14017507','SRS11855147','CMCV_19P113','575883','SRP226525','PRJNA575883','CMCV_19P113_R1.fastq.gz','25580660','SAMN25580660']	2019	2022-02-02T07:25:00.000Z		11.1271 N 78.6569 E	IND	Asia	Jharkhand - Solea	sputum	Homo sapiens	3	human																					985	985754576	301421303	PRJNA575883			98.84	1844801	60	lineage2.2.1	Pre-XDR-TB	['tree','tbprofiler','input','diff']	tuberculosis: unclassified		Mycobacterium tuberculosis
SAMEA11934401	ERR7737939	WGS	INSTITUTE OF TROPICAL MEDICINE ANTWERP	ERX7306221	Illumina HiSeq 2500	PAIRED	RANDOM	GENOMIC	ILLUMINA	ERS9581560	ERP133916	['24684689','SAMEA11934401','6c4e9598-cb36-4fad-abc8-a686b6ac3705','ERR7737939','ITM2015-02449','ena-RUN-TAB-16-12-2021-11:32:26:325-19303','ERS9581560','ERP133916','PRJEB49409','794693','ena-EXPERIMENT-TAB-16-12-2021-11:32:26:325-19302','ERX7306221']	2015	2022-07-19T12:34:00.000Z			VNM	Asia		sputum	Homo sapiens	3	human																					232	232209008	101108247	PRJEB49409			99.54	1273021	43	lineage2.2.1	MDR-TB	['diff','input','tbprofiler','tree']	tuberculosis: unclassified		Mycobacterium tuberculosis
SAMN41472216	SRR29097097	WGS	FIND, THE FOUNDATION FOR INNOVATIVE NEW DIAGNOSTICS	SRX24621067	Illumina HiSeq 2000	PAIRED	RANDOM	GENOMIC	ILLUMINA	SRS21358221	SRP507535	['41472216','AFDEC7_94C802771128','SRS21358221','TB-CPath-Stephen-IS-1031-1500006_S132_R1_001.fastq.gz','SRP507535','SRR29097097','1109295','PRJNA1109295','SAMN41472216','SRX24621067','AFDEC7_94C802771128_1500006']	2010	2024-05-21T10:21:00.000Z			MYS	Asia			Homo sapiens	3	human																					412	412759104	185495763	PRJNA1109295								WHO_mutations_2023	tuberculosis: unclassified		Mycobacterium tuberculosis
SAMEA110699264	ERR10112858	WGS	DST/NRF CENTRE OF EXCELLENCE FOR BIOMEDICAL TB RES	ERX9650094	NextSeq 500	PAIRED	RANDOM PCR	GENOMIC	ILLUMINA	ERS12796802	ERP131703	['ena-EXPERIMENT-TAB-24-08-2022-11:21:23:977-25367','ERP131703','ena-STUDY-DST/NRF Centre of Excellence for Biomedical TB research, SAMRC Centre for TB Research-09-09-2021-08:12:25:870-1625','941583','B038','ERR10112858','PRJEB47429','34020453','ERX9650094','ena-RUN-TAB-24-08-2022-11:21:23:977-25368','ERS12796802','SAMEA110699264']	2016	2024-08-01T07:27:00.000Z			ZAF	Africa		sputum	Homo sapiens	3	human																					404	404753688	181585209	PRJEB47429									tuberculosis: unclassified		Mycobacterium tuberculosis
SAMEA115745232	ERR13284025	WGS	UNIVERSITY OF OXFORD, NUFFIELD DEPARTMENT OF MEDIC	ERX12654451	NextSeq 500	PAIRED	RANDOM PCR	GENOMIC	ILLUMINA	ERS20255116	ERP161058	['b26af7a4ba22','ERR13284025','41888921','ERS20255116','webin-reads-b26af7a4ba22','b28b5ff0-515d-42d2-bc0f-19e45ec26bb9','ERP161058','PRJEB76547','ERX12654451','SAMEA115745232','1124794']	2020	2024-08-12T01:03:00.000Z			DEU	Europe																										649	649369374	294392943	PRJEB76547								CRyPTIC_2024	tuberculosis: unclassified		Mycobacterium tuberculosis
SAMEA7554495	ERR4821127	WGS	PUBLIC HEALTH ENGLAND	ERX4690969	Illumina MiSeq	PAIRED	RANDOM	GENOMIC	ILLUMINA	ERS5311139	ERP124941	['ERR4821127','run.23948','ERP124941','773303','PRJEB41201','22473889','SAMEA7554495','ERS5311139','sample.23948','ERX4690969','experiment.23948','project.PHE-TB']		2021-11-11T02:02:00.000Z			GBR	Europe												R														336	336749219	199122692	PRJEB41201	Walker_2022							['CRyPTIC_PHE','Walker_2022','input']	tuberculosis: unclassified		Mycobacterium tuberculosis
SAMEA3374767	ERR1023327	WGS	THE WELLCOME TRUST SANGER INSTITUTE	ERX1102199	Illumina HiSeq 2000	PAIRED	RANDOM	GENOMIC	ILLUMINA	ERS716688	ERP004677	['ERR1023327','SC_EXP_16852_4#34','247745','ERP004677','PRJEB5280','ERX1102199','SAMEA3374767','Mycobacterium_tuberculosis__HICF__sequencing-sc-2926','SC_RUN_16852_4#34','ERS716688','4106527','BTB_08_047-sc-2292065']		2016-03-05T14:04:00.000Z			PER	South America																										592	592598000	93360600	PRJEB5280			99.7	1833059	52	lineage4.8	Sensitive	['tree','standford','diff','Napier_2020','tbprofiler','input']	tuberculosis: human-adapted	L4.8	Mycobacterium tuberculosis
SAMN41685593	SRR29289370	WGS	FIND, THE FOUNDATION FOR INNOVATIVE NEW DIAGNOSTICS	SRX24806290	Illumina HiSeq 2000	PAIRED	RANDOM	GENOMIC	ILLUMINA	SRS21521173	SRP511884	['SRP511884','SRX24806290','D-1852-19','PRJNA1120243','bp0','1120243','41685593','SRR29289370','SRS21521173','D-1852-19_411-20','SAMN41685593','411-20_R1.fastq.gz']	2019	2024-06-05T06:38:00.000Z			PAK	Asia			Homo sapiens	3	human																					1207	1207597239	513132452	PRJNA1120243									tuberculosis: unclassified		Mycobacterium tuberculosis
SAMEA110046449	ERR9786767	WGS	INSTITUTE OF TROPICAL MEDICINE	ERX9334043	Illumina HiSeq 2500	PAIRED	RANDOM	GENOMIC	ILLUMINA	ERS12087532	ERP137916	['SAMEA110046449','ECF-14-F217','844815','ERX9334043','PRJEB53138','ERR9786767','ERS12087532','29174710','ena-RUN-TAB-27-05-2022-13:53:26:475-12195','ERP137916','ena-EXPERIMENT-TAB-27-05-2022-13:53:26:475-12194','0efe4541-10cd-4d79-a29f-96d29eadb5f3']	2014	2022-06-25T18:16:00.000Z			GMB	Africa		sputum	Homo sapiens	3	human																					821	821253788	497784787	PRJEB53138			99.83	1868482	95	lineage4.3.4.2	Sensitive	['WGS_2011-2014_GMB','tree','input','tbprofiler','diff']	tuberculosis: unclassified		Mycobacterium tuberculosis
SAMEA11206917	ERR7801539	WGS	UNIVERSITY OF BASEL, SWITZERLAND	ERX7369227	Illumina HiSeq 2500	SINGLE		GENOMIC	ILLUMINA	ERS8856418	ERP134075	['ena-RUN-TAB-21-12-2021-17:16:01:067-9160','G25817','794708','ena-EXPERIMENT-TAB-21-12-2021-17:16:01:067-9159','9bc3fa2b-c877-4dc7-b821-d8f2b9e08e1b','ERR7801539','PRJEB49562','SAMEA11206917','ERS8856418','24685103','ERX7369227','ERP134075']	2015	2022-07-28T01:07:00.000Z			TZA	Africa			Homo sapiens	3	human																					346	346312008	154153973	PRJEB49562								input	tuberculosis: unclassified		Mycobacterium tuberculosis
SAMN37210477	SRR25827354	WGS	HAYSTACKANALYTICS PVT. LTD.	SRX21549079	NextSeq 550	PAIRED	PCR	GENOMIC	ILLUMINA	SRS18757080	SRP457772	['SRS18757080','SAMN37210477','SRP457772','PRJNA1011210','HAPL_496_R1.fastq.gz','bp0','SRX21549079','SRR25827354','1011210','HAPL_496','37210477']	2021	2023-08-31T12:27:00.000Z		20.5937 N 78.9629 E	IND	Asia		sputum	Homo sapiens	3	human																					980	980058985	383142511	PRJNA1011210								['input','denylist']	tuberculosis: unclassified		Mycobacterium tuberculosis
SAMEA115747038	ERR13285895	WGS	UNIVERSITY OF OXFORD, NUFFIELD DEPARTMENT OF MEDIC	ERX12656321	NextSeq 500	PAIRED	RANDOM PCR	GENOMIC	ILLUMINA	ERS20256922	ERP161058	['b28b5ff0-515d-42d2-bc0f-19e45ec26bb9','webin-reads-57ece16d9a31','ERP161058','ERS20256922','ERX12656321','ERR13285895','SAMEA115747038','PRJEB76547','1124794','41890560','57ece16d9a31']	2020	2024-08-10T16:22:00.000Z			DEU	Europe																										1240	1240961954	556061307	PRJEB76547								CRyPTIC_2024	tuberculosis: unclassified		Mycobacterium tuberculosis
SAMEA115747626	ERR13288969	WGS	UNIVERSITY OF OXFORD, NUFFIELD DEPARTMENT OF MEDIC	ERX12659395	Illumina NovaSeq 6000	PAIRED	RANDOM PCR	GENOMIC	ILLUMINA	ERS20257510	ERP161058	['ERX12659395','PRJEB76547','41891100','ERR13288969','ERS20257510','ERP161058','b28b5ff0-515d-42d2-bc0f-19e45ec26bb9','SAMEA115747626','1124794','da3c40853d4f','webin-reads-da3c40853d4f']	2022	2024-08-11T01:47:00.000Z			ZAF	Africa																										821	821564122	259679088	PRJEB76547								CRyPTIC_2024	tuberculosis: unclassified		Mycobacterium tuberculosis
SAMN43535143	SRR30629584	WGS	MINISTRY OF PUBLIC HEALTH (THAILAND)	SRX26051250	NextSeq 500	PAIRED	RANDOM	GENOMIC	ILLUMINA	SRS22622578	SRP503470	['SRS22622578','SRX26051250','PRJNA833906','833906','SRR30629584','SAMN43535143','43535143','MTBCR170249','MTBCR170249_S86_1.fastq.gz','SRP503470']	2017	2024-09-11T03:40:00.000Z		19.9105 N 99.8406 E	THA	Asia	Chiang Rai	sputum	Homo sapiens	3	human																					196	196377655	89449580	PRJNA833906									tuberculosis: human-adapted	L2.2	Mycobacterium tuberculosis
SAMN03653273	SRR2024972	WGS	FUDAN UNIVERSITY	SRX1027365	Illumina HiSeq 2000	PAIRED	size fractionation	GENOMIC	ILLUMINA	SRS936027	SRP058221	['SRP058221','SRX1027365','PRJNA283583','10_2132_sort.bam','SAMN03653273','3653273','73','SRR2024972','10_2132','SRS936027','283583']	2010	2015-05-14T03:58:00.000Z		31.10900 N 121.53294 E	CHN	Asia	Shanghai	sputum	Homo sapiens	3	human					S		R						R	S							1296	1296797725	443837393	PRJNA283583	CRyPTIC_WHO2021_PMC7612554		99.43	1505762	32	lineage2.2.1	MDR-TB	['tree','input','tbprofiler','Walker_2022','diff','Napier_2020']	tuberculosis: human-adapted	L2.2.1	Mycobacterium tuberculosis
SAMEA1118488	ERR2513307	WGS	PHE	ERX2532517	Illumina MiSeq	PAIRED	RANDOM	GENOMIC	ILLUMINA	ERS2397897	ERP107961	['project.First_10k_genomes_study_set_4','ERR2513307','493034','sample.5052','ERX2532517','ERP107961','10122434','run.5052','SAMEA1118488','ERS2397897','experiment.5052','PRJEB25991']		2021-10-23T16:05:00.000Z			GBR	Europe	England									S		S					S	S								351	351753035	192708556	PRJEB25991	Walker_2022		99.54	2184927	71	lineage2.2.1	Sensitive	['CRyPTIC_PHE','tbprofiler','Napier_2020','input','tree','diff','Walker_2022']	tuberculosis: human-adapted	L2.2.1	Mycobacterium tuberculosis
SAMN07659621	SRR6045576	WGS	MODMEDMICOXFORD	SRX3192800	Illumina MiSeq	PAIRED	RANDOM	GENOMIC	ILLUMINA	SRS2521209	SRP117784	['7659621','SRS2521209','PRJNA401515','SRX3192800','SAMN07659621','MMMOSAM:64552dd7-489d-4344-8b44-2e0f577015fb','SRR6045576','MMMOSRA:64552dd7-489d-4344-8b44-2e0f577015fb','SRP117784','401515']	2016	2017-10-27T17:25:00.000Z			GBR	Europe	Oxford		Homo sapiens	3	human					S		S					S	S								208	208586979	140672695	PRJNA401515	CRyPTIC_WHO2021_PMC7612554		99.16	825250	25	lineage3	Sensitive	['diff','input','tree','Walker_2022','tbprofiler','Napier_2020']	tuberculosis: human-adapted	L3	Mycobacterium tuberculosis
SAMD00142530	DRR188604	WGS	RIT_JATA	DRX179069	Illumina MiSeq	PAIRED	other	GENOMIC	ILLUMINA	DRS201075	DRP007602	['PRJDB7494','DRX179069','DRR188604','754720','SAMD00142530','DRP007602','DRS201075','20795413']	2017	2021-08-14T17:07:00.000Z			JPN	Asia	Kanto		Homo sapiens	3	human																					344	344946152	209114827	PRJDB7494			99.62	855938	55	lineage2.2.1	Other	['input','diff','tree','tbprofiler']	tuberculosis: unclassified		Mycobacterium tuberculosis
SAMEA110046387	ERR9786593	WGS	INSTITUTE OF TROPICAL MEDICINE	ERX9333869	Illumina HiSeq 2500	PAIRED	RANDOM	GENOMIC	ILLUMINA	ERS12087358	ERP137916	['0efe4541-10cd-4d79-a29f-96d29eadb5f3','ena-RUN-TAB-27-05-2022-13:53:26:408-11847','844815','SAMEA110046387','PRJEB53138','ECF-13-R315','29174688','ERS12087358','ERX9333869','ERP137916','ena-EXPERIMENT-TAB-27-05-2022-13:53:26:408-11846','ERR9786593']	2013	2022-06-25T18:14:00.000Z			GMB	Africa		sputum	Homo sapiens	3	human																					269	269402694	182862989	PRJEB53138			99.49	1064559	53	lineage4.1.2.1	HR-TB	['input','diff','tbprofiler','tree','WGS_2011-2014_GMB']	tuberculosis: unclassified		Mycobacterium tuberculosis
SAMD00142785	DRR188956	WGS	RIT_JATA	DRX179421	Illumina MiSeq	PAIRED	other	GENOMIC	ILLUMINA	DRS200771	DRP007602	['DRS200771','DRX179421','DRP007602','DRR188956','20795661','SAMD00142785','PRJDB7494','754720']	2017	2021-08-14T17:22:00.000Z			JPN	Asia	Kyushu		Homo sapiens	3	human																					909	909661022	603608520	PRJDB7494			99.66	1332434	82	lineage2.2.1	Sensitive	['input','diff','tree','tbprofiler']	tuberculosis: unclassified		Mycobacterium tuberculosis
SAMN41468936	SRR29093497	WGS	FIND, THE FOUNDATION FOR INNOVATIVE NEW DIAGNOSTICS	SRX24617655	Illumina HiSeq 2000	PAIRED	RANDOM	GENOMIC	ILLUMINA	SRS21354819	SRP507535	['SRP507535','41468936','924644_96EF4C35F533','PRJNA1109295','924644_96EF4C35F533_C206','1494254201370T-C206_S11_L001_R1_001.fastq.gz','SRX24617655','SAMN41468936','SRS21354819','SRR29093497','1109295']		2024-05-21T06:07:00.000Z							Homo sapiens	3	human																					712	712578821	458207730	PRJNA1109295								WHO_mutations_2023	tuberculosis: unclassified		Mycobacterium tuberculosis
SAMEA112804255	ERR11044573	WGS	FZB	ERX10491364	NextSeq 500	PAIRED		GENOMIC	ILLUMINA	ERS14811801	ERP010814	['ERS14811801','ena-RUN-TAB-21-03-2023-10:23:43:202-80092','PRJEB9680','SAMEA112804255','287903','19010064','ERP010814','33856310','ena-STUDY-FZB-22-06-2015-17:16:39:392-292','ERR11044573','ena-EXPERIMENT-TAB-21-03-2023-10:23:43:202-80091','ERX10491364']		2023-07-20T20:57:00.000Z																														856	856423422	368643020	PRJEB9680			99.25	1696032	57	lineage1.2.2.2	Sensitive	['input','tree','diff','tbprofiler']	tuberculosis: unclassified		Mycobacterium tuberculosis
SAMEA113538187	ERR11466109	WGS	FZB	ERX10872266	NextSeq 500	PAIRED		GENOMIC	ILLUMINA	ERS15534608	ERP147571	['ena-RUN-TAB-22-05-2023-12:53:16:348-7657','ena-EXPERIMENT-TAB-22-05-2023-12:53:16:348-7656','d05d2f15-c027-4055-b906-d9d6d110849e','ERR11466109','BTB-434','ERS15534608','PRJEB62480','SAMEA113538187','ERP147571','35506564','ERX10872266','979605']		2023-09-17T03:12:00.000Z			BWA	Africa																										523	523455300	242594826	PRJEB62480			99.3	1432975	41	lineage4.3.2.1	RR-TB	['tbprofiler','tree','input','diff','Kopanyo']	tuberculosis: unclassified		Mycobacterium tuberculosis
SAMEA6359520	ERR5087701	WGS	WELLCOME SANGER INSTITUTE	ERX4893822	HiSeq X Ten	PAIRED	RANDOM	GENOMIC	ILLUMINA	ERS4125770	ERP021867	['ERS4125770','ERX4893822','a8a8f4ac-1692-11ea-8643-fa163e2f1184','ERR5087701','17353139','SAMEA6359520','SC_EXP_33224_3#271','SC_RUN_33224_3#271','ERP021867','PRJEB19799','480613','Exploring_the_richness_of_Mycobacterium_bovis_strain_diversity-sc-4667']		2021-02-02T02:14:00.000Z			GBR	Europe																										463	463261658	97976892	PRJEB19799			98.27	1663995	54	La1.8.1	Other	['diff','input','bovis_GBR','tbprofiler','tree']	tuberculosis: animal-adapted	La1	Mycobacterium bovis
SAMEA112801294	ERR11067456	WGS	FZB	ERX10514386	NextSeq 2000	PAIRED		GENOMIC	ILLUMINA	ERS14808840	ERP010814	['PRJEB9680','ERP010814','ERS14808840','ena-RUN-TAB-21-03-2023-12:28:22:345-125394','33853350','287903','ena-STUDY-FZB-22-06-2015-17:16:39:392-292','ERR11067456','SAMEA112801294','ena-EXPERIMENT-TAB-21-03-2023-12:28:22:345-125393','ERX10514386','21008873']		2023-07-21T01:59:00.000Z																														775	775352381	273804616	PRJEB9680			99.21	1675969	55	lineage1.2.1.2.1	HR-TB	['input','tree','tbprofiler','diff']	tuberculosis: unclassified		Mycobacterium tuberculosis
SAMEA115747833	ERR13289367	WGS	UNIVERSITY OF OXFORD, NUFFIELD DEPARTMENT OF MEDIC	ERX12659793	Illumina NovaSeq 6000	PAIRED	RANDOM PCR	GENOMIC	ILLUMINA	ERS20257717	ERP161058	['b28b5ff0-515d-42d2-bc0f-19e45ec26bb9','ERR13289367','ERX12659793','1124794','webin-reads-d9b4350db6a9','PRJEB76547','d9b4350db6a9','SAMEA115747833','ERP161058','41891307','ERS20257717']	2022	2024-08-20T09:00:00.000Z			ZAF	Africa																										748	748173894	244027512	PRJEB76547								CRyPTIC_2024	tuberculosis: unclassified		Mycobacterium tuberculosis
SAMN22202882	SRR16295813	WGS	SHENZHEN THIRD PEOPLE'S HOSPITAL	SRX12574659	Illumina NovaSeq 6000	PAIRED	RANDOM	GENOMIC	ILLUMINA	SRS10530985	SRP340062	['SRS10530985','bp0','SRX12574659','22202882','PRJNA766993','SAMN22202882','SRP340062','SRR16295813','mutant-125-1','125-1.fq.gz','766993']	2021	2021-10-12T09:08:00.000Z							Homo sapiens	3	human																					1083	1083595800	348249743	PRJNA766993			65.65	1233009	33	lineage2.2.1	Sensitive	['diff','tbprofiler','input','tree']	tuberculosis: unclassified		Mycobacterium tuberculosis
SAMN41418252	SRR29053221	WGS	FIND, THE FOUNDATION FOR INNOVATIVE NEW DIAGNOSTICS	SRX24577963	Illumina HiSeq 2000	PAIRED	RANDOM	GENOMIC	ILLUMINA	SRS21317949	SRP507535	['IDR1600018201_R1.fastq.gz','SRR29053221','SRX24577963','6B1800_7D50D723F4C6','SAMN41418252','41418252','1109295','6B1800_7D50D723F4C6_IDR1600018201','SRP507535','PRJNA1109295','SRS21317949']	2016	2024-05-18T00:16:00.000Z			USA	North America			Homo sapiens	3	human																					548	548829629	329248648	PRJNA1109295								WHO_mutations_2023	tuberculosis: unclassified		Mycobacterium tuberculosis
SAMEA1707565	ERR234609	WGS	SC	ERX209114	Illumina HiSeq 2000	PAIRED	RANDOM	GENOMIC	ILLUMINA	ERS181325	ERP000192	['1939624','ERX209114','203970','SC_EXP_8987_4#54','SAMEA1707565','PRJEB2138','0638V-sc-2012-10-11T13:36:42Z-1494095','Variation discovery in Russian TB isolates-sc-2010','SC_RUN_8987_4#54','Variation discovery in Russian TB isolates-sc-2010-04-20','ERR234609','ERP000192','ERS181325']	2009	2013-03-08T03:51:00.000Z			RUS	Europe	Samara		Homo sapiens	3	human	S	S			R		R		S				R	R				S			314	314974200	158336242	PRJEB2138	CRyPTIC_WHO2021_PMC7612554		99.54	2817119	64	lineage2.2.1	MDR-TB	['Walker_2022','Menardo_2018','diff','tree','input','Napier_2020','tbprofiler']	tuberculosis: human-adapted	L2.2.1	Mycobacterium tuberculosis
SAMN27519628	SRR18715147	WGS	NIH / NIAID	SRX14815385	NextSeq 500	PAIRED	RANDOM	GENOMIC	ILLUMINA	SRS12571922	SRP369525	['bp0','SRS12571922','SRX14815385','PRJNA825524','SRR18715147','TBPO-1522_lib40166_nextseq_nx0121_151bp.filtered_2nd.1.fastq.gz','825524','27519628','SRP369525','SAMN27519628','17323']	2020	2022-04-11T14:31:00.000Z		41.7151 N 44.8271 E	GEO	Asia	Tbilisi	sputum	Homo sapiens	3	human																					984	984646646	440574297	PRJNA825524			99.61	1617124	54	lineage4.8	Sensitive	['tree','diff','TB_Portals','input','tbprofiler']	tuberculosis: unclassified		Mycobacterium tuberculosis
SAMN30543424	SRR21277825	WGS	SCHOOL OF PUBLIC HEALTH, FUDAN UNIVERSITY	SRX17286964	Illumina HiSeq 2500	PAIRED	RANDOM	GENOMIC	ILLUMINA	SRS14851644	SRP394436	['SRX17286964','SRR21277825','30543424','874331','SRP394436','16249_R1.fastq.gz','SRS14851644','SAMN30543424','bp0','16249','PRJNA874331']	2016	2022-08-28T01:09:00.000Z			CHN	Asia	Eastern China		Homo sapiens	3	human																					3028	3028435314	1228416989	PRJNA874331			99.05	1854001	59	lineage2.2.1.1	MDR-TB	['tbprofiler','input','diff','tree']	tuberculosis: unclassified		Mycobacterium tuberculosis
SAMN06091842	SRR5065297	WGS	UNIVERSITY OF MELBOURNE	SRX2385664	Illumina HiSeq 2500	PAIRED	RANDOM	GENOMIC	ILLUMINA	SRS1827729	SRP094134	['SRR5065297','6091842','SRP094134','355614','HCMC0145','bp0','SRS1827729','02MTB1997_S18_L002_2.fastq.gz','SAMN06091842','PRJNA355614','SRX2385664']	2011-02	2016-11-30T22:50:00.000Z		10.82 N 106.63 E	VNM	Asia	Ho Chi Minh City	sputum	Homo sapiens	3	human																					399	399190262	193066405	PRJNA355614			99.4	1330962	44	lineage2.1	Sensitive	['Napier_2020','input','Menardo_2021','diff','tree','tbprofiler']	tuberculosis: human-adapted	L2.1	Mycobacterium tuberculosis
SAMEA112188906	ERR10748312	WGS	CTB/NICD	ERX10199918	NextSeq 550	PAIRED	RANDOM	GENOMIC	ILLUMINA	ERS14298795	ERP143048	['ERS14298795','South African MDR-TB 2019-2020','ERX10199918','sample.S239','908050','SAMEA112188906','experiment.S239','run.S239','ERP143048','32028919','PRJEB58017','ERR10748312']		2023-01-15T15:26:00.000Z																														310	310511004	144646787	PRJEB58017			99.35	1399260	47	lineage2.2.1	MDR-TB	['input','tree','tbprofiler','diff']	tuberculosis: unclassified		Mycobacterium tuberculosis
SAMEA2782959	ERR752208	WGS	SC	ERX695890	Illumina HiSeq 2000	PAIRED	RANDOM	GENOMIC	ILLUMINA	ERS552704	ERP006738	['SAMEA2782959','ERP006738','ERS552704','272028','SC_RUN_14723_8#12','ERR752208','PRJEB7056','ERX695890','SC_EXP_14723_8#12','3336955','29793-sc-2107803','The_interaction_between_the_host_and_pathogen_genetics_in_susceptibility_to_pulmonary_tuberculosis-sc-3274']		2016-01-18T21:35:00.000Z			THA	Asia																										571	571242400	317254894	PRJEB7056			99.58	1572069	36	lineage2.2.1	Sensitive	['diff','tbprofiler','Napier_2020','tree','input','Menardo_2021']	tuberculosis: human-adapted	L2.2.1	Mycobacterium tuberculosis
SAMEA8719118	ERR8975995	WGS	CTB/NICD	ERX5544222	Illumina NovaSeq 6000	PAIRED	RANDOM	GENOMIC	ILLUMINA	ERS6403563	ERP128647	['project.Wellcome_clinical_isolates_site10','run.29554.1','sample.29554','ERX5544222','ERS6403563','26340087','773351','SAMEA8719118','ERR8975995','experiment.29554','PRJEB44577','ERP128647']		2022-03-15T07:51:00.000Z			ZAF	Africa						S				S	S		S	S				S		S	S	S	S	S	S	849	849943364	278553239	PRJEB44577	CRyPTIC_reuse_table		99.56	1835679	63	lineage2.2.1.1	Sensitive	['tree','CRyPTIC_CTB-NICD','CRyPTIC_reuse_table','tbprofiler','diff','input']	tuberculosis: unclassified		Mycobacterium tuberculosis
SAMEA7544467	ERR4811407	WGS	SAN RAFFAELE SCIENTIFIC INSTITUTE	ERX4680953	NextSeq 500	PAIRED	RANDOM	GENOMIC	ILLUMINA	ERS5301125	ERP124936	['ERP124936','773298','run.13114','SAMEA7544467','ERS5301125','experiment.13114','project.Wildtype','sample.13114','22464303','ERX4680953','ERR4811407','PRJEB41196']		2021-11-10T05:47:00.000Z										S				S	S	S	S	S				S		S	S	S	S	S	S	263	263397149	119932029	PRJEB41196	CRyPTIC_reuse_table		99.54	1647132	49	lineage4.6.2.2	Sensitive	['tree','diff','CRyPTIC_SanRaffaele','input','CRyPTIC_reuse_table','tbprofiler']	tuberculosis: unclassified		Mycobacterium tuberculosis
SAMEA12854906	ERR11245894	WGS	SWISS TROPICAL AND PUBLIC HEALTH INSTITUTE	ERX10654098	Illumina NovaSeq 6000	SINGLE	RANDOM	GENOMIC	ILLUMINA	ERS10461794	ERP135175	['34308473','ERS10461794','ena-EXPERIMENT-TAB-17-04-2023-19:57:14:774-7885','ERX10654098','930268','ERR11245894','PRJEB50582','8cc6b8bd-130a-4c76-a0b2-3197bafe5cc6','ena-RUN-TAB-17-04-2023-19:57:14:774-7886','SAMEA12854906','G45719','ERP135175']	2016	2023-07-27T11:30:00.000Z			GEO	Asia		sputum																								447	447429899	147026968	PRJEB50582									tuberculosis: unclassified		Mycobacterium tuberculosis
SAMN18118047	SRR13837652	WGS	UNIVERISTY OF ANTWERP	SRX10215869	Illumina HiSeq 2500	PAIRED		GENOMIC	ILLUMINA	SRS8360633	SRP308980	['ID74574261','706121','PRJNA706121','SAMN18118047','STUDYCOV10-FASTA32-MCOV10-CONTMabs-CPER2-SEED74574261.R1.fastq.gz','COV10-FASTA32-MCOV10-CONTMabs-CPER2-SEED74574261','SRP308980','SRX10215869','SRR13837652','bp0','18118047','SRS8360633']	2021	2021-03-03T03:51:00.000Z						simulated/in silico																								45	45015300	23748311	PRJNA706121								['laboratory_synthetic','denylist','input']	tuberculosis: human-adapted	L4	Mycobacterium tuberculosis	H37Rv
SAMEA3321835	ERR841811	WGS	GLASGOW POLYOMICS	ERX921879	Illumina Genome Analyzer IIx	PAIRED	RANDOM	GENOMIC	ILLUMINA	ERS696619	ERP010079	['ena-EXPERIMENT-Glasgow Polyomics-01-04-2015-12:37:03:747-25','ena-RUN-Glasgow Polyomics-01-04-2015-12:37:03:747-25','SAMEA3321835','ERX921879','ERP010079','304703','ERR841811','ena-STUDY-Glasgow Polyomics-01-04-2015-12:37:10:132-214','4306853','ERS696619','RK74','PRJEB9025']		2015-12-02T09:50:00.000Z							Bos taurus	2	domestic cattle																					235	235881250	163702036	PRJEB9025								['Menardo_2018','input','Brites_2018']	tuberculosis: animal-adapted	La1	Mycobacterium bovis
SAMEA112802347	ERR11068559	WGS	FZB	ERX10515489	NextSeq 2000	PAIRED		GENOMIC	ILLUMINA	ERS14809893	ERP010814	['ERP010814','ena-RUN-TAB-21-03-2023-12:28:22:892-127600','PRJEB9680','ERR11068559','SAMEA112802347','33854403','22005456','ERS14809893','287903','ena-EXPERIMENT-TAB-21-03-2023-12:28:22:892-127599','ERX10515489','ena-STUDY-FZB-22-06-2015-17:16:39:392-292']		2023-07-21T02:05:00.000Z																														455	455142641	152628900	PRJEB9680								input	tuberculosis: unclassified		Mycobacterium tuberculosis
SAMN08862836	SRR6936772	WGS	SAN RAFFAELE	SRX3881296	Ion Torrent PGM	SINGLE	RANDOM	GENOMIC	ION_TORRENT	SRS3120757	SRP128089	['SRX3881296','SAMN08862836','SRS3120757','8862836','XTB-13-356_WGS','bp0','XTB-13-356_single_iontorrent_400bp.gatk.bam','PRJNA428596','428596','XTB-13-356','SRP128089','SRR6936772']		2018-04-20T12:10:00.000Z							Homo sapiens	3	human																					113	113853605	52411355	PRJNA428596									tuberculosis: unclassified		Mycobacterium tuberculosis
SAMN14970919	SRR12354876	AMPLICON	GENOSCREEN	SRX8854276	Illumina MiSeq	PAIRED	PCR	GENOMIC	ILLUMINA	SRS7115950	SRP274381	['SRR12354876','PRJNA649788','SRS7115950','SAMN14970919','649788','SRX8854276','TDR-0015_deeplex_S13_L001_R1_001.fastq.gz','SRP274381','bp0','Deeplex13','14970919','TDR-0015']		2020-07-30T16:45:00.000Z							Homo sapiens	3	human																					58	58918202	31070945	PRJNA649788									tuberculosis: unclassified		Mycobacterium tuberculosis
SAMEA8616166	ERR5979627	WGS	FZB	ERX5619413	NextSeq 500	PAIRED		GENOMIC	ILLUMINA	ERS6300773	ERP128579	['ena-EXPERIMENT-FZB-27-05-2021-16:09:55:560-87','ena-STUDY-FZB-25-04-2021-08:07:37:001-1206','PRJEB44524','ERS6300773','ERX5619413','ERP128579','ERR5979627','ena-RUN-FZB-27-05-2021-16:09:55:560-87','SAMEA8616166','20609522','LBA-76','751334']		2021-09-24T23:26:00.000Z																														967	967625754	415854111	PRJEB44524			99.8	1710092	57	lineage4.9	Sensitive	['diff','tbprofiler','input','tree']	MTBC		Mycobacterium tuberculosis complex sp.
SAMN27762828	SRR18911590	WGS	WADSWORTH CENTER	SRX14989536	Illumina MiSeq	PAIRED	RANDOM	GENOMIC	ILLUMINA	SRS12738731	SRP276100	['IDR1900047718-01-02_R1.fastq.gz','PRJNA650381','bp0','SRX14989536','SRR18911590','27762828','A243','IDR1900047718-01-02','SRP276100','650381','SRS12738731','SAMN27762828']	2019	2022-04-25T12:44:00.000Z		44.05551767 N 92.52848467 W	USA	North America	Rochester	sputum	Homo sapiens	3	human																					311	311262395	177449400	PRJNA650381			99.58	1082876	56	lineage2.2.2	HR-TB	['tree','diff','tbprofiler','input']	tuberculosis: unclassified		Mycobacterium tuberculosis
SAMN41664599	SRR29274097	WGS	FIND, THE FOUNDATION FOR INNOVATIVE NEW DIAGNOSTICS	SRX24791451	Illumina HiSeq 2000	PAIRED	RANDOM	GENOMIC	ILLUMINA	SRS21508674	SRP511583	['SRP511583','EUST17983','SRX24791451','bp0','SAMN41664599','1119915','41664599','EUST17983_lib193_R1.fastq.gz','SRR29274097','PRJNA1119915','SRS21508674']	2018-07	2024-06-04T09:42:00.000Z			ROU	Europe			Homo sapiens	3	human																					399	399206415	194927762	PRJNA1119915									tuberculosis: unclassified		Mycobacterium tuberculosis
SAMEA113537896	ERR11465778	WGS	FZB	ERX10871935	NextSeq 500	PAIRED		GENOMIC	ILLUMINA	ERS15534317	ERP147571	['ERS15534317','SAMEA113537896','979605','35506273','ERP147571','BTB-2006','ERR11465778','PRJEB62480','ena-EXPERIMENT-TAB-22-05-2023-12:53:16:195-6994','ERX10871935','d05d2f15-c027-4055-b906-d9d6d110849e','ena-RUN-TAB-22-05-2023-12:53:16:195-6995']		2023-09-17T04:57:00.000Z			BWA	Africa																										526	526793277	218953155	PRJEB62480			98.65	1352251	35	lineage4.8.1	Sensitive	['Kopanyo','tbprofiler','diff','input']	tuberculosis: unclassified		Mycobacterium tuberculosis
SAMEA112803186	ERR11043476	WGS	FZB	ERX10490267	NextSeq 500	PAIRED		GENOMIC	ILLUMINA	ERS14810732	ERP010814	['ERR11043476','SAMEA112803186','ena-STUDY-FZB-22-06-2015-17:16:39:392-292','1172-01','PRJEB9680','ERS14810732','287903','ena-RUN-TAB-21-03-2023-10:23:42:747-77898','ena-EXPERIMENT-TAB-21-03-2023-10:23:42:746-77897','ERP010814','33855241','ERX10490267']		2023-07-20T18:46:00.000Z																														466	466197134	189408990	PRJEB9680			99.35	1778065	60	lineage4.1.1.3	Sensitive	['diff','input','tbprofiler','tree']	tuberculosis: unclassified		Mycobacterium tuberculosis
SAMEA7525141	ERR4796685	WGS	FOUNDATION FOR MEDICAL RESEARCH INDIA	ERX4666100	NextSeq 500	PAIRED	RANDOM	GENOMIC	ILLUMINA	ERS5281616	ERP124850	['ERR4796685','run.1410','sample.1410','SAMEA7525141','ERX4666100','22458706','ERS5281616','ERP124850','773292','PRJEB41116','experiment.1410','project.Mumbai']		2021-11-09T21:59:00.000Z			IND	Asia	Mumbai					S	S			S	S	S	S	S				S		S	S	S	S	S	S	831	831788400	362540464	PRJEB41116	['Walker_2022','CRyPTIC_reuse_table']		99.52	1580897	50	lineage3.1.2	Sensitive	['input','tbprofiler','Walker_2022','diff','CRyPTIC_reuse_table','CRyPTIC_IND','tree']	tuberculosis: unclassified		Mycobacterium tuberculosis
SAMN07344477	SRR5818442	WGS	SAN RAFFAELE	SRX2996609	Illumina HiSeq 2500	PAIRED	RANDOM	GENOMIC	ILLUMINA	SRS2347828	SRP111622	['1265','7344477','SRR5818442','bp0','SRP111622','393923','1265_S51_L001_R2_001.fastq.gz','SRS2347828','PRJNA393923','SAMN07344477','SRX2996609','1265_WGS']		2017-07-12T04:02:00.000Z			DJI	Africa		sputum	Homo sapiens	3	human																					106	106329350	42310275	PRJNA393923								input	tuberculosis: unclassified		Mycobacterium tuberculosis
SAMN31695689	SRR22263367	AMPLICON	UNIVERSITY OF WISCONSIN-MADISON	SRX18240027	Illumina MiSeq	PAIRED	PCR	GENOMIC	ILLUMINA	SRS15735888	SRP407506	['900591','31695689','SRR22263367','X06-216-20-sup-paratrach_S20','SRS15735888','PRJNA900591','SAMN31695689','bp0','SRP407506','SRX18240027','X06-216-20-sup-paratrach_S20_L001_R1_001.fastq']	2021-08	2022-11-11T14:44:00.000Z			USA	North America	Pittsburgh	lymph node	Macaca fascicularis	3	crab-eating macaque																					56	56005598	40375247	PRJNA900591									tuberculosis: human-adapted	L4	Mycobacterium tuberculosis	Erdman
SAMEA7561487	ERR4829049	WGS	SAN RAFFAELE SCIENTIFIC INSTITUTE	ERX4699033	NextSeq 500	PAIRED	RANDOM	GENOMIC	ILLUMINA	ERS5318122	ERP124983	['sample.16258','project.Italy','experiment.16258','run.16258','22477056','ERP124983','773309','ERR4829049','ERS5318122','SAMEA7561487','ERX4699033','PRJEB41242']		2021-11-11T06:57:00.000Z			ITA	Europe						S				S	S	R	S	S				R		S	S	S	S	S	R	257	257283485	96930006	PRJEB41242	['CRyPTIC_reuse_table','Walker_2022']		99.59	1616752	54	lineage4.7	MDR-TB	['CRyPTIC_reuse_table','tree','CRyPTIC_SanRaffaele','input','tbprofiler','Walker_2022','diff']	tuberculosis: unclassified		Mycobacterium tuberculosis
SAMN37848785	SRR26399998	WGS	UNIVERSITY OF MELBOURNE/ THE PETER DOHERTY INSTITUTE FOR INFECTION AND IMMUNITY	SRX22105733	Illumina HiSeq 4000	PAIRED	RANDOM	GENOMIC	ILLUMINA	SRS19170814	SRP466602	['SRS19170814','SRR26399998','bp0','SRX22105733','1028637','SAMN37848785','PRJNA1028637','Sample_866','Sample_866_1.fastq.gz','37848785','SRP466602']		2023-10-16T19:06:00.000Z		10.8231 N 106.6297 E	VNM	Asia	Ho Chi Minh City	sputum	Homo sapiens	3	human																					457	457270200	204396570	PRJNA1028637			99.49	1620779	54	lineage2.2.1	Sensitive	['input','tree','tbprofiler','diff']	tuberculosis: unclassified		Mycobacterium tuberculosis
SAMN06055437	SRR5073705	WGS	UNIVERSITY OF MELBOURNE	SRX2392795	Illumina HiSeq 2500	PAIRED	RANDOM	GENOMIC	ILLUMINA	SRS1834248	SRP094134	['6055437','HCMC1040','PRJNA355614','SRP094134','02MTB0792_S78_L001_1.fastq.gz','SRR5073705','SRS1834248','bp0','355614','SRX2392795','SAMN06055437']	2009-11	2016-12-02T18:49:00.000Z		10.82 N 106.63 E	VNM	Asia	Ho Chi Minh City	sputum	Homo sapiens	3	human																					391	391978413	192185540	PRJNA355614			99.3	1387684	47	lineage1.1.1	Other	['tree','input','Menardo_2021','Napier_2020','tbprofiler','diff']	tuberculosis: human-adapted	L1.1.1	Mycobacterium tuberculosis
SAMN14255406	SRR29803436	WGS	INSTITUTO EVANDRO CHAGAS	SRX25302788	Illumina HiSeq 2500	PAIRED	PCR	GENOMIC	ILLUMINA	SRS21980374	SRP519529	['SRX25302788','G21388_R1.fastq.gz','SRP519529','PRJNA609571','SRS21980374','14255406','G21388','2407','SRR29803436','SAMN14255406','609571']	2007	2024-07-12T12:54:00.000Z			BRA	South America			Homo sapiens	3	human																					705	705928996	318611822	PRJNA609571								standford	tuberculosis: unclassified		Mycobacterium tuberculosis
SAMEA7549683	ERR4816322	WGS	PUBLIC HEALTH ENGLAND	ERX4686164	Illumina MiSeq	PAIRED	RANDOM	GENOMIC	ILLUMINA	ERS5306334	ERP124941	['ERS5306334','SAMEA7549683','project.PHE-TB','22469079','ERR4816322','PRJEB41201','experiment.19142','run.19142','773303','sample.19142','ERX4686164','ERP124941']		2021-11-10T15:07:00.000Z			GBR	Europe																										391	391781648	216627201	PRJEB41201								['input','CRyPTIC_PHE']	tuberculosis: unclassified		Mycobacterium tuberculosis
SAMEA104685103	ERR2503559	WGS	NATIONAL INSTITUTE FOR HEALTH AND WELFARE	ERX2522802	Illumina MiSeq	PAIRED	PCR	GENOMIC	ILLUMINA	ERS2286486	ERP107468	['9070231','ERR2503559','ERP107468','ERS2286486','461533','F9','ena-EXPERIMENT-NATIONAL INSTITUTE FOR HEALTH AND WELFARE-06-04-2018-13:41:54:040-202','SAMEA104685103','ena-RUN-NATIONAL INSTITUTE FOR HEALTH AND WELFARE-06-04-2018-13:41:54:040-202','ena-STUDY-NATIONAL INSTITUTE FOR HEALTH AND WELFARE-13-03-2018-12:26:09:250-42','ERX2522802','PRJEB25543']	2014	2018-05-04T21:57:00.000Z			FIN	Europe																										273	273176995	166933190	PRJEB25543								['Napier_2020','input','WGS_2014_FIN']	tuberculosis: human-adapted	L2.2.1	Mycobacterium tuberculosis
SAMN04276748	SRR3724971	WGS	BI	SRX1881972	Illumina HiSeq 2500	SINGLE	PCR	GENOMIC	ILLUMINA	SRS1528421	SRP077478	['SRR3724971','SAMN04276748','G04041','PRJNA300846','SRS1528421','4276748','SRX1881972','300846','BI_330','SRP077478']		2016-06-28T11:57:00.000Z			CIV	Africa		sputum	Homo sapiens	3	human																					382	382289444	176203775	PRJNA300846								['Menardo_2021','IeDEA','Menardo_2018']	tuberculosis: human-adapted	L4	Mycobacterium tuberculosis
SAMN31443286	['SRR22041787','SRR22041788','SRR22041789']	Tn-Seq		['SRX18023058','SRX18023057','SRX18023056']	Illumina HiSeq 2500	PAIRED	other	GENOMIC	ILLUMINA	SRS15530909		['Output_Pi1_control_6-10','SRX18023056','6-10_Pi_ctrl3_S6_R1_001.fastq.gz','SAMN31443286','6-10_Pi_ctrl1_S4_R1_001.fastq.gz','Output_Pi2_control_6-10','6-10_Pi_ctrl2_S5_R1_001.fastq.gz','SRR22041788','SRS15530909','PRJNA894209','SRX18023057','SRX18023058','bp0','SRP404511','Output_Pi_no_drug_control_6-10','Output_Pi3_control_6-10','894209','SRR22041787','31443286','SRR22041789']								laboratory-obtained strain	Homo sapiens	3	human																					3287	3287647188	1313677956	PRJNA894209									tuberculosis: human-adapted	L4	Mycobacterium tuberculosis	Erdman
SAMEA13321145	ERR9285952	WGS	FZB	ERX8828065	NextSeq 500	PAIRED		GENOMIC	ILLUMINA	ERS10923881	ERP135372	['PRJEB50767','ena-RUN-TAB-15-03-2022-16:45:22:027-9645','ERX8828065','ena-EXPERIMENT-TAB-15-03-2022-16:45:22:026-9644','ERR9285952','822241','2cd0bdb6-32c5-4af0-bebb-b7a34ee46296','59-GK','ERS10923881','27174879','ERP135372','SAMEA13321145']		2022-05-20T07:43:00.000Z			KEN	Africa	Nairobi																									314	314220607	142079750	PRJEB50767								['WGS_KEN','input']	tuberculosis: unclassified		Mycobacterium tuberculosis
SAMEA7551174	ERR4817811	WGS	PUBLIC HEALTH ENGLAND	ERX4687653	Illumina HiSeq 2500	PAIRED	RANDOM	GENOMIC	ILLUMINA	ERS5307823	ERP124941	['773303','project.PHE-TB','SAMEA7551174','ERR4817811','ERS5307823','run.20631','PRJEB41201','ERX4687653','ERP124941','sample.20631','experiment.20631','22470568']		2021-11-10T18:13:00.000Z			GBR	Europe																										582	582460309	272178167	PRJEB41201			99.39	1681483	37	lineage4.1.2.1	Sensitive	['CRyPTIC_PHE','diff','tbprofiler','tree','input']	tuberculosis: unclassified		Mycobacterium tuberculosis
SAMEA5609552	ERR4339048	WGS	WELLCOME SANGER INSTITUTE	ERX4285560	HiSeq X Ten	PAIRED	RANDOM	GENOMIC	ILLUMINA	ERS3413744	ERP024108	['SC_EXP_30073_1#350','PRJEB21813','d1afd434-db6e-11e8-a41f-3c4a9275d6c8','15560411','ERS3413744','SAMEA5609552','ERX4285560','ERP024108','ERR4339048','Mycobacteria_in_non_CF_bronchiectasis_patients-sc-4853','512657','SC_RUN_30073_1#350']		2020-07-17T09:04:00.000Z																														396	396218262	172541571	PRJEB21813									NTM: avium complex		Mycobacterium avium
SAMN08376074	SRR6480570	WGS	RADBOUDUMC	SRX3570212	Illumina HiSeq 2000	PAIRED	PCR	GENOMIC	ILLUMINA	SRS2841210	SRP130118	['SRR6480570','SAMN08376074','SRP130118','8376074','SRX3570212','PRJNA430531','100883','SRS2841210','Index40_21','bp0','430531','Index40_21_1.fq.gz']		2018-01-18T11:18:00.000Z			IDN	Asia	Bandung	cerebrospinal fluid	Homo sapiens	3	human																					1099	1099242702	796110914	PRJNA430531								input	tuberculosis: human-adapted	L2	Mycobacterium tuberculosis
SAMN30158280	SRR20969670	WGS	CENTRE FOR TUBERCULOSIS CONTROL OF GUANGDONG PROVINCE	SRX16987646	Illumina NovaSeq 6000	PAIRED	RANDOM	GENOMIC	ILLUMINA	SRS14573410	SRP390552	['866200','SRS14573410','SRP390552','PRJNA866200','bp0','D20003710a.realigned.bam','SRR20969670','SRX16987646','gdtb_606','30158280','D20003710a','SAMN30158280']	2018	2022-08-09T18:42:00.000Z		23.08 N 113.14 E	CHN	Asia	Guangdong	sputum	Homo sapiens	3	human																					1748	1748815175	131874975	PRJNA866200			99.53	1884489	65	lineage2.2.1	Sensitive	['tree','input','diff','tbprofiler']	tuberculosis: unclassified		Mycobacterium tuberculosis
SAMN36662626	SRR25389517	WGS	CHINESE ACADEMY OF SCIENCES	SRX21127578	Illumina MiSeq	PAIRED	PCR	GENOMIC	ILLUMINA	SRS18393092	SRP450880	['SRS18393092','SRX21127578','35','12_m2_L001_R1.fastq.gz','SRP450880','36662626','PRJNA996873','996873','SRR25389517','12_m2','SAMN36662626']	2012	2023-07-22T09:53:00.000Z			CHN	Asia	Tianjin	sputum	Homo sapiens	3	human																					1898	1898536200	806696172	PRJNA996873			99.49	1805558	60	lineage2.2.1	RR-TB	['tree','tbprofiler','input','diff']	tuberculosis: unclassified		Mycobacterium tuberculosis
SAMN14344096	SRR11564952	AMPLICON	RUTGERS UNIVERSITY NEWARK	SRX8133842	Illumina MiSeq	PAIRED	PCR	GENOMIC	ILLUMINA	SRS6497280	SRP256991	['608715','SRS6497280','2492-DA-0898_S36_L001_R1_001.fastq','SRP256991','2492-DA-0898','SRX8133842','14344096','PRJNA608715','SAMN14344096','SRR11564952']		2020-04-17T19:30:00.000Z			GHA	Africa		sputum	Homo sapiens	3	human																					19	19411352	7693763	PRJNA608715									tuberculosis: unclassified		Mycobacterium tuberculosis
SAMEA12854211	ERR11245229	WGS	SWISS TROPICAL AND PUBLIC HEALTH INSTITUTE	ERX10653433	Illumina NovaSeq 6000	SINGLE	RANDOM	GENOMIC	ILLUMINA	ERS10461100	ERP135175	['G45569','SAMEA12854211','930268','ena-RUN-TAB-17-04-2023-19:57:14:532-6556','34307779','ERX10653433','8cc6b8bd-130a-4c76-a0b2-3197bafe5cc6','ena-EXPERIMENT-TAB-17-04-2023-19:57:14:532-6555','ERS10461100','PRJEB50582','ERP135175','ERR11245229']	2016	2023-07-27T11:25:00.000Z			GEO	Asia		sputum																								426	426662481	148180798	PRJEB50582									tuberculosis: unclassified		Mycobacterium tuberculosis
SAMEA1397429	ERR2514944	WGS	PHE	ERX2534154	Illumina MiSeq	PAIRED	RANDOM	GENOMIC	ILLUMINA	ERS2399534	ERP107961	['project.First_10k_genomes_study_set_4','ERR2514944','SAMEA1397429','sample.7135','ERP107961','experiment.7135','10124071','run.7135','493034','PRJEB25991','ERX2534154','ERS2399534']		2022-07-23T23:17:00.000Z			GBR	Europe	England									S		S					S	S								331	331862896	220062354	PRJEB25991	Walker_2022		99.36	1494687	49	lineage3.1.2	Sensitive	['Napier_2020','Walker_2022','diff','input','tree','tbprofiler','CRyPTIC_PHE']	tuberculosis: human-adapted	L3.1.2	Mycobacterium tuberculosis
SAMN28052624	SRR19048572	WGS	NATIONAL INSTITUTE OF INFECTIOUS DISEASES "L. SPALLANZANI"	SRX15120155	Ion Torrent S5	SINGLE	RANDOM	GENOMIC	ION_TORRENT	SRS12864292	SRP373287	['SRR19048572','SP806','PRJNA834606','SRS12864292','SRX15120155','SAMN28052624','SP806.fastq','bp0','834606','SRP373287','28052624']	2018	2022-05-03T04:32:00.000Z		41.86 N 12.45 E	ITA	Europe	Rome	sputum	Homo sapiens	3	human																					214	214221409	162566957	PRJNA834606									tuberculosis: unclassified		Mycobacterium tuberculosis
SAMN08215318	SRR6397925	WGS	BC CENTRE FOR DISEASE CONTROL PUBLIC HEALTH LABORATORY	SRX3491313	HiSeq X Ten	PAIRED	RANDOM	GENOMIC	ILLUMINA	SRS2775193	SRP119652	['BC12-Mtb052_1.fastq.gz','SRX3491313','413593','8215318','BC12-Mtb052','SRS2775193','SAMN08215318','SRR6397925','SRP119652','PRJNA413593']	2012	2017-12-25T14:11:00.000Z		49.15 N 123.7 W	CAN	North America	British Columbia		Homo sapiens	3	human					S		R					S	S	S							550	550091500	225750179	PRJNA413593	CRyPTIC_WHO2021_PMC7612554		99.48	1862610	53	lineage4.1.1.1	HR-TB	['input','Napier_2020','diff','tbprofiler','tree','Walker_2022']	tuberculosis: human-adapted	L4	Mycobacterium tuberculosis
SAMEA2682674	ERR751474	WGS	SC	ERX695156	Illumina HiSeq 2000	PAIRED	RANDOM	GENOMIC	ILLUMINA	ERS518735	ERP004677	['PRJEB5280','247745','Mycobacterium_tuberculosis__HICF__sequencing-sc-2926','ERS518735','SAMEA2682674','3336455','ERP004677','SC_RUN_14722_7#30','SC_EXP_14722_7#30','ERX695156','ERR751474','PP09_9_CA0000909-sc-1837865']	2008	2016-01-19T00:48:00.000Z			PER	South America			Homo sapiens	3	human																					565	565726200	315948429	PRJEB5280			99.84	1552979	36	lineage4.3.4.2	MDR-TB	['diff','tbprofiler','standford','tree','Nimmo_2024','input','Napier_2020']	tuberculosis: human-adapted	L4.3.4.2	Mycobacterium tuberculosis
SAMN40031970	SRR28045554	WGS	CHRISTIAN MEDICAL COLLAGE, VELLORE	SRX23696970	Illumina NovaSeq 6000	PAIRED	RANDOM	GENOMIC	ILLUMINA	SRS20528251	SRP226525	['901010829_R1.fastq.gz','PRJNA575883','575883','SRP226525','40031970','SRX23696970','SAMN40031970','SRR28045554','SRS20528251','901010829']	2022	2024-02-22T07:25:00.000Z		21.7679 N 78.8718 E	IND	Asia	Madhya Pradesh - Bhairopur		Homo sapiens	3	human																					1232	1232702090	405214054	PRJNA575883			99.7	1867708	57	lineage4.3.3	Pre-XDR-TB	['diff','tbprofiler','input','tree']	tuberculosis: unclassified		Mycobacterium tuberculosis
SAMEA8407236	ERR6415290	WGS	INRA TOURS	ERX6043178	Illumina MiSeq	PAIRED	RANDOM	GENOMIC	ILLUMINA	ERS6092703	ERP127875	['ERP127875','ERS6092703','ERX6043178','ena-RUN-INRA Tours-05-08-2021-09:39:28:831-183','SAMEA8407236','745133','20135159','ERR6415290','PICSAR149','f2dce7ae-97f3-4cd4-92f5-64fa4ee71b90','ena-EXPERIMENT-INRA Tours-05-08-2021-09:39:28:831-183','PRJEB43898']	2016	2021-10-07T03:31:00.000Z			FRA	Europe		feces	Bos taurus	3	domestic cattle																					78	78185221	44790564	PRJEB43898									NTM: avium complex		Mycobacterium avium subsp. paratuberculosis
SAMN05916315	SRR28393969	WGS	FIND, THE FOUNDATION FOR INNOVATIVE NEW DIAGNOSTICS	SRX23998727	Illumina HiSeq 2500	PAIRED	RANDOM	GENOMIC	ILLUMINA	SRS20795298	SRP496567	['5916315','SAMN05916315','PRJNA343736','SRR28393969','SRS20795298','WGS-Peru4994','SRX23998727','03-R0221','343736','SRP496567','Peru4994_R1.fastq.gz']	2012	2024-03-20T07:45:00.000Z		12 S 77 W	PER	South America	Lima	As reported: patient	Homo sapiens	3	human																					1010	1010954000	481158150	PRJNA343736			99.76	1829200	52	lineage4.3.3	Pre-XDR-TB	['diff','tree','input','tbprofiler','standford']	tuberculosis: unclassified		Mycobacterium tuberculosis
SAMEA12855113	ERR11246092	WGS	SWISS TROPICAL AND PUBLIC HEALTH INSTITUTE	ERX10654296	Illumina NovaSeq 6000	SINGLE	RANDOM	GENOMIC	ILLUMINA	ERS10462001	ERP135175	['PRJEB50582','8cc6b8bd-130a-4c76-a0b2-3197bafe5cc6','ERS10462001','ERP135175','930268','SAMEA12855113','G43292','ena-EXPERIMENT-TAB-17-04-2023-19:57:14:850-8281','ERX10654296','ERR11246092','34308680','ena-RUN-TAB-17-04-2023-19:57:14:850-8282']	2014	2023-07-27T11:31:00.000Z			GEO	Asia		sputum																								298	298917681	102522018	PRJEB50582									tuberculosis: unclassified		Mycobacterium tuberculosis
SAMN20513181	SRR15315949	WGS	SCHOOL OF PUBLIC HEALTH, FUDAN UNIVERSITY	SRX11620391	Illumina HiSeq 2000	PAIRED	PCR	GENOMIC	ILLUMINA	SRS9655654	SRP330727	['SRR15315949','2008-West-002','SAMN20513181','20513181','SRP330727','SRS9655654','SRX11620391','F41_R1.fastq.gz','bp0','751240','F41','PRJNA751240']	2008	2021-08-01T01:16:00.000Z		30.34 N 120.01 E	CHN	Asia	Zheijiang	sputum	Homo sapiens	3	human																					1510	1510102200	592276723	PRJNA751240			99.57	1867882	64	lineage2.2.1.1	HR-TB	['tbprofiler','tree','diff','input','timelapse_Zhejiang_CHN']	tuberculosis: unclassified		Mycobacterium tuberculosis
SAMEA112750779	ERR10969110	WGS	NATIONAL INSTITUTE OF HEALTH DR. RICARDO JORGE	ERX10406557	NextSeq 550	PAIRED	RANDOM	GENOMIC	ILLUMINA	ERS14745470	ERP111748	['SAMEA112750779','33679933','ERR10969110','INSA_27102018','PT_TB0518','ERS14745470','PRJEB29446','ERP111748','ERX10406557','505027']	2022	2023-03-10T23:24:00.000Z			PRT	Europe																										588	588206063	277989615	PRJEB29446			98.14	1204584	38	lineage2.2.1.1	Other	['input','tree','tbprofiler','diff']	tuberculosis: unclassified		Mycobacterium tuberculosis
SAMEA115745309	ERR13284109	WGS	UNIVERSITY OF OXFORD, NUFFIELD DEPARTMENT OF MEDIC	ERX12654535	NextSeq 500	PAIRED	RANDOM PCR	GENOMIC	ILLUMINA	ERS20255193	ERP161058	['1124794','b28b5ff0-515d-42d2-bc0f-19e45ec26bb9','ERP161058','ERX12654535','5bedf9af3bf8','ERS20255193','webin-reads-5bedf9af3bf8','SAMEA115745309','41888995','ERR13284109','PRJEB76547']	2020	2024-08-21T03:25:00.000Z			DEU	Europe																										1154	1154746980	525233466	PRJEB76547								CRyPTIC_2024	tuberculosis: unclassified		Mycobacterium tuberculosis
SAMEA3447612	ERR2517359	WGS	RIVM	ERX2536575	Illumina HiSeq 2500	PAIRED	RANDOM	GENOMIC	ILLUMINA	ERS2402037	ERP107973	['sample.8973','PRJEB26002','ERS2402037','ERP107973','ERX2536575','493040','ERR2517359','project.First_10k_genomes_study_set_10','SAMEA3447612','10126696','run.8973','experiment.8973']		2021-10-23T20:15:00.000Z			NLD	Europe										S		S					S	S	S							354	354150084	192831703	PRJEB26002	Walker_2022		99.38	2620606	69	lineage2.2.1.1	Sensitive	['tree','diff','Walker_2022','CRyPTIC_RIVM','Napier_2020','input','tbprofiler']	tuberculosis: human-adapted	L2.2.1.1	Mycobacterium tuberculosis
SAMEA7554505	ERR4821137	WGS	PUBLIC HEALTH ENGLAND	ERX4690979	Illumina HiSeq 2500	PAIRED	RANDOM	GENOMIC	ILLUMINA	ERS5311149	ERP124941	['experiment.23958','PRJEB41201','project.PHE-TB','ERX4690979','ERS5311149','ERR4821137','run.23958','sample.23958','22473899','ERP124941','773303','SAMEA7554505']		2021-11-11T02:01:00.000Z			GBR	Europe																										293	293285388	146473565	PRJEB41201			96.26	2332614	53	lineage4.3.4.1	Sensitive	['CRyPTIC_PHE','tree','diff','input','tbprofiler']	tuberculosis: unclassified		Mycobacterium tuberculosis
SAMN41772239	SRR29341578	WGS	FIND, THE FOUNDATION FOR INNOVATIVE NEW DIAGNOSTICS	SRX24857313	Illumina HiSeq 2000	PAIRED	RANDOM	GENOMIC	ILLUMINA	SRS21567930	SRP512858	['SRR29341578','SRX24857313','SRP512858','SAMN41772239','SRS21567930','1122079','IT2329_R1.fastq.gz','41772239','IT2329','PRJNA1122079','bp0']	2020	2024-06-11T23:17:00.000Z			PAK	Asia			Homo sapiens	3	human																					290	290918976	120752608	PRJNA1122079									tuberculosis: unclassified		Mycobacterium tuberculosis
SAMN41472239	SRR29096149	WGS	FIND, THE FOUNDATION FOR INNOVATIVE NEW DIAGNOSTICS	SRX24620421	Illumina HiSeq 2000	PAIRED	RANDOM	GENOMIC	ILLUMINA	SRS21357575	SRP507535	['SRP507535','41472239','1109295','SRR29096149','AFDEC7_9A942C9DDCBF_700234-3324F','TB-CPath-Stephen-IS-1031-700234-3324F_S242_R1_001.fastq.gz','SAMN41472239','AFDEC7_9A942C9DDCBF','SRX24620421','SRS21357575','PRJNA1109295']		2024-05-21T10:11:00.000Z							Homo sapiens	3	human																					394	394048694	169235378	PRJNA1109295								WHO_mutations_2023	tuberculosis: unclassified		Mycobacterium tuberculosis
SAMEA1059496	ERR3337550	WGS	WELLCOME SANGER INSTITUTE	ERX3362259	Illumina HiSeq X Ten	PAIRED	RANDOM	GENOMIC	ILLUMINA	ERS2365084	ERP024108	['SC_EXP_25825_1#158','512657','SAMEA1059496','SC_RUN_25825_1#158','PRJEB21813','Mycobacteria_in_non_CF_bronchiectasis_patients-sc-4853','ERS2365084','ERP024108','ERR3337550','11844228','ERX3362259','a7da5e2a-be4d-11e7-b52c-3c4a9275d6c8']		2019-05-24T21:11:00.000Z																														73	73296004	29422154	PRJEB21813									NTM: avium complex		Mycobacterium avium
SAMEA5189251	ERR4187841	WGS	WELLCOME SANGER INSTITUTE	ERX4149610	HiSeq X Ten	PAIRED	RANDOM	GENOMIC	ILLUMINA	ERS2996746	ERP021867	['SAMEA5189251','ERS2996746','ERP021867','ERR4187841','f66ad07c-ff8f-11e8-9f73-3c4a9275d6c8','480613','Exploring_the_richness_of_Mycobacterium_bovis_strain_diversity-sc-4667','SC_EXP_29589_1#266','PRJEB19799','SC_RUN_29589_1#266','15092755','ERX4149610']		2020-06-04T07:49:00.000Z			GBR	Europe																										177	177334400	55246002	PRJEB19799			99.31	821060	22	La1.8.1	Other	['input','tree','tbprofiler','bovis_GBR','diff']	tuberculosis: animal-adapted	La1	Mycobacterium bovis
SAMEA112805657	ERR11081935	WGS	FZB	ERX10529304	NextSeq 500	PAIRED		GENOMIC	ILLUMINA	ERS14813203	ERP010814	['33893754','ena-EXPERIMENT-TAB-22-03-2023-09:39:46:227-142186','287903','ERR11081935','6121-10','PRJEB9680','ERS14813203','ena-RUN-TAB-22-03-2023-09:39:46:227-142187','ena-STUDY-FZB-22-06-2015-17:16:39:392-292','ERP010814','SAMEA112805657','ERX10529304']		2023-07-21T04:11:00.000Z																														704	704025058	297906217	PRJEB9680			99.46	1668364	57	lineage3	Sensitive	['tbprofiler','diff','tree','input']	tuberculosis: unclassified		Mycobacterium tuberculosis
SAMEA115738559	ERR13260817	WGS	UNIVERSITY OF OXFORD, NUFFIELD DEPARTMENT OF MEDIC	ERX12631230	Illumina NovaSeq 6000	PAIRED	RANDOM PCR	GENOMIC	ILLUMINA	ERS20248203	ERP161058	['ERR13260817','ba6c4ab8abb0','ERP161058','1124794','SAMEA115738559','b28b5ff0-515d-42d2-bc0f-19e45ec26bb9','ERS20248203','webin-reads-ba6c4ab8abb0','41857657','PRJEB76547','ERX12631230']	2021	2024-08-04T17:08:00.000Z			ZAF	Africa																										747	747460268	230327309	PRJEB76547								CRyPTIC_2024	tuberculosis: unclassified		Mycobacterium tuberculosis
SAMN15703282	SRR12395215	WGS	WADSWORTH CENTER	SRX8893682	MinION	SINGLE	RANDOM	GENOMIC	OXFORD_NANOPORE	SRS7152704	SRP276100	['SAMN15703282','A362','IDR1900060841-01-01.fastq.gz','15703282','SRR12395215','SRS7152704','SRP276100','bp0','650381','SRX8893682','PRJNA650381','IDR1900060841-01-01']	2019	2020-08-05T13:31:00.000Z		40.7481119 N 73.98438414 W	USA	North America	New York	As reported: SPT	Homo sapiens	3	human																					1141	1141675263	1042138873	PRJNA650381									tuberculosis: unclassified		Mycobacterium tuberculosis
SAMEA8741913	ERR8699104	WGS	UNIVERSITY OF CAPE TOWN	ERX8356231	Illumina HiSeq 4000	PAIRED	RANDOM	GENOMIC	ILLUMINA	ERS6421495	ERP135632	['PRJEB51043','ERS6421495','ERX8356231','experiment.17017','26335052','sample.17017','SAMEA8741913','run.17017.1','ERP135632','ERR8699104','project.Wellcome_clinical_isolates_site20','811913']		2022-03-15T06:29:00.000Z			ZAF	Africa						S				S	S	S	S	S				S		S	S	S	S	S	S	562	562720500	246632689	PRJEB51043	CRyPTIC_reuse_table		99.61	1762828	60	lineage2.2.1.1	Sensitive	['CRyPTIC_UofCapeTown','diff','tbprofiler','input','CRyPTIC_reuse_table','tree']	tuberculosis: unclassified		Mycobacterium tuberculosis
SAMN05575444	SRR4033402	WGS	HARVARD MEDICAL SCHOOL	SRX2024733	Illumina HiSeq 2000	PAIRED	RANDOM	GENOMIC	ILLUMINA	SRS1619162	SRP082185	['SRR4033402','SRP082185','SAMN05575444','5575444','SRX2024733','736-SplB4_1.fastq.gz','PRJNA323744','SRS1619162','P18-Spleen-B4','323744']	2013-05	2016-08-15T23:38:00.000Z		29.6483 S 30.3318 E	ZAF	Africa	Kwazulu-Natal	necropsy (morgue)	Homo sapiens	3	human																					153	153589286	108147002	PRJNA323744								['input','Napier_2020','denylist','intrapatient_ZAF']	tuberculosis: human-adapted	L2.2.1	Mycobacterium tuberculosis
SAMEA115744380	ERR13273278	WGS	UNIVERSITY OF OXFORD, NUFFIELD DEPARTMENT OF MEDIC	ERX12643704	NextSeq 500	PAIRED	RANDOM PCR	GENOMIC	ILLUMINA	ERS20254264	ERP161058	['f128e15c4c14','ERS20254264','1124794','ERP161058','SAMEA115744380','41870366','webin-reads-f128e15c4c14','ERX12643704','ERR13273278','PRJEB76547','b28b5ff0-515d-42d2-bc0f-19e45ec26bb9']	2020	2024-08-23T16:27:00.000Z			DEU	Europe																										638	638597550	269594311	PRJEB76547								CRyPTIC_2024	tuberculosis: unclassified		Mycobacterium tuberculosis
SAMEA8616176	ERR5979637	WGS	FZB	ERX5619423	NextSeq 500	PAIRED		GENOMIC	ILLUMINA	ERS6300783	ERP128579	['SAMEA8616176','ena-EXPERIMENT-FZB-27-05-2021-16:09:55:560-97','LBA-86','ERP128579','PRJEB44524','ena-RUN-FZB-27-05-2021-16:09:55:560-97','ERR5979637','ERS6300783','20609532','ena-STUDY-FZB-25-04-2021-08:07:37:001-1206','751334','ERX5619423']		2021-09-24T23:24:00.000Z																														996	996981685	427220782	PRJEB44524			99.86	1712001	58	lineage4.9	Sensitive	['tbprofiler','input','diff','tree']	MTBC		Mycobacterium tuberculosis complex sp.
SAMN21616746	SRR16058436	WGS	PUBLIC HEALTH ONTARIO	SRX12344908	Illumina MiSeq	PAIRED	RANDOM	GENOMIC	ILLUMINA	SRS10317288	SRP338617	['2019-284_R1.fastq.gz','SRX12344908','21616746','SRR16058436','SRS10317288','766079','2019-284','bp0','SAMN21616746','PRJNA766079','SRP338617']	2019	2021-09-24T21:54:00.000Z			CAN	North America	Ontario		Homo sapiens	3	human					S		R		S			S	S								489	489995481	329906302	PRJNA766079	CRyPTIC_WHO2021_PMC7612554		99.49	870084	52	lineage4.5	HR-TB	['tbprofiler','tree','Walker_2022','input','diff']	tuberculosis: unclassified		Mycobacterium tuberculosis
SAMEA2296967	ERR400396	WGS	UNIVERISTY OF OXFORD	ERX366757	Illumina HiSeq 2000	PAIRED	RANDOM	GENOMIC	ILLUMINA	ERS389354	ERP004535	['2672077','C00010194','239974','PRJEB5162','ena-EXPERIMENT-UNIVERISTY OF OXFORD-06-01-2014-14:22:05:302-91','ERS389354','ena-STUDY-UNIVERISTY OF OXFORD-06-01-2014-09:52:10:595-284','ERR400396','SAMEA2296967','ena-RUN-UNIVERISTY OF OXFORD-06-01-2014-14:22:05:302-91','ERX366757','ERP004535']		2014-03-05T13:45:00.000Z			GBR	Europe	Oxfordshire																									733	733436800	382783853	PRJEB5162			99.67	1225521	28	lineage4.3.3	HR-TB	['input','tbprofiler','Napier_2020','Menardo_2021','tree','Menardo_2018','diff','WGS_2007-12_Oxfordshire_GBR']	tuberculosis: human-adapted	L4.3.3	Mycobacterium tuberculosis
SAMEA2535065	ERR553007	WGS	FZB	ERX512076	Illumina HiSeq 2500	PAIRED		GENOMIC	ILLUMINA	ERS458467	ERP006619	['ena-STUDY-FZB-08-08-2014-16:12:17:298-61','ERP006619','PRJEB6945','ERS458467','2980745','257919','5882-99','ERR553007','SAMEA2535065','ERX512076','5882-99_vertis_bielvs_2013-02-13_78bp']		2014-08-09T23:55:00.000Z			DEU	Europe	Hamburg/Schleswig-Holstein																									558	558453480	355763352	PRJEB6945			99.29	1077297	19	lineage4.1.2.1	Sensitive	['input','outbreak_barhopping_DEU','Menardo_2021','Menardo_2018','tbprofiler','Napier_2020']	tuberculosis: human-adapted	L4.1.2	Mycobacterium tuberculosis
SAMEA8718492	ERR8975364	WGS	CTB/NICD	ERX5543596	Illumina HiSeq 4000	PAIRED	RANDOM	GENOMIC	ILLUMINA	ERS6402937	ERP128647	['experiment.14386','sample.14386','26339462','project.Wellcome_clinical_isolates_site10','run.14386.1','ERP128647','ERR8975364','SAMEA8718492','773351','ERS6402937','ERX5543596','PRJEB44577']		2022-03-22T07:47:00.000Z			ZAF	Africa						S				S	S	S	S	S				S		S	S	S	S	S	S	548	548416200	235543208	PRJEB44577	CRyPTIC_reuse_table							['input','CRyPTIC_CTB-NICD','CRyPTIC_reuse_table']	tuberculosis: unclassified		Mycobacterium tuberculosis
SAMN41468781	SRR29093782	WGS	FIND, THE FOUNDATION FOR INNOVATIVE NEW DIAGNOSTICS	SRX24617965	Illumina HiSeq 2000	PAIRED	RANDOM	GENOMIC	ILLUMINA	SRS21355130	SRP507535	['SRS21355130','1518532078937T-Eth_23_R1.fastq.gz','PRJNA1109295','924644_68B27CC5CC15','SRP507535','41468781','SAMN41468781','SRR29093782','SRX24617965','924644_68B27CC5CC15_ETH_023','1109295']		2024-05-21T06:07:00.000Z			ETH	Africa			Homo sapiens	3	human																					470	470601466	206981991	PRJNA1109295								WHO_mutations_2023	tuberculosis: unclassified		Mycobacterium tuberculosis
SAMEA6359553	ERR5087465	WGS	WELLCOME SANGER INSTITUTE	ERX4893586	HiSeq X Ten	PAIRED	RANDOM	GENOMIC	ILLUMINA	ERS4125803	ERP021867	['Exploring_the_richness_of_Mycobacterium_bovis_strain_diversity-sc-4667','SC_EXP_33224_3#23','SAMEA6359553','PRJEB19799','a9a4034c-1692-11ea-8643-fa163e2f1184','ERR5087465','SC_RUN_33224_3#23','17353200','480613','ERP021867','ERS4125803','ERX4893586']		2021-02-03T00:04:00.000Z			GBR	Europe																										425	425305694	90247153	PRJEB19799			98.87	1655900	55	La1.8.1	Other	['tree','input','tbprofiler','diff','bovis_GBR']	tuberculosis: animal-adapted	La1	Mycobacterium bovis
SAMN28106874	SRR19115685	WGS	NATIONAL INSTITUTE OF INFECTIOUS DISEASES "L. SPALLANZANI"	SRX15183387	NextSeq 500	PAIRED	RANDOM	GENOMIC	ILLUMINA	SRS12923868	SRP373287	['PRJNA834606','SRX15183387','SP480','SRS12923868','SP480_S23_L001_R1_001.fastq.gz','834606','28106874','bp0','SAMN28106874','SRR19115685','SRP373287']	2017	2022-05-06T04:44:00.000Z		41.86 N 12.45 E	ITA	Europe	Rome	sputum	Homo sapiens	3	human																					846	846076943	361636462	PRJNA834606			99.52	1694353	57	lineage4.1.2.1	Sensitive	['tree','tbprofiler','diff','input']	tuberculosis: unclassified		Mycobacterium tuberculosis
SAMN38644579	SRR27048687	WGS	FIOCRUZ	SRX22738034	NextSeq 500	PAIRED		GENOMIC	ILLUMINA	SRS19726548	SRP475706	['KAN-961374','PRJNA1048499','SRX22738034','bp0','SRS19726548','SRP475706','KAN-961374_lib10512_nextseq_n0146_151bp_R1.fastq.gz','SAMN38644579','38644579','1048499','961374','SRR27048687']	1996	2023-12-04T17:01:00.000Z			CZE	Europe		sputum	Homo sapiens	3	human																					443	443775180	203767223	PRJNA1048499									NTM: unclassified		Mycobacterium kansasi
SAMN40466147	SRR28351383	WGS	FIND, THE FOUNDATION FOR INNOVATIVE NEW DIAGNOSTICS	SRX23956771	Illumina HiSeq X	PAIRED	RANDOM	GENOMIC	ILLUMINA	SRS20757115	SRP495384	['SRX23956771','WGS-TB034030185','TB034030185_R1.fastq.gz','SAMN40466147','PRJNA1087582','SRS20757115','40466147','SRR28351383','SRP495384','1087582','TB034030185']	2019-12	2024-03-15T05:39:00.000Z			MDA	Europe		sputum	Homo sapiens	3	human																					563	563749742	237949799	PRJNA1087582			99.56	1733077	37	lineage4.3.3	MDR-TB	['input','tbprofiler','diff']	tuberculosis: unclassified		Mycobacterium tuberculosis
SAMN40031120	SRR28044774	WGS	CHRISTIAN MEDICAL COLLAGE, VELLORE	SRX23696260	Illumina NovaSeq 6000	PAIRED	RANDOM	GENOMIC	ILLUMINA	SRS20526481	SRP226525	['2102012479_R1.fastq.gz','575883','SRS20526481','SAMN40031120','SRR28044774','2102012479','SRX23696260','40031120','SRP226525','PRJNA575883']	2022	2024-02-22T06:57:00.000Z		21.7679 N 78.8718 E	IND	Asia	Madhya Pradesh - Bhairopur		Homo sapiens	3	human																					515	515759828	211817695	PRJNA575883			77.29	1353511	39	lineage1.1.2	Sensitive	['tree','diff','input','tbprofiler']	tuberculosis: unclassified		Mycobacterium tuberculosis
SAMN39287229	SRR27450337	WGS	MDUPHL	SRX23122340	NextSeq 550	PAIRED	RANDOM	GENOMIC	ILLUMINA	SRS20075891	SRP399923	['AUSMDU00069511_S10_R1_001.fastq.gz','SAMN39287229','SRR27450337','SRS20075891','39287229','SRX23122340','SRP399923','857537','AUSMDU00069511','PRJNA857537']	2022	2024-01-07T19:13:00.000Z			AUS	Oceania	Victoria		Homo sapiens	3	human																					1169	1169244379	544358167	PRJNA857537			99.81	1441242	50	lineage4.3.4.2	Sensitive	['input','tree','tbprofiler','diff']	tuberculosis: unclassified		Mycobacterium tuberculosis
SAMN18628856	SRR14149249	AMPLICON	NINGBO MUNICIPAL CENTER FOR DISEASE CONTROL AND PREVENTION, NINGBO, ZHEJIANG, CHINA	SRX10518212	AB 5500 Genetic Analyzer	SINGLE	PCR	GENOMIC	ABI_SOLID	SRS8642041	SRP313616	['SRS8642041','SAMN18628856','719951','26','PRJNA719951','SRX10518212','18628856','bp0','SRR14149249','26.seq','SRP313616','14823']	2015	2021-04-06T13:17:00.000Z			CHN	Asia	Ningbo, Zhejiang																									0	653	50304	PRJNA719951									tuberculosis: unclassified		Mycobacterium tuberculosis
SAMEA7550300	ERR4816938	WGS	PUBLIC HEALTH ENGLAND	ERX4686780	Illumina MiSeq	PAIRED	RANDOM	GENOMIC	ILLUMINA	ERS5306950	ERP124941	['ERX4686780','773303','project.PHE-TB','22469695','ERP124941','ERS5306950','ERR4816938','sample.19758','experiment.19758','SAMEA7550300','run.19758','PRJEB41201']		2021-11-10T16:29:00.000Z			GBR	Europe										S		S						S								299	299587227	188151225	PRJEB41201	Walker_2022		99.73	1428244	48	lineage4.9	Sensitive	['CRyPTIC_PHE','input','tree','Walker_2022','tbprofiler','diff']	tuberculosis: unclassified		Mycobacterium tuberculosis
SAMEA112799591	ERR11049437	WGS	FZB	ERX10496227	NextSeq 500	PAIRED		GENOMIC	ILLUMINA	ERS14807137	ERP010814	['ERP010814','20004725','ERX10496227','ena-STUDY-FZB-22-06-2015-17:16:39:392-292','SAMEA112799591','33851647','ERR11049437','PRJEB9680','287903','ena-EXPERIMENT-TAB-21-03-2023-10:57:59:549-105133','ERS14807137','ena-RUN-TAB-21-03-2023-10:57:59:549-105134']		2023-07-20T21:03:00.000Z																														668	668772102	302160872	PRJEB9680			99.39	1554354	52	lineage4.1.3	HR-TB	['diff','tree','input','tbprofiler']	tuberculosis: unclassified		Mycobacterium tuberculosis
SAMEA7543976	ERR4810916	WGS	CCDC	ERX4679362	HiSeq X Ten	PAIRED	RANDOM	GENOMIC	ILLUMINA	ERS5300634	ERP124934	['773297','ERX4679362','run.11444','22463810','SAMEA7543976','sample.11444','PRJEB41194','experiment.11444','ERS5300634','ERP124934','project.CDC_22','ERR4810916']		2021-11-10T05:03:00.000Z			CHN	Asia						S	S			S	S	S	S	S				S	S	S	S	S	S	S	S	1036	1036230300	425235621	PRJEB41194	['Walker_2022','CRyPTIC_reuse_table']		99.58	1757670	60	lineage4.4.2	Sensitive	['CRyPTIC_reuse_table','input','diff','tbprofiler','Walker_2022','tree','CRyPTIC_CCDC_CDC_22']	tuberculosis: unclassified		Mycobacterium tuberculosis
SAMN17020004	SRR13232415	WGS	NIH / NIAID	SRX9664530	Illumina MiSeq	PAIRED	RANDOM	GENOMIC	ILLUMINA	SRS7863025	SRP297425	['17020004','SRX9664530','PRJNA683067','SRS7863025','SAMN17020004','SRP297425','bp0','SRR13232415','TBPO-487_lib30312_nextseq_nx0070_151bp_R1.fastq.gz','683067','8031']	2019-01	2020-12-09T13:45:00.000Z		43.2220 N 76.8512 E	KAZ	Asia	Almaty	sputum	Homo sapiens	3	human																					661	661450217	291555330	PRJNA683067			99.17	1656351	51	lineage2.2.1	MDR-TB	['input','diff','tbprofiler','tree']	tuberculosis: unclassified		Mycobacterium tuberculosis
SAMN07660303	SRR6045825	WGS	MODMEDMICOXFORD	SRX3193061	Illumina MiSeq	PAIRED	RANDOM	GENOMIC	ILLUMINA	SRS2521335	SRP117784	['MMMOSRA:1517e949-b965-4301-8275-736d0c8104ba','401515','SAMN07660303','SRX3193061','SRR6045825','SRP117784','7660303','PRJNA401515','SRS2521335','MMMOSAM:1517e949-b965-4301-8275-736d0c8104ba']	2016	2017-10-27T18:11:00.000Z			GBR	Europe	Oxford		Homo sapiens	3	human					S		S					S	S								558	558409070	375552273	PRJNA401515	CRyPTIC_WHO2021_PMC7612554		99.44	1232408	40	lineage3	Sensitive	['diff','tbprofiler','Walker_2022','tree','Napier_2020','input']	tuberculosis: human-adapted	L3	Mycobacterium tuberculosis
SAMN37847971	SRR26399623	WGS	UNIVERSITY OF MELBOURNE/ THE PETER DOHERTY INSTITUTE FOR INFECTION AND IMMUNITY	SRX22105368	Illumina HiSeq 4000	PAIRED	RANDOM	GENOMIC	ILLUMINA	SRS19170450	SRP466602	['SRP466602','1028637','SAMN37847971','bp0','SRR26399623','SRX22105368','37847971','PRJNA1028637','Sample_52_1.fastq.gz','SRS19170450','Sample_52']		2023-10-16T19:05:00.000Z		10.8231 N 106.6297 E	VNM	Asia	Ho Chi Minh City	cerebrospinal fluid	Homo sapiens	3	human																					588	588765664	293234553	PRJNA1028637			99.61	1531284	49	lineage2.2.1	Sensitive	['diff','input','tree','tbprofiler']	tuberculosis: unclassified		Mycobacterium tuberculosis
SAMEA12853812	ERR11244956	WGS	SWISS TROPICAL AND PUBLIC HEALTH INSTITUTE	ERX10653160	Illumina NovaSeq 6000	SINGLE	RANDOM	GENOMIC	ILLUMINA	ERS10460816	ERP135175	['ERS10460816','PRJEB50582','G46613','ena-EXPERIMENT-TAB-17-04-2023-19:57:14:420-6009','SAMEA12853812','8cc6b8bd-130a-4c76-a0b2-3197bafe5cc6','ERX10653160','930268','34307438','ERR11244956','ERP135175','ena-RUN-TAB-17-04-2023-19:57:14:420-6010']	2014	2023-07-27T09:56:00.000Z			GEO	Asia		sputum																								209	209525308	79665875	PRJEB50582									tuberculosis: unclassified		Mycobacterium tuberculosis
SAMN41421462	SRR29055990	WGS	FIND, THE FOUNDATION FOR INNOVATIVE NEW DIAGNOSTICS	SRX24581024	Illumina HiSeq 2000	PAIRED	RANDOM	GENOMIC	ILLUMINA	SRS21320938	SRP507535	['SRX24581024','PRJNA1109295','41421462','SRP507535','6B1800_E06CF67CCBC2_IDR1700052260','IDR1700052260-01-01_S11_L001_R1_001.fastq.gz','SAMN41421462','1109295','SRR29055990','SRS21320938','6B1800_E06CF67CCBC2']	2017	2024-05-16T12:01:00.000Z			USA	North America			Homo sapiens	3	human																					558	558555560	344295218	PRJNA1109295								WHO_mutations_2023	tuberculosis: unclassified		Mycobacterium tuberculosis
SAMN15407160	SRR12120055	AMPLICON	GENOSCREEN	SRX8641385	NextSeq 500	PAIRED	PCR	GENOMIC	ILLUMINA	SRS6926107	SRP269393	['SAMN15407160','75-21_S34_R1_001.fastq.gz','SRX8641385','PRJNA643242','SRP269393','643242','15407160','bp0','SRS6926107','75-21','DRC_Deeplex1327','SRR12120055']	2016	2020-06-30T17:28:00.000Z			COD	Africa		sputum	Homo sapiens	3	human																					77	77911486	32341897	PRJNA643242									tuberculosis: unclassified		Mycobacterium tuberculosis
SAMD00178595	DRR184633	WGS	RIT_JATA	DRX175114	Illumina HiSeq 2500	PAIRED	RANDOM	GENOMIC	ILLUMINA	DRS114072	DRP005599	['DRR184633','13322973','PRJDB8544','DRX175114','SAMD00178595','DRP005599','DRS114072','590379']		2019-11-18T19:14:00.000Z			VNM	Asia	Hanoi																									2423	2423377500	1240420772	PRJDB8544			99.55	1846584	63	lineage2.2.1	HR-TB	['tree','tbprofiler','input','Napier_2020','diff']	tuberculosis: human-adapted	L2.2.1	Mycobacterium tuberculosis
SAMN30950924	SRR21658389	WGS	WADSWORTH CENTER	SRX17658219	Illumina MiSeq	PAIRED	RANDOM	GENOMIC	ILLUMINA	SRS15190495	SRP338930	['PRJNA766641','30950924','IDR1600018880','SRP338930','SRR21658389','SRX17658219','SAMN30950924','766641','SRS15190495','IDR1600018880-01-02_S2_L001_R1_001.fastq.gz']	2016	2022-09-21T10:10:00.000Z			USA	North America	New York state		Homo sapiens	3	human																					555	555656634	330537577	PRJNA766641			99.61	1438439	73	lineage2.2.1.1	Sensitive	['diff','tree','input','tbprofiler']	tuberculosis: unclassified		Mycobacterium tuberculosis
SAMEA115432896	ERR12916857	WGS	SWISS TPH	ERX12289199	Illumina NovaSeq 6000	SINGLE	RANDOM	GENOMIC	ILLUMINA	ERS18594696	ERP158926	['42654013','ena-RUN-TAB-18-04-2024-12:14:08:195-36546','PRJEB74234','ERP158926','20-004715_x','ERR12916857','ERX12289199','1097448','c6ef7670-b302-42b3-af5f-93cea5784936','ena-EXPERIMENT-TAB-18-04-2024-12:14:08:195-36545','SAMEA115432896','ERS18594696','16-007954']	2016	2024-07-28T10:41:00.000Z			GEO	Asia		sputum	Homo sapiens	3	human																					741	741354537	236733193	PRJEB74234									tuberculosis: unclassified		Mycobacterium tuberculosis
SAMEA7552294	ERR4818929	WGS	PUBLIC HEALTH ENGLAND	ERX4688771	Illumina HiSeq 2500	PAIRED	RANDOM	GENOMIC	ILLUMINA	ERS5308941	ERP124941	['ERX4688771','SAMEA7552294','22471686','PRJEB41201','experiment.21749','project.PHE-TB','ERP124941','sample.21749','ERR4818929','773303','run.21749','ERS5308941']		2021-11-10T20:18:00.000Z			GBR	Europe																										405	405922097	193688681	PRJEB41201			1.42	15528	0		Sensitive	['CRyPTIC_PHE','input','tbprofiler']	tuberculosis: unclassified		Mycobacterium tuberculosis
SAMEA112806219	ERR11082573	WGS	FZB	ERX10529942	NextSeq 500	PAIRED		GENOMIC	ILLUMINA	ERS14813765	ERP010814	['287903','ERS14813765','SAMEA112806219','ERX10529942','33894314','ERP010814','ena-STUDY-FZB-22-06-2015-17:16:39:392-292','ena-EXPERIMENT-TAB-22-03-2023-09:49:52:812-113413','802-17','ena-RUN-TAB-22-03-2023-09:49:52:812-113414','PRJEB9680','ERR11082573']		2023-07-21T05:49:00.000Z																														639	639106439	274066850	PRJEB9680			99.54	1754048	60	lineage3	Sensitive	['tree','tbprofiler','diff','input']	tuberculosis: unclassified		Mycobacterium tuberculosis
SAMN41455328	SRR29094427	WGS	ANLIS DR CARLOS G MALBRAN	SRX24618489	Illumina MiSeq	PAIRED	RANDOM	GENOMIC	ILLUMINA	SRS21355650	SRP508890	['MB34864','PRJNA1113524','SRX24618489','SRR29094427','SRP508890','SAMN41455328','bp0','MB34864_1.fastq.gz','1113524','SRS21355650','41455328']	2022	2024-05-21T06:50:00.000Z			ARG	South America		sputum	Homo sapiens	3	human																					288	288180095	162403670	PRJNA1113524								standford	tuberculosis: unclassified		Mycobacterium tuberculosis
SAMN23005288	SRR16930404	WGS	INSTITUT D'INVESTIGACIO BIOMEDICA SANT PAU	SRX13122544	Illumina NovaSeq 6000	PAIRED	size fractionation	GENOMIC	ILLUMINA	SRS11057551	SRP345780	['SAMN23005288','SRP345780','D72BK','SRX13122544','PRJNA778929','BCN_30_1','SRR16930404','D72BK_FDMS202315312-1a_H3GHHDSXY_L2_1.fq.gz','SRS11057551','778929','bp0','23005288']	2017	2021-11-12T14:18:00.000Z		41.389511 N 2.152219 E	ESP	Europe	Barcelona	sputum																								1907	1907524500	586965505	PRJNA778929									NTM: avium complex		Mycobacterium avium
SAMN43535551	SRR30629797	WGS	MINISTRY OF PUBLIC HEALTH (THAILAND)	SRX26051702	NextSeq 500	PAIRED	RANDOM	GENOMIC	ILLUMINA	SRS22622115	SRP503470	['SRS22622115','SRP503470','MTBCR170692','SRX26051702','833906','SAMN43535551','SRR30629797','MTBCR170692_S120_1.fastq.gz','PRJNA833906','43535551']	2019	2024-09-11T03:41:00.000Z		19.9105 N 99.8406 E	THA	Asia	Chiang Rai	sputum	Homo sapiens	3	human																					241	241679431	108387302	PRJNA833906									tuberculosis: human-adapted	L1.1.1.9	Mycobacterium tuberculosis
SAMN33573760	SRR23691355	WGS	BJCHILDTBREASEARCH	SRX19553820	Illumina HiSeq 1000	PAIRED	RANDOM	GENOMIC	ILLUMINA	SRS16938570	SRP425395	['bp0','PRJNA940524','E150120.L350_E150120_1.fastq.gz','SAMN33573760','33573760','E150120','SRP425395','940524','SRS16938570','SRR23691355','SRX19553820']	2015	2023-03-02T22:35:00.000Z		33.8446 N 113.4909 E	CHN	Asia	Henan	cerebrospinal fluid	Homo sapiens	3	human																					800	800000100	336759005	PRJNA940524			99.52	1773082	61	lineage2.2.1	Sensitive	['tree','input','diff','tbprofiler']	tuberculosis: unclassified		Mycobacterium tuberculosis
SAMEA5569719	ERR3287526	WGS	UNIVERSIDAD PERUANA CAYETANO HEREDIA, PERU	ERX3314035	Illumina HiSeq 4000	PAIRED	RANDOM	GENOMIC	ILLUMINA	ERS3371741	ERP114885	['PRJEB32234','sample.11552','experiment.11552','ERR3287526','ERS3371741','project.Gates_clinical_isolates_Peru','11622004','SAMEA5569719','542465','ERP114885','run.11552','ERX3314035']		2021-11-03T09:38:00.000Z			PER	South America						R				R	S	R	R	S				R		S	S	S	S	S	S	420	420961800	182142720	PRJEB32234	['CRyPTIC_reuse_table','Walker_2022']		99.46	1657995	61	lineage4.3.3	MDR-TB	['diff','Walker_2022','tbprofiler','input','CRyPTIC_UPCH','CRyPTIC_reuse_table','tree']	tuberculosis: unclassified		Mycobacterium tuberculosis
SAMEA1016005	ERR067666	WGS	SC	ERX045529	Illumina HiSeq 2000	PAIRED	RANDOM	GENOMIC	ILLUMINA	ERS053693	ERP000192	['SC_EXP_6954_7#43','SC_RUN_6954_7#43','Variation discovery in Russian TB isolates-sc-2010','ERX045529','776992','ERS053693','ERR067666','0847X-sc-2011-09-07T13:19:41Z-1276513','SAMEA1016005','Variation discovery in Russian TB isolates-sc-2010-04-20','203970','ERP000192','PRJEB2138']	2009	2014-09-13T12:07:00.000Z			RUS	Europe	Samara		Homo sapiens	3	human					S		S						S	S							303	303779000	162961545	PRJEB2138	CRyPTIC_WHO2021_PMC7612554		99.63	2932736	66	lineage4.8	RR-TB	['diff','Menardo_2018','input','tbprofiler','Walker_2022','Nimmo_2024','Napier_2020']	tuberculosis: human-adapted	L4.8	Mycobacterium tuberculosis
SAMEA112806814	ERR11068818	WGS	FZB	ERX10515748	NextSeq 2000	PAIRED		GENOMIC	ILLUMINA	ERS14814360	ERP010814	['ena-RUN-TAB-21-03-2023-12:28:22:968-128118','287903','PRJEB9680','22006907','ERS14814360','ERP010814','ERR11068818','ERX10515748','SAMEA112806814','33856731','ena-EXPERIMENT-TAB-21-03-2023-12:28:22:967-128117','ena-STUDY-FZB-22-06-2015-17:16:39:392-292']		2023-07-21T02:11:00.000Z																														504	504140974	181909787	PRJEB9680			98.95	1518994	29	lineage4.6	Sensitive	['tbprofiler','input','diff']	tuberculosis: unclassified		Mycobacterium tuberculosis
SAMEA114443590	ERR13252819	WGS	SEOUL NATIONAL UNIVERSITY	ERX12623442	Illumina MiSeq	PAIRED	RANDOM	GENOMIC	ILLUMINA	ERS16431374	ERP151439	['PRJEB66375','41835094','SAMEA114443590','ERS16431374','webin-reads-GReAT_JP_455','ERR13252819','1022751','GReAT_JP_455','ERX12623442','ERP151439','c7f31963-9edb-49ef-a000-987e031fb6cb']	2007	2024-08-11T00:22:00.000Z			JPN	Asia		sputum	Homo sapiens	3	human																					613	613763812	398019321	PRJEB66375									tuberculosis: unclassified		Mycobacterium tuberculosis
SAMN27520187	SRR18714763	WGS	NIH / NIAID	SRX14815330	NextSeq 500	PAIRED	RANDOM	GENOMIC	ILLUMINA	SRS12571867	SRP369525	['PRJNA825524','27520187','bp0','SRS12571867','SRX14815330','SRP369525','TBPO-1621_lib40093_nextseq_nx0118_151bp.filtered_2nd.1.fastq.gz','SRR18714763','SAMN27520187','29542','825524']	2020	2022-04-11T14:29:00.000Z		41.7151 N 44.8271 E	GEO	Asia	Tbilisi	sputum	Homo sapiens	3	human																					561	561546659	265071777	PRJNA825524			99.59	1397461	47	lineage4.8	Sensitive	['tree','input','tbprofiler','diff','TB_Portals']	tuberculosis: unclassified		Mycobacterium tuberculosis
SAMEA1877149	ERR234135	WGS	CSISP	ERX208640	Illumina HiSeq 2000	PAIRED	RANDOM	GENOMIC	ILLUMINA	ERS218186	ERP001731	['ena-EXPERIMENT-CSISP-28-02-2013-15:18:14:160-39','ERP001731','SAMEA1877149','204863','2116775','PRJEB3223','ERS218186','ERR234135','ERX208640','MTBC global diversity','ena-RUN-CSISP-28-02-2013-15:18:14:160-39','L2_GQ657']		2013-05-02T20:57:00.000Z																														849	849802160	604056131	PRJEB3223			99.41	970416	24	lineage2.2.1	Sensitive	['tbprofiler','ref_set_CSISP','diff','Napier_2020','tree','input','Brites_2018','Menardo_2021']	tuberculosis: human-adapted	L2	Mycobacterium tuberculosis
SAMEA112800158	ERR11050067	WGS	FZB	ERX10496857	NextSeq 500	PAIRED		GENOMIC	ILLUMINA	ERS14807704	ERP010814	['SAMEA112800158','33852214','ena-EXPERIMENT-TAB-21-03-2023-10:57:59:770-106393','20008547','ERX10496857','287903','ERS14807704','ERP010814','ena-RUN-TAB-21-03-2023-10:57:59:770-106394','ena-STUDY-FZB-22-06-2015-17:16:39:392-292','ERR11050067','PRJEB9680']		2023-07-20T21:59:00.000Z																														1066	1066953700	478356677	PRJEB9680			99.43	1524671	50	lineage3	Sensitive	['tbprofiler','tree','input','diff']	tuberculosis: unclassified		Mycobacterium tuberculosis
SAMEA13293557	ERR9119281	WGS	UNIVERSITY OF OXFORD, NUFFIELD DEPARTMENT OF MEDIC	ERX8662528	Illumina HiSeq 4000	PAIRED	RANDOM	GENOMIC	ILLUMINA	ERS10896484	ERP136044	['ERR9119281','ERX8662528','ERP136044','run.108.1.d4f1aaed1848d58d2417869ec9c197f0','sample.108.7c42751e','project.SeqTreat_Monash1','PRJEB51412','862824','30299516','SAMEA13293557','ERS10896484','experiment.108.b463bfa4']		2024-08-20T11:49:00.000Z			AUS	Oceania																										821	821522688	439122955	PRJEB51412								CRyPTIC_Monash	tuberculosis: unclassified		Mycobacterium tuberculosis
SAMN37457952	SRR26111943	WGS	WADSWORTH CENTER	SRX21826285	NextSeq 550	PAIRED	RANDOM	GENOMIC	ILLUMINA	SRS18925893	SRP338930	['37457952','SRS18925893','IDR2200016440','IDR2200016440-01-01.R1.fastq.gz','766641','SRP338930','PRJNA766641','SRR26111943','IDR2200016440-01-01','SRX21826285','SAMN37457952']	2022	2023-09-19T16:19:00.000Z			USA	North America	New York state	sputum	Homo sapiens	3	human																					574	574942407	257151545	PRJNA766641									tuberculosis: unclassified		Mycobacterium tuberculosis
SAMN30948908	SRR21689937	WGS	RIVM	SRX17687596	Illumina NovaSeq 6000	PAIRED	RANDOM	GENOMIC	ILLUMINA	SRS15218984	SRP399356	['RIVM0224.bam','bp0','SAMN30948908','30948908','PRJNA882748','RIVM0224','SRX17687596','SRP399356','SRR21689937','882748','SRS15218984']	2019	2022-09-23T18:04:00.000Z			NLD	Europe		sputum	Homo sapiens	3	human																					1001	1001603917	84143302	PRJNA882748								input	tuberculosis: animal-adapted	La1	Mycobacterium bovis	BCG
SAMEA7560511	ERR4828074	WGS	IML GAUTING	ERX4698058	NextSeq 500	PAIRED	RANDOM	GENOMIC	ILLUMINA	ERS5317147	ERP124980	['experiment.2673','run.2673','PRJEB41239','ERP124980','22476081','project.Central_Asia','773307','SAMEA7560511','ERX4698058','sample.2673','ERR4828074','ERS5317147']		2021-11-12T01:38:00.000Z																														875	875546070	427919195	PRJEB41239			99.52	1195912	40	lineage2.2.1	Other	['tbprofiler','CRyPTIC_Gauting_CentralAsia','input','diff','tree']	tuberculosis: unclassified		Mycobacterium tuberculosis
SAMEA114757807	ERR12328550	WGS	LONDON SCHOOL OF HYGIENE AND TROPICAL MEDICINE	ERX11705354	MinION	SINGLE	RANDOM	GENOMIC	OXFORD_NANOPORE	ERS17177495	ERP155552	['b6704380-4344-4619-8e09-b35d68410a6c','ERS17177495','SAMEA114757807','1084433','ena-RUN-TAB-29-11-2023-14:25:17:979-21705','ERP155552','40322553','ERX11705354','ERR12328550','S40_ONT','ena-EXPERIMENT-TAB-29-11-2023-14:25:17:978-21704','PRJEB70626']		2024-03-08T15:43:00.000Z			THA	Asia		sputum	Homo sapiens	3	human																					77	77663499	69398397	PRJEB70626									tuberculosis: unclassified		Mycobacterium tuberculosis
SAMEA112802997	ERR11043286	WGS	FZB	ERX10490077	NextSeq 500	PAIRED		GENOMIC	ILLUMINA	ERS14810543	ERP010814	['ERP010814','287903','ena-EXPERIMENT-TAB-21-03-2023-10:23:42:691-77517','ena-RUN-TAB-21-03-2023-10:23:42:691-77518','ERR11043286','ERX10490077','11075-03','SAMEA112802997','33855052','ERS14810543','ena-STUDY-FZB-22-06-2015-17:16:39:392-292','PRJEB9680']		2023-07-20T18:45:00.000Z																														781	781233314	331337794	PRJEB9680								input	tuberculosis: unclassified		Mycobacterium tuberculosis
SAMN31673595	SRR22249971	WGS	INSTITUTE OF CLINICAL PATHOLOGY AND MEDICAL RESEARCH	SRX18226389	NextSeq 500	PAIRED	RANDOM	GENOMIC	ILLUMINA	SRS15722737	SRP407089	['19-1773-0212_1.fastq.gz','SRX18226389','31673595','899911','19-1773-0212','PRJNA899911','SRP407089','SRR22249971','bp0','SAMN31673595','SRS15722737']	2019	2022-11-09T19:18:00.000Z			AUS	Oceania	NSW		Homo sapiens	3	human																					176	176517021	74300468	PRJNA899911			99.49	1018246	32	lineage2.2.1	Other	['tbprofiler','tree','diff','input']	tuberculosis: unclassified		Mycobacterium tuberculosis
SAMEA12852778	ERR11243488	WGS	SWISS TROPICAL AND PUBLIC HEALTH INSTITUTE	ERX10651692	Illumina HiSeq 2500	PAIRED	RANDOM	GENOMIC	ILLUMINA	ERS10460303	ERP135175	['930268','ERS10460303','SAMEA12852778','ERX10651692','ERP135175','34306925','ERR11243488','G06890','PRJEB50582','ena-EXPERIMENT-TAB-17-04-2023-19:50:08:779-4925','8cc6b8bd-130a-4c76-a0b2-3197bafe5cc6','ena-RUN-TAB-17-04-2023-19:50:08:780-4926']	2014	2023-07-27T08:47:00.000Z			GEO	Asia		sputum																								903	903947778	461317499	PRJEB50582									tuberculosis: unclassified		Mycobacterium tuberculosis
SAMEA7544219	ERR4811159	WGS	CCDC	ERX4679605	HiSeq X Ten	PAIRED	RANDOM	GENOMIC	ILLUMINA	ERS5300877	ERP124934	['sample.13923','ERX4679605','22464053','SAMEA7544219','ERP124934','ERR4811159','773297','PRJEB41194','run.13923','experiment.13923','ERS5300877','project.CDC_22']		2021-11-10T05:20:00.000Z			CHN	Asia						S	S			R	S	S	S	S				R	S	S	S	S	S	S	R	1353	1353762000	564852646	PRJEB41194	['CRyPTIC_reuse_table','Walker_2022']		99.36	1750412	60	lineage4.2.2	RR-TB	['diff','input','Walker_2022','tbprofiler','CRyPTIC_CCDC_CDC_22','tree','CRyPTIC_reuse_table']	tuberculosis: unclassified		Mycobacterium tuberculosis
SAMN02138757	SRR896602	WGS	UCSF	SRX301847	Illumina Genome Analyzer	PAIRED	other	GENOMIC	ILLUMINA	SRS441288	SRP025757	['SAMN02138757','2138757','200724','SRS441288','SRX301847','A2','A2_5360000_fastq','PRJNA200724','SRP025757','A2_X005306','SRR896602']	2006	2015-10-31T01:00:00.000Z			USA	North America	California	sputum	Homo sapiens	3	human																					451	451711584	338961161	PRJNA200724								['denylist','input']	tuberculosis: unclassified		Mycobacterium tuberculosis
SAMN27008400	SRR18496008	WGS	CHILDRENS HOSPITAL OF CHONGQING MEDICAL UNIVERSITY	SRX14627492	Illumina NovaSeq 6000	PAIRED	RANDOM	GENOMIC	ILLUMINA	SRS12394069	SRP349160	['318_FDSW210068519-1r_1.fq.gz','A318','27008400','SAMN27008400','SRS12394069','SRP349160','SRX14627492','318_FDSW210068519-1r.tbprofiler','785273','bp0','PRJNA785273','SRR18496008']	2020	2022-03-27T13:24:00.000Z			CHN	Asia	Chongqing City		Homo sapiens	3	human																					1611	1611347100	476476448	PRJNA785273			99.51	1834366	63	lineage2.2.1	Sensitive	['diff','tree','tbprofiler','input']	tuberculosis: unclassified		Mycobacterium tuberculosis
SAMEA2400185	ERR564395	WGS	SC	ERX523420	Illumina HiSeq 2000	PAIRED	RANDOM	GENOMIC	ILLUMINA	ERS422085	ERP005265	['PRJEB5830','SAMEA2400185','ERP005265','SC_EXP_12754_8#41','ERX523420','2920166','SC_RUN_12754_8#41','ERR564395','AgR147-sc-1882158','Mycobacterium_bovis_study_on_samples_from_New_Zealand-sc-2982','ERS422085','255488']		2014-07-18T19:09:00.000Z																														384	384761000	179839587	PRJEB5830			99.46	1678084	39	La1.8.1	Other	['diff','tree','input','tbprofiler']	tuberculosis: animal-adapted	La1	Mycobacterium bovis
SAMN33756358	SRR23861909	WGS	NIH / NIAID	SRX19674290	NextSeq 500	PAIRED	RANDOM	GENOMIC	ILLUMINA	SRS17044543	SRP427259	['TBPO-2361_lib46800_nextseq_ny0024_151bp.filtered_2nd.1.fastq.gz','PRJNA944654','SAMN33756358','33070','SRR23861909','944654','33756358','SRP427259','bp0','SRS17044543','SRX19674290']	2015	2023-03-17T00:35:00.000Z		41.7151 N 44.8271 E	GEO	Asia	Tbilisi	sputum	Homo sapiens	3	human																					766	766730991	251875609	PRJNA944654			99.58	1738690	57	lineage4.8	Pre-XDR-TB	['tree','input','diff','tbprofiler']	tuberculosis: unclassified		Mycobacterium tuberculosis
SAMEA13120016	ERR8773985	WGS	UNIVERSITY OF BASEL, SWITZERLAND	ERX8437371	Illumina HiSeq 2500	PAIRED		GENOMIC	ILLUMINA	ERS10723982	ERP135588	['30046526','e85ebed1-8b4e-426c-a0a5-d56f438d6aa3','ERX8437371','ERP135588','ERR8773985','SAMEA13120016','PRJEB50999','ena-EXPERIMENT-TAB-24-02-2022-09:00:19:220-91133','G07311','863195','ena-RUN-TAB-24-02-2022-09:00:19:220-91134','ERS10723982']		2022-08-10T22:29:00.000Z			GEO	Asia			Homo sapiens	3	human																					345	345918132	142762580	PRJEB50999			99.6	1768919	40	lineage2.2.1	MDR-TB	['input','tree','tbprofiler','diff']	tuberculosis: unclassified		Mycobacterium tuberculosis
SAMN18823560	SRR14296344	WGS	USDA-NVSL-DBPL	SRX10654040	Illumina MiSeq	PAIRED	RANDOM	GENOMIC	ILLUMINA	SRS8749356	SRP315773	['16-8931','SRS8749356','SRX10654040','SRR14296344','SRP315773','SAMN18823560','723608','16-8931_R1.fastq.gz','18823560','bp0','PRJNA723608']	2016	2021-04-21T19:24:00.000Z			MEX	North America	Baja California		Bos taurus	2	domestic cattle																					486	486283654	310960311	PRJNA723608								['bovis_baja_MEX','input']	tuberculosis: animal-adapted	La1	Mycobacterium bovis
SAMN28527856	SRR19276622	WGS	INSTITUTO NACIONAL DE SALUD	SRX15336950	Illumina MiSeq	PAIRED	RANDOM	GENOMIC	ILLUMINA	SRS13065342	SRP309572	['28527856','SRP309572','459-14','INS-LRNM-030','SRS13065342','INS-LRNM-030_1.fastq.gz','707145','SRX15336950','bp0','SRR19276622','SAMN28527856','PRJNA707145']		2022-05-18T16:33:00.000Z		12.05 S 77.04 W	PER	South America		lung	Homo sapiens	3	human																					296	296638111	202432862	PRJNA707145								['standford','input']	tuberculosis: unclassified		Mycobacterium tuberculosis
SAMEA112804525	ERR11069004	WGS	FZB	ERX10515934	NextSeq 500	PAIRED		GENOMIC	ILLUMINA	ERS14812071	ERP010814	['ERP010814','33856580','ena-STUDY-FZB-22-06-2015-17:16:39:392-292','ERR11069004','2392-12','ERS14812071','ERX10515934','PRJEB9680','ena-EXPERIMENT-TAB-21-03-2023-12:28:23:026-128489','ena-RUN-TAB-21-03-2023-12:28:23:026-128490','287903','SAMEA112804525']		2023-07-21T02:12:00.000Z																														813	813541168	358726388	PRJEB9680			99.56	1661288	57	lineage4.1.2.1	Other	['input','tree','tbprofiler','diff']	tuberculosis: unclassified		Mycobacterium tuberculosis
SAMN13813970	SRR10869150	WGS	UCT	SRX7539159	Illumina HiSeq 2500	PAIRED	RANDOM	GENOMIC	ILLUMINA	SRS5977735	SRP241186	['SAMN13813970','C226','255','PRJNA600338','bp0','SRP241186','C226_R1_001.fastq.gz','600338','SRX7539159','SRS5977735','13813970','SRR10869150']	2019	2020-01-10T13:31:00.000Z		33.9249 S 18.4241 E	ZAF	Africa		sputum	Homo sapiens	3	human																					443	443567634	187887501	PRJNA600338			99.59	1695077	59	lineage2.2.1.1	Sensitive	['diff','tree','Menardo_2021','tbprofiler','input']	tuberculosis: human-adapted	L2	Mycobacterium tuberculosis
SAMN38301817	SRR26865747	WGA	PUBLIC HEALTH INSTITUTE, UNIVERSIDAD VERACRUZANA	SRX22560335	NextSeq 500	PAIRED	RANDOM	GENOMIC	ILLUMINA	SRS19568855	SRP472617	['1041872','SAMN38301817','SRX22560335','38301817','SRR26865747','PRJNA1041872','bp0','S83','M12_2_S83_R1_001.fastq','S12-2_S83','SRP472617','SRS19568855']	2021	2023-11-17T18:38:00.000Z		19.57105 N 96.83565 W	MEX	North America	Xalapa, Veracruz	pulmonary	Homo sapiens	3	human																					657	657991279	219977568	PRJNA1041872								standford	tuberculosis: unclassified		Mycobacterium tuberculosis
SAMN21983612	SRR16157049	WGS	TGEN NORTH	SRX12441859	NextSeq 500	PAIRED	RANDOM	GENOMIC	ILLUMINA	SRS10408011	SRP339714	['R21125','PRJNA767684','SRX12441859','TB-R21125-054_S235_R1_001.fastq.gz','SRR16157049','SRS10408011','SAMN21983612','SRP339714','767684','21983612']		2021-10-01T18:36:00.000Z							Homo sapiens	3	human																					545	545511052	214332135	PRJNA767684			99.44	1718006	56	lineage2.2.2	MDR-TB	['diff','tbprofiler','input','tree']	tuberculosis: unclassified		Mycobacterium tuberculosis
SAMEA7546968	ERR4813462	WGS	UNIVERSIDAD PERUANA CAYETANO HEREDIA	ERX4683452	Illumina NovaSeq 6000	PAIRED	RANDOM	GENOMIC	ILLUMINA	ERS5303622	ERP124939	['PRJEB41199','ERX4683452','project.Peru_Wellcome','sample.30852','22466361','run.30852','experiment.30852','ERR4813462','ERS5303622','SAMEA7546968','ERP124939','773301']		2021-11-10T09:54:00.000Z			PER	South America																										0	188448	104463	PRJEB41199								['input','CRyPTIC_UPCH','standford']	tuberculosis: unclassified		Mycobacterium tuberculosis
SAMN09380082	SRR7276704	WGS	RUTGERS UNIVERSITY	SRX4180278	Illumina HiSeq 2500	PAIRED	RANDOM	GENOMIC	ILLUMINA	SRS3391805	SRP149998	['bp0','SRX4180278','SRP149998','SAMN09380082','PRJNA475130','SRR7276704','475130','SRS3391805','VT3050-6_S50_L004_R2_001.fastq.gz','9380082','VT3050-6']	2011	2018-06-07T14:31:00.000Z			BRA	South America		sputum	Homo sapiens	3	human																					2195	2195369068	1104093143	PRJNA475130			97.33	922217	30	lineage4.1.2	Other	['standford','tbprofiler','diff','Menardo_2021','input']	tuberculosis: human-adapted	L4	Mycobacterium tuberculosis
SAMN14943024	SRR11824903	AMPLICON	GENOSCREEN	SRX8375326	Illumina MiSeq	PAIRED	PCR	GENOMIC	ILLUMINA	SRS6690095	SRP262596	['PRJNA633380','NTM196','SRS6690095','bp0','1988-02666','14943024','633380','SRP262596','SRR11824903','SAMN14943024','SRX8375326','1988-02666_S300_L001_R1_001.fastq.gz']	1988	2020-05-21T11:37:00.000Z																														8	8350569	4821127	PRJNA633380									NTM: avium complex		Mycobacterium avium subsp. paratuberculosis
SAMEA13119766	['ERR8774256','ERR8774255']	WGS		['ERX8437562','ERX8437561']	Illumina HiSeq 2500	PAIRED		GENOMIC	ILLUMINA	ERS10723732		['PRJEB50999','ena-EXPERIMENT-TAB-24-02-2022-09:00:19:277-91421','ena-RUN-TAB-24-02-2022-09:00:19:277-91422','ERR8774256','ERX8437561','863195','e85ebed1-8b4e-426c-a0a5-d56f438d6aa3','G20009','ERR8774255','ERX8437562','SAMEA13119766','ERS10723732','ena-RUN-TAB-24-02-2022-09:00:19:276-91420','ERP135588','ena-EXPERIMENT-TAB-24-02-2022-09:00:19:276-91419','30046276']					NGA	Africa			Homo sapiens	3	human																					197	198520228	98325574	PRJEB50999			99.7	1162995	27	lineage4.6.2.2	MDR-TB	['tbprofiler','diff','input','tree']	tuberculosis: unclassified		Mycobacterium tuberculosis
SAMEA7549936	ERR4816574	WGS	PUBLIC HEALTH ENGLAND	ERX4686416	Illumina HiSeq 2500	PAIRED	RANDOM	GENOMIC	ILLUMINA	ERS5306586	ERP124941	['run.19394','22469331','773303','ERX4686416','project.PHE-TB','ERP124941','experiment.19394','ERS5306586','sample.19394','SAMEA7549936','ERR4816574','PRJEB41201']		2021-11-10T16:15:00.000Z			GBR	Europe																										1	1008076	599835	PRJEB41201								['input','CRyPTIC_PHE']	tuberculosis: unclassified		Mycobacterium tuberculosis
SAMN14343807	SRR11564944	AMPLICON	RUTGERS UNIVERSITY NEWARK	SRX8133850	Illumina MiSeq	PAIRED	PCR	GENOMIC	ILLUMINA	SRS6497291	SRP256991	['SAMN14343807','14343807','2492-DA-0581','SRX8133850','SRS6497291','608715','SRR11564944','SRP256991','PRJNA608715','2492-DA-0581_S103_L001_R1_001.fastq']		2020-04-17T19:30:00.000Z			GHA	Africa		sputum	Homo sapiens	3	human																					16	16249110	8617374	PRJNA608715									tuberculosis: unclassified		Mycobacterium tuberculosis
SAMN30952287	SRR21659025	WGS	WADSWORTH CENTER	SRX17658798	Illumina MiSeq	PAIRED	RANDOM	GENOMIC	ILLUMINA	SRS15191065	SRP338930	['766641','PRJNA766641','SAMN30952287','IDR1600040970','SRR21659025','SRP338930','IDR1600040970-01-01_S12_L001_R1_001.fastq.gz','SRX17658798','30952287','SRS15191065']	2016	2022-09-21T12:37:00.000Z			USA	North America	New York state		Homo sapiens	3	human																					399	399356508	275480039	PRJNA766641			99.52	896723	49	lineage5.1.1	Sensitive	['tree','input','tbprofiler','diff']	tuberculosis: unclassified		Mycobacterium tuberculosis
SAMEA112803362	ERR11043661	WGS	FZB	ERX10490452	NextSeq 500	PAIRED		GENOMIC	ILLUMINA	ERS14810908	ERP010814	['ena-RUN-TAB-21-03-2023-10:23:42:801-78268','287903','PRJEB9680','130-02','ERP010814','33855417','ena-STUDY-FZB-22-06-2015-17:16:39:392-292','ena-EXPERIMENT-TAB-21-03-2023-10:23:42:801-78267','SAMEA112803362','ERR11043661','ERS14810908','ERX10490452']		2023-07-20T18:47:00.000Z																														623	623129680	291456786	PRJEB9680			99.74	1406514	42	lineage4.3.3	MDR-TB	['diff','tbprofiler','tree','input']	tuberculosis: unclassified		Mycobacterium tuberculosis
SAMN21236374	SRR15723073	WGS	SHANGHI CDC	SRX12018686	Illumina HiSeq 2500	PAIRED	other	GENOMIC	ILLUMINA	SRS10023642	SRP335713	['i0067','SRP335713','SRS10023642','PRJNA760838','21236374','bp0','SAMN21236374','SRX12018686','I0067','I0067.1.fastq.gz','760838','SRR15723073']	2016-01	2021-09-05T09:24:00.000Z			CHN	Asia	Shanghai	sputum	Homo sapiens	3	human																					834	834854100	350495823	PRJNA760838			99.54	1719302	58	lineage2.2.1	Sensitive	['diff','input','tbprofiler','tree']	tuberculosis: unclassified		Mycobacterium tuberculosis
SAMEA4441471	ERR1633821	WGS	INSTITUTE OF INFECTIOUS DISEASE AND MOLECULAR MEDI	ERX1704154	Illumina HiSeq 2000	PAIRED	size fractionation	GENOMIC	ILLUMINA	ERS1352920	ERP017107	['KSP1015','ERX1704154','SAMEA4441471','ERS1352920','PRJEB15382','ena-STUDY-Institute of Infectious Disease and Molecular Medicine-13-09-2016-12:12:52:927-24','353810','ERP017107','ena-RUN-Institute of Infectious Disease and Molecular Medicine-15-09-2016-16:31:52:671-47','ena-EXPERIMENT-Institute of Infectious Disease and Molecular Medicine-15-09-2016-16:31:52:671-47','ERR1633821','6021450']	2010	2016-12-16T08:17:00.000Z			ZAF	Africa	Khayelitsha, Cape Town	sputum	Homo sapiens	3	human																					355	355944400	220269328	PRJEB15382								['Menardo_2021','Napier_2020','Nimmo_2024','input','Menardo_2018']	tuberculosis: human-adapted	L4.1.1.3	Mycobacterium tuberculosis
SAMN30950302	SRR21691093	WGS	RIVM	SRX17688668	Illumina HiSeq 2500	PAIRED	RANDOM	GENOMIC	ILLUMINA	SRS15220056	SRP399356	['SRS15220056','SAMN30950302','SRP399356','30950302','bp0','SRX17688668','RIVM1587.bam','882748','PRJNA882748','RIVM1587','SRR21691093']	2017	2022-09-23T18:09:00.000Z			NLD	Europe		As reported: diagnostic sample	Homo sapiens	3	human																					635	635028167	186904157	PRJNA882748								input	tuberculosis: unclassified		Mycobacterium tuberculosis
SAMEA3451199	ERR2517577	WGS	RIVM	ERX2536793	Illumina HiSeq 2500	PAIRED	RANDOM	GENOMIC	ILLUMINA	ERS2402255	ERP107973	['experiment.9672','ERP107973','PRJEB26002','ERR2517577','10126914','project.First_10k_genomes_study_set_10','ERX2536793','493040','run.9672','SAMEA3451199','ERS2402255','sample.9672']		2022-07-17T11:05:00.000Z			NLD	Europe										S		S					S	S	S							686	686498595	338816863	PRJEB26002	Walker_2022		99.61	1851908	51	lineage4.1.2.1	Sensitive	['tbprofiler','input','Napier_2020','CRyPTIC_RIVM','Walker_2022','tree','diff']	tuberculosis: human-adapted	L4.1.2.1	Mycobacterium tuberculosis
SAMN41154942	SRR28868738	WGS	MDUPHL	SRX24428313	NextSeq 500	PAIRED	RANDOM	GENOMIC	ILLUMINA	SRS21182885	SRP399923	['41154942','SRP399923','AUSMDU00094830','PRJNA857537','AUSMDU00094830_S83_R1_001.fastq.gz','SRR28868738','SRS21182885','SAMN41154942','857537','SRX24428313']	2023	2024-05-01T23:04:00.000Z			AUS	Oceania	Victoria		Homo sapiens	3	human																					1228	1228632389	556404880	PRJNA857537			99.66	1455246	46	lineage2.2.1	Sensitive	['tbprofiler','input','diff','tree']	tuberculosis: unclassified		Mycobacterium tuberculosis
G2156													2017				ESP	Europe	province of Valencia					S					S																				No	99.74	2865804	137	lineage4.4.1.1	Sensitive	['TGU','tbprofiler','tree','input','diff']	tuberculosis: human-adapted	L4.4.1.1	Mycobacterium tuberculosis
SAMN41583176	SRR29219658	WGS	TXDSHS	SRX24739164	Illumina MiSeq	PAIRED	RANDOM	GENOMIC	ILLUMINA	SRS21461152	SRP491750	['TX-DSHS-MTB-2400235','SRP491750','SRS21461152','PRJNA1080563','SRX24739164','41583176','TX-DSHS-MTB-2400235-TX-M08451-240517_S20_L001_R1_001.fastq.gz','SAMN41583176','1080563','SRR29219658','bp0']	2024	2024-05-29T13:43:00.000Z			USA	North America		sputum	Homo sapiens	3	human																					736	736927597	421202910	PRJNA1080563									tuberculosis: unclassified		Mycobacterium tuberculosis
SAMEA3445000	ERR2517161	WGS	RIVM	ERX2536377	Illumina HiSeq 2500	PAIRED	RANDOM	GENOMIC	ILLUMINA	ERS2401839	ERP107973	['experiment.8421','SAMEA3445000','PRJEB26002','ERP107973','10126498','493040','sample.8421','ERR2517161','ERS2401839','ERX2536377','project.First_10k_genomes_study_set_10','run.8421']		2021-10-23T20:21:00.000Z			NLD	Europe										S		S					S	S	S							3005	3005565879	1612743198	PRJEB26002	Walker_2022		99.26	1878262	45	lineage4.2.1.1	Sensitive	['diff','Napier_2020','Walker_2022','input','tbprofiler','CRyPTIC_RIVM','tree']	tuberculosis: human-adapted	L4.2.1.1	Mycobacterium tuberculosis
SAMEA7525973	ERR4797422	WGS	FOUNDATION FOR MEDICAL RESEARCH INDIA	ERX4666838	NextSeq 500	PAIRED	RANDOM	GENOMIC	ILLUMINA	ERS5282446	ERP124850	['ERP124850','ERR4797422','sample.10410','ERX4666838','project.Mumbai','773292','run.10410','PRJEB41116','ERS5282446','22459536','SAMEA7525973','experiment.10410']		2021-11-09T22:50:00.000Z			IND	Asia	Mumbai					S	S			S	S	S	S	S				S		S	S	S	S	S	S	463	463522500	216875908	PRJEB41116	['CRyPTIC_reuse_table','Walker_2022']		99.28	1491677	43	lineage3	Sensitive	['CRyPTIC_IND','input','diff','tbprofiler','tree','CRyPTIC_reuse_table','Walker_2022']	tuberculosis: unclassified		Mycobacterium tuberculosis
SAMEA3448399	ERR1063876	WGS	THE WELLCOME TRUST SANGER INSTITUTE	ERX1144026	Illumina HiSeq 2000	PAIRED	RANDOM	GENOMIC	ILLUMINA	ERS745983	ERP001072	['Karonga_Prevention_Study__KPS____whole_genome_sequencing_in_a_whole_population-sc-2011-12-13T10:33:26Z-2066','90844-sc-2315643','ERX1144026','SC_EXP_17175_1#7','PRJEB2794','4164058','SAMEA3448399','SC_RUN_17175_1#7','ERR1063876','204548','ERP001072','Karonga_Prevention_Study__KPS____whole_genome_sequ','ERS745983']		2016-03-03T18:47:00.000Z			MWI	Africa	Karonga																									610	610740500	130229750	PRJEB2794			99.81	1627733	46	lineage4.3.3	Sensitive	['tree','tbprofiler','diff','input','Karonga_Prevention_Study']	tuberculosis: unclassified		Mycobacterium tuberculosis
SAMEA1530759	ERR176502	WGS	SC	ERX152648	Illumina HiSeq 2000	PAIRED	RANDOM	GENOMIC	ILLUMINA	ERS141822	ERP001072	['Karonga_Prevention_Study__KPS____whole_genome_sequ','Karonga_Prevention_Study__KPS____whole_genome_sequencing_in_a_whole_population-sc-2011-12-13T10:33:26Z-2066','ERX152648','SAMEA1530759','1536-sc-2012-05-29T15:06:02Z-1428583','ERS141822','SC_RUN_8205_4#57','SC_EXP_8205_4#57','1759925','ERR176502','PRJEB2794','204548','ERP001072']	1999	2012-10-12T09:04:00.000Z			MWI	Africa	Karonga		Homo sapiens	3	human							S						S								697	697608000	371960657	PRJEB2794	Coll_2018		99.71	1712152	39	lineage4.3.4.2.1	Sensitive	['diff','Menardo_2021','tbprofiler','nextstrain_global_tree','Karonga_Prevention_Study','Napier_2020','Coll_2018','tree','Menardo_2018','input']	tuberculosis: human-adapted	L4.3.4.2.1	Mycobacterium tuberculosis
SAMN41389826	SRR29017025	WGS	FIND, THE FOUNDATION FOR INNOVATIVE NEW DIAGNOSTICS	SRX24543507	Illumina HiSeq 2000	PAIRED	RANDOM	GENOMIC	ILLUMINA	SRS21288031	SRP507535	['SRS21288031','1019C8_E793769E818A','SAMN41389826','41389826','SRX24543507','PRJNA1109295','TB-IS-1044-2009-03761_S234_R1_001.fastq.gz','SRP507535','1109295','1019C8_E793769E818A_2009-03761','SRR29017025']		2024-05-14T09:33:00.000Z							Homo sapiens	3	human																					323	323243586	157725469	PRJNA1109295			99.46	1145258	39	lineage1.2.2.2	MDR-TB	['input','diff','tree','tbprofiler','WHO_mutations_2023']	tuberculosis: unclassified		Mycobacterium tuberculosis
SAMN03647634	SRR2100461	WGS	UNIVERSITY OF OXFORD	SRX1095155	Illumina HiSeq 2500	PAIRED	RANDOM	GENOMIC	ILLUMINA	SRS990342	SRP061066	['SAMN03647634','PRJNA282721','3647634','f7358e5f-5ad8-4d77-ad89-4f88b5103455_R00000039_v2.bam','SRS990342','SRP061066','282721','SRX1095155','C00011432','SRR2100461']		2015-07-25T20:12:00.000Z			GBR	Europe										S		S						S	S							413	413844600	272067122	PRJNA282721	CRyPTIC_WHO2021_PMC7612554		99.2	1607736	36	lineage1.1.3.3	Sensitive	['Walker_2022','tree','diff','tbprofiler','Napier_2020','input']	tuberculosis: human-adapted	L1.1.3.3	Mycobacterium tuberculosis
