## Supplemental Table 7 for "UShER-TB: Scalable, Comprehensive, Accessible Phylogenomic Analysis of *Mycobacterium tuberculosis*" (part 14 of 141)

sample_index	run_index	assay_type	center_name	SRX_id	instrument	librarylayout	libraryselection	librarysource	platform	SRS_id	sra_study	primary_search	date_collected	date_sequenced	host_disease	latlon	country	continent	region	isolation_source	host_scienname	host_confidence	host_commonname	pheno_AMIKACIN	pheno_CAPREOMYCIN	pheno_CIPROFLOXACIN	pheno_CYCLOSERINE	pheno_ETHAMBUTOL	pheno_ETHIONAMIDE	pheno_ISONIAZID	pheno_KANAMYCIN	pheno_MOXIFLOXACIN	pheno_OFLOXACIN	pheno_PAS	pheno_PYRAZINAMIDE	pheno_RIFAMPICIN	pheno_STREPTOMYCIN	pheno_BEDAQUILINE	pheno_CLOFAZIMINE	pheno_DELAMANID	pheno_LEVOFLOXACIN	pheno_LINEZOLID	pheno_RIFABUTIN	mbases_sum	bases_sum	bytes_sum	BioProject	pheno_source	coinfection	tbprof_pct_reads_mapped	tbprof_num_reads_mapped	tbprof_median_coverage	tbprof_sublin	tbprof_drtype	collection	clade	lineage	organism	strain
SAMEA1707802	ERR228267	WGS	SC	ERX202926	Illumina HiSeq 2000	PAIRED	RANDOM	GENOMIC	ILLUMINA	ERS179931	ERP000276	['ERP000276','SC_EXP_8898_6#70','ERR228267','ERS179931','PRJEB2221','SC_RUN_8898_6#70','Mycobacterium tuberculosis pilot-sc-2010-07-26','SAMEA1707802','S00009412-sc-2012-10-08T11:23:20Z-1493230','ERX202926','203976','1920021']		2013-02-16T11:10:00.000Z																														654	654766600	285600849	PRJEB2221			99.44	1893354	43	lineage3	Other	['input','tree','tbprofiler','diff']	tuberculosis: unclassified		Mycobacterium tuberculosis
SAMN30158340	SRR20970042	WGS	CENTRE FOR TUBERCULOSIS CONTROL OF GUANGDONG PROVINCE	SRX16987689	Illumina NovaSeq 6000	PAIRED	RANDOM	GENOMIC	ILLUMINA	SRS14573454	SRP390552	['FDSW210132449-1r','FDSW210132449-1r.snps.bam','SRP390552','PRJNA866200','SRR21700720','gdtb_696','bp0','SRX16987689','SRR20970042','30158340','SAMN30158340','SRS14573454','866200','SRX17698187']	2018	2022-08-08T18:39:00.000Z		23.08 N 113.14 E	CHN	Asia	Guangdong	sputum	Homo sapiens	3	human																					1077	1077136658	111000981	PRJNA866200			99.6	1990534	65	lineage2.2.1	Sensitive	['tbprofiler','tree','diff','input']	tuberculosis: unclassified		Mycobacterium tuberculosis
SAMEA7556027	ERR4822605	WGS	IML GAUTING	ERX4692595	NextSeq 500	PAIRED	RANDOM	GENOMIC	ILLUMINA	ERS5312669	ERP124950	['sample.26384','SAMEA7556027','22475381','ERP124950','run.26384','ERX4692595','ERS5312669','ERR4822605','project.Cryptic_4th','experiment.26384','PRJEB41210','773306']		2021-11-11T03:17:00.000Z			DEU	Europe						R				I	R	R	R	S				R		S	S	S	S	S	R	630	630352634	267972118	PRJEB41210	['CRyPTIC_reuse_table','Walker_2022']		99.54	1713364	58	lineage2.2.1	MDR-TB	['tree','tbprofiler','CRyPTIC_Gauting','input','Walker_2022','CRyPTIC_reuse_table','diff']	tuberculosis: unclassified		Mycobacterium tuberculosis
SAMEA115577912	ERR13093860	WGS	ST JAMES'S HOPSITAL	ERX12465558	Illumina MiSeq	PAIRED	PCR	GENOMIC	ILLUMINA	ERS19586272	ERP145095	['1053993','ERS19586272','20IE05','ERX12465558','ena-RUN-TAB-13-05-2024-16:47:57:058-141863','SAMEA115577912','42670608','PRJEB60052','ERP145095','ena-EXPERIMENT-TAB-13-05-2024-16:47:57:057-141862','ERR13093860','3eabcf50-8780-452a-beaf-df6fa4e73fe5']	2020	2024-08-19T22:19:00.000Z			IRL	Europe			Homo sapiens	3	human																					277	277441795	89361027	PRJEB60052									tuberculosis: unclassified		Mycobacterium tuberculosis
SAMEA3504613	ERR1203066	WGS	THE WELLCOME TRUST SANGER INSTITUTE	ERX1275308	Illumina HiSeq 2000	PAIRED	RANDOM	GENOMIC	ILLUMINA	ERS811762	ERP004216	['4405521','ERS811762','ERP004216','Genomics_of_Mycobacterium_africanum_on_the_global_and_local_scale-sc-2013-10-29T16:00:38Z-2837','239555','SC_RUN_17966_3#67','TBNM_2667-sc-2379603','ERX1275308','SAMEA3504613','SC_EXP_17966_3#67','PRJEB4884','ERR1203066']		2016-02-27T21:09:00.000Z			GHA	Africa																										606	606826250	87169968	PRJEB4884			99.34	1832125	52	lineage5.1.2	HR-TB	['Napier_2020','Coscolla_2021','tree','tbprofiler','Menardo_2018','diff','input']	tuberculosis: human-adapted	L5.1.2	Mycobacterium africanum
SAMN43779928	SRR30673769	WGS	FIND, THE FOUNDATION FOR INNOVATIVE NEW DIAGNOSTICS	SRX26092254	NextSeq 500	PAIRED	RANDOM	GENOMIC	ILLUMINA	SRS22658574	SRP532857	['SRR30673769','TB038040064','WGS-TB038040064','SRS22658574','43779928','SRX26092254','TB038040064_R1.fastq.gz','1160005','PRJNA1160005','SAMN43779928','SRP532857']	2021	2024-09-16T05:01:00.000Z			GEO	Asia		sputum	Homo sapiens	3	human																					376	376082804	170055645	PRJNA1160005									tuberculosis: unclassified		Mycobacterium tuberculosis
SAMEA838024	ERR019561	WGS	SC	ERX2009135	Illumina Genome Analyzer II	PAIRED	RANDOM	GENOMIC	ILLUMINA	ERS009108	ERP000192	['M08_14357-sc-2010-05-07-7047','203970','SC_RUN_4846_2#8','ERS009108','PRJEB2138','Variation discovery in Russian TB isolates-sc-2010','ERX2009135','SAMEA838024','117986','SC_EXP_4846_2#8','ERR019561','ERP000192','Variation discovery in Russian TB isolates-sc-2010-04-20']		2012-07-22T03:14:00.000Z			RUS	Europe	Samara																									52	52332360	27848435	PRJEB2138									tuberculosis: unclassified		Mycobacterium tuberculosis
SAMEA113537773	ERR11465640	WGS	FZB	ERX10871797	NextSeq 500	PAIRED		GENOMIC	ILLUMINA	ERS15534194	ERP147571	['d05d2f15-c027-4055-b906-d9d6d110849e','ERX10871797','ERP147571','ERS15534194','ERR11465640','PRJEB62480','ena-EXPERIMENT-TAB-22-05-2023-12:53:16:155-6718','ena-RUN-TAB-22-05-2023-12:53:16:155-6719','35506150','SAMEA113537773','BTB-1877','979605']		2023-09-17T03:07:00.000Z			BWA	Africa																										700	700575141	303789706	PRJEB62480			98.98	1536237	42	lineage4.1.2.1	Sensitive	['diff','Kopanyo','input','tbprofiler','tree']	tuberculosis: unclassified		Mycobacterium tuberculosis
SAMEA5569519	ERR3287326	WGS	UNIVERSIDAD PERUANA CAYETANO HEREDIA, PERU	ERX3313835	Illumina HiSeq 4000	PAIRED	RANDOM	GENOMIC	ILLUMINA	ERS3371541	ERP114885	['542465','sample.10072','run.10072','project.Gates_clinical_isolates_Peru','ERP114885','ERR3287326','experiment.10072','ERX3313835','SAMEA5569519','11621804','PRJEB32234','ERS3371541']		2021-11-04T09:11:00.000Z			PER	South America						S				R	S	R	S	R				R		S	S	S	R	S	S	524	524699700	212335736	PRJEB32234	['Walker_2022','CRyPTIC_reuse_table']		99.72	1778156	61	lineage4.3.3	Pre-XDR-TB	['tree','CRyPTIC_UPCH','CRyPTIC_reuse_table','tbprofiler','input','Walker_2022','diff']	tuberculosis: unclassified		Mycobacterium tuberculosis
SAMN08912967	SRR6982391	WGS	SAN RAFFAELE	SRX3922636	Illumina MiSeq	PAIRED	RANDOM	GENOMIC	ILLUMINA	SRS3157252	SRP128089	['SRP128089','TRL0045830_WGS','SAMN08912967','SRR6982391','PRJNA428596','SRX3922636','8912967','TRL0045830_S16.gatk.bam','bp0','428596','TRL0045830','SRS3157252']		2018-04-12T16:39:00.000Z							Homo sapiens	3	human																					500	500045872	319582141	PRJNA428596			95.07	576555	25	lineage4.1.2.1	Sensitive	['diff','tbprofiler','input']	tuberculosis: unclassified		Mycobacterium tuberculosis
SAMEA104112334	ERR2693267	WGS	THE WELLCOME TRUST SANGER INSTITUTE	ERX2707710	HiSeq X Ten	PAIRED	RANDOM	GENOMIC	ILLUMINA	ERS1776227	ERP021867	['2bdc67a0-36fd-11e7-bc2e-3c4a9275d6c8','ERX2707710','ERS1776227','ERR2693267','PRJEB19799','SAMEA104112334','SC_RUN_22984_8#184','SC_EXP_22984_8#184','ERP021867','480613','Exploring_the_richness_of_Mycobacterium_bovis_strain_diversity-sc-4667','9649530']		2018-07-12T14:56:00.000Z			GBR	Europe																										15	15611890	5243262	PRJEB19799								['bovis_GBR','input']	tuberculosis: animal-adapted	La1	Mycobacterium bovis
SAMN21616993	SRR16058270	WGS	PUBLIC HEALTH ONTARIO	SRX12345076	Illumina MiSeq	PAIRED	RANDOM	GENOMIC	ILLUMINA	SRS10317455	SRP338617	['SRX12345076','2019-581_R1.fastq.gz','PRJNA766079','SRR16058270','SRS10317455','bp0','2019-581','SAMN21616993','766079','21616993','SRP338617']	2019	2021-09-24T21:50:00.000Z			CAN	North America	Ontario		Homo sapiens	3	human					S		S					S	S								551	551258014	351858809	PRJNA766079	CRyPTIC_WHO2021_PMC7612554		99.42	1223825	81	lineage1.2.1.2.1	Sensitive	['input','tbprofiler','diff','Walker_2022','tree']	tuberculosis: unclassified		Mycobacterium tuberculosis
SAMEA113538163	['ERR11466078','ERR11466079']	WGS		['ERX10872235','ERX10872236']	NextSeq 500	PAIRED		GENOMIC	ILLUMINA	ERS15534584		['979605','ERX10872235','ena-RUN-TAB-22-05-2023-12:53:16:279-7595','ERS15534584','SAMEA113538163','ERR11466079','ERR11466078','ena-EXPERIMENT-TAB-22-05-2023-12:53:16:279-7596','ERX10872236','d05d2f15-c027-4055-b906-d9d6d110849e','ERP147571','35506540','ena-EXPERIMENT-TAB-22-05-2023-12:53:16:279-7594','PRJEB62480','ena-RUN-TAB-22-05-2023-12:53:16:280-7597','BTB-408']					BWA	Africa																										602	602823898	268114816	PRJEB62480			99.28	2069806	49	lineage4.9.1	Sensitive	['input','Kopanyo','tbprofiler','diff']	tuberculosis: unclassified		Mycobacterium tuberculosis
SAMN36797012	SRR25489630	WGS	CENTER FOR TUBERCULOSIS CONTROL OF GUANGDONG PROVINCE	SRX21221208	Illumina NovaSeq 6000	SINGLE	RANDOM PCR	GENOMIC	ILLUMINA	SRS18478146	SRP452900	['SAMN36797012','1001155','PRJNA1001155','SRP452900','bp0','CMTB-95.bam','36797012','SRX21221208','SRR25489630','SRS18478146']	2021-04	2023-08-02T05:00:00.000Z		22.21 N 112.151 E	CHN	Asia	Guangdong		Homo sapiens	3	human																					1147	1147667048	124165225	PRJNA1001155									tuberculosis: human-adapted	L4	Mycobacterium tuberculosis	H37Rv
SAMN08626327	SRR6824486	WGS	BEIJING INSTITUTE OF GENOMICS,CHINESE ACADEMY OF SCIENCES	SRX3780911	HiSeq X Ten	PAIRED	RANDOM	GENOMIC	ILLUMINA	SRS3034457	SRP134826	['436454','SRR6824486','8626327','MDR_23560','SRX3780911','PRJNA436454','SAMN08626327','SRP134826','SRS3034457','S23560_DO16101104_H35MLALXX_L1_2.clean.fq.gz']	2007	2018-03-12T07:28:00.000Z		30.40 N 104.04 E	CHN	Asia	Sichuan	sputum	Homo sapiens	3	human																					1855	1855283100	768040523	PRJNA436454			98.78	1722874	59	lineage4.5	MDR-TB	['Menardo_2021','Napier_2020','tbprofiler','input','tree','diff']	tuberculosis: human-adapted	L4.5	Mycobacterium tuberculosis
SAMN08862812	SRR6936627	WGS	SAN RAFFAELE	SRX3881441	Ion Torrent PGM	SINGLE	RANDOM	GENOMIC	ION_TORRENT	SRS3120903	SRP128089	['SRX3881441','SRR6936627','XTB-13-330_WGS','XTB-13-330_single_iontorrent_400bp.gatk.bam','XTB-13-330','8862812','PRJNA428596','SRP128089','SRS3120903','428596','SAMN08862812','bp0']		2018-04-20T12:11:00.000Z							Homo sapiens	3	human																					152	152437970	70858021	PRJNA428596									tuberculosis: unclassified		Mycobacterium tuberculosis
SAMN32819201	SRR23174240	WGS	AGRIFOOD AND BIOSCIENCES INSTITUTE	SRX19124443	Illumina HiSeq X	PAIRED	PCR	GENOMIC	ILLUMINA	SRS16523717	SRP418517	['32819201','SRR23174240','925930','TVR729','PRJNA925930','SRX19124443','BTB_TVR_729_Bov_2007_6.263_NI_1.fastq.gz','SRP418517','SRS16523717','SAMN32819201','bp0','BTB_TVR_729']	2007	2023-01-20T19:01:00.000Z			GBR	Europe			Bos taurus	2	bovine																					300	300430666	167837569	PRJNA925930			99.49	1103645	57	La1.8.1	Other	['tree','tbprofiler','diff','input']	tuberculosis: animal-adapted	La1	Mycobacterium bovis
SAMN38204522	SRR26788362	WGS	HMS	SRX22486543	Illumina HiSeq 4000	SINGLE	cDNA	GENOMIC	ILLUMINA	SRS19499888	SRP471323	['=MID(A135, 5,5)','SAMN38204522','SRR26788362','SRS19499888','SRX22486543','PRJNA1039243','1039243','Peru10631_R1.fastq.gz','bp0','SRP471323','Peru10631','38204522']	2021	2023-11-11T09:56:00.000Z			PER	South America		sputum	Homo sapiens	3	human																					338	338145600	108049079	PRJNA1039243								standford	tuberculosis: unclassified		Mycobacterium tuberculosis
SAMN27519956	SRR18715197	WGS	NIH / NIAID	SRX14815634	NextSeq 500	PAIRED	RANDOM	GENOMIC	ILLUMINA	SRS12572171	SRP369525	['825524','bp0','SRX14815634','SRP369525','SAMN27519956','27519956','UKR-596_lib41190_nextseq_ny0003_151bp.filtered_2nd.1.fastq.gz','SRR18715197','SRS12572171','PRJNA825524','20665']	2020	2022-04-11T14:32:00.000Z		46.6354 N 32.6169 E	UKR	Europe	Kherson	sputum	Homo sapiens	3	human																					878	878987484	305246536	PRJNA825524			99.48	1708373	57	lineage2.2.1	Pre-XDR-TB	['TB_Portals','tbprofiler','tree','diff','input']	tuberculosis: unclassified		Mycobacterium tuberculosis
SAMN28488181	SRR22196585	WGS	CORPORACION PARA INVESTIGACIONES BIOLOGICAS	SRX18174910	Illumina HiSeq 2500	PAIRED	RANDOM	GENOMIC	ILLUMINA	SRS15674116	SRP375643	['SRS15674116','SRX18174910','SAMN28488181','28488181','bp0','PRJNA838941','838941','UT62','UT62_CGCTCATT-GGCTCTGA_L001_R1_001.fastq.gz','TB-UT62','SRR22196585','SRP375643']	2005	2022-11-04T15:18:00.000Z			COL	South America			Homo sapiens	3	human																					258	258583272	127505996	PRJNA838941			99.67	737272	24	lineage4.3.3	Sensitive	['tree','input','tbprofiler','diff','standford']	tuberculosis: unclassified		Mycobacterium tuberculosis
SAMEA104685000	ERR2503456	WGS	NATIONAL INSTITUTE FOR HEALTH AND WELFARE	ERX2522699	Illumina MiSeq	PAIRED	PCR	GENOMIC	ILLUMINA	ERS2286383	ERP107468	['ena-RUN-NATIONAL INSTITUTE FOR HEALTH AND WELFARE-06-04-2018-13:41:54:036-99','ERP107468','ERS2286383','461533','ERX2522699','ena-EXPERIMENT-NATIONAL INSTITUTE FOR HEALTH AND WELFARE-06-04-2018-13:41:54:036-99','F189','PRJEB25543','ena-STUDY-NATIONAL INSTITUTE FOR HEALTH AND WELFARE-13-03-2018-12:26:09:250-42','ERR2503456','SAMEA104685000','9070128']	2014	2018-05-04T21:45:00.000Z			FIN	Europe																										372	372139218	220153523	PRJEB25543			99.58	2138802	73	lineage4.1.2.1	Sensitive	['diff','input','tree','WGS_2014_FIN','Napier_2020','tbprofiler']	tuberculosis: human-adapted	L4.1.2.1	Mycobacterium tuberculosis
SAMEA7156737	['ERR5864417','ERR5864418']	WGS		['ERX5510212','ERX5510213']	Illumina HiSeq 2500	PAIRED		GENOMIC	ILLUMINA	ERS4917200		['SRS8942587','G26292','ERP123095','ERR5864418','ena-RUN-Swiss Tropical and Public Health Institute-03-05-2021-19:33:15:130-881','ERX5510212','ERR5864417','674180','ena-RUN-Swiss Tropical and Public Health Institute-03-05-2021-19:33:15:130-882','ena-EXPERIMENT-Swiss Tropical and Public Health Institute-03-05-2021-19:33:15:130-882','19047079','PRJEB39561','SAMEA7156737','ERS4917200','ERX5510213','ena-EXPERIMENT-Swiss Tropical and Public Health Institute-03-05-2021-19:33:15:130-881','ena-STUDY-Swiss Tropical and Public Health Institute-27-07-2020-11:23:30:592-1894']					GEO	Asia																										464	464846648	199288885	PRJEB39561			99.25	2606094	69	lineage2.2.1	MDR-TB	['tbprofiler','R-MDR_GEO','input','diff','tree']	tuberculosis: unclassified		Mycobacterium tuberculosis
SAMN37848597	SRR26400039	WGS	UNIVERSITY OF MELBOURNE/ THE PETER DOHERTY INSTITUTE FOR INFECTION AND IMMUNITY	SRX22105692	Illumina HiSeq 4000	PAIRED	RANDOM	GENOMIC	ILLUMINA	SRS19170773	SRP466602	['SRR26400039','1028637','SRS19170773','PRJNA1028637','SRX22105692','37848597','SAMN37848597','Sample_678_1.fastq.gz','bp0','Sample_678','SRP466602']		2023-10-16T19:06:00.000Z		10.8231 N 106.6297 E	VNM	Asia	Ho Chi Minh City	sputum	Homo sapiens	3	human																					443	443679900	189350982	PRJNA1028637			99.33	1601437	54	lineage1.1.1.1	HR-TB	['tbprofiler','input','tree','diff']	tuberculosis: unclassified		Mycobacterium tuberculosis
SAMEA115746215	ERR13284996	WGS	UNIVERSITY OF OXFORD, NUFFIELD DEPARTMENT OF MEDIC	ERX12655422	NextSeq 500	PAIRED	RANDOM PCR	GENOMIC	ILLUMINA	ERS20256099	ERP161058	['SAMEA115746215','webin-reads-11a63ca74796','ERP161058','ERX12655422','ERR13284996','PRJEB76547','b28b5ff0-515d-42d2-bc0f-19e45ec26bb9','ERS20256099','1124794','41889759','11a63ca74796']	2020	2024-08-10T12:02:00.000Z			DEU	Europe																										714	714151281	320449227	PRJEB76547								CRyPTIC_2024	tuberculosis: unclassified		Mycobacterium tuberculosis
SAMEA7562290	ERR4829851	WGS	SAN RAFFAELE SCIENTIFIC INSTITUTE	ERX4699835	NextSeq 500	PAIRED	RANDOM	GENOMIC	ILLUMINA	ERS5318924	ERP124983	['22477858','ERS5318924','experiment.31557','ERR4829851','PRJEB41242','sample.31557','SAMEA7562290','773309','ERP124983','run.31557','project.Italy','ERX4699835']		2021-11-11T07:59:00.000Z			ITA	Europe						S				S	S	S		S				S		S	S		S	S	S	384	384599022	172557085	PRJEB41242	['CRyPTIC_reuse_table','Walker_2022']		99.26	1651620	48	lineage1.2.1.2.1	Sensitive	['tree','input','CRyPTIC_SanRaffaele','Walker_2022','diff','tbprofiler','CRyPTIC_reuse_table']	tuberculosis: unclassified		Mycobacterium tuberculosis
SAMEA104398473	ERR2202634	WGS	HOSPITAL GENERAL UNIVERSITARIO GREGORIO MARANON	ERX2257008	Illumina MiSeq	PAIRED	Restriction Digest	GENOMIC	ILLUMINA	ERS2016415	ERP105261	['ena-EXPERIMENT-Hospital General Universitario Gregorio Maranon-22-11-2017-12:59:58:651-59','ena-STUDY-Hospital General Universitario Gregorio Maranon-20-11-2017-09:05:43:072-1035','Cluster2-Case6','SAMEA104398473','PRJEB23503','ERX2257008','ERS2016415','ERP105261','ena-RUN-Hospital General Universitario Gregorio Maranon-22-11-2017-12:59:58:651-59','8098462','ERR2202634','420291']		2017-12-17T11:15:00.000Z																														311	311239984	157073537	PRJEB23503			99.06	1567629	28	lineage4.1.2.1	Sensitive	['tree','tbprofiler','diff','input']	tuberculosis: unclassified		Mycobacterium tuberculosis
SAMEA7580146	ERR4845286	WGS	TRINITY COLLEGE DUBLIN, REPUBLIC OF IRELAND	ERX4715061	Illumina MiSeq	PAIRED	RANDOM PCR	GENOMIC	ILLUMINA	ERS5338482	ERP122964	['ena-EXPERIMENT-TRINITY COLLEGE DUBLIN-17-11-2020-16:42:52:748-23','18952061','ERS5338482','ena-STUDY-TRINITY COLLEGE DUBLIN-17-07-2020-12:34:38:079-1511','172200_13_CH','ERP122964','ERX4715061','PRJEB39448','ena-RUN-TRINITY COLLEGE DUBLIN-17-11-2020-16:42:52:748-23','726466','SAMEA7580146','ERR4845286']																																0	0	0	PRJEB39448									tuberculosis: unclassified		Mycobacterium tuberculosis
SAMEA5662678	ERR3340723	WGS	DST/NRF CENTRE OF EXCELLENCE FOR BIOMEDICAL TB RES	ERX3365413	Illumina HiSeq 2000	PAIRED	RANDOM PCR	GENOMIC	ILLUMINA	ERS3466695	ERP115014	['551845','ena-RUN-DST/NRF Centre of Excellence for Biomedical TB research, SAMRC Centre for TB Research-27-05-2019-08:53:51:444-28','ena-EXPERIMENT-DST/NRF Centre of Excellence for Biomedical TB research, SAMRC Centre for TB Research-27-05-2019-08:53:51:444-28','PRJEB32341','SAMEA5662678','ERX3365413','ERP115014','ERS3466695','ena-STUDY-DST/NRF Centre of Excellence for Biomedical TB research, SAMRC Centre for TB Research-29-04-2019-12:39:19:837-321','ERR3340723','12164699','5408']	1996	2019-06-29T13:52:00.000Z			ZAF	Africa		sputum	Homo sapiens	3	human																					724	724933434	346090373	PRJEB32341			99.56	1711425	40	lineage2.2.1	Sensitive	['tree','tbprofiler','input','diff','Napier_2020']	tuberculosis: human-adapted	L2.2.1	Mycobacterium tuberculosis
SAMEA9976177	ERR6865480	WGS	IMPERIAL COLLEGE LONDON	ERX6488908	Illumina HiSeq 2000	PAIRED	RANDOM	GENOMIC	ILLUMINA	ERS7654456	ERP123401	['ERS7654456','ERX6488908','PRJEB39837','ena-STUDY-IMPERIAL COLLEGE LONDON-12-08-2020-14:44:57:582-2394','CA0109010','SAMEA9976177','CA0109010_raw_wgs_R1R2','ERP123401','22010978','666870','ERR6865480','CA0109010_raw_wgs']	2010	2021-10-15T13:00:00.000Z			PER	South America	Lima		Homo sapiens	3	human																					334	334709620	147710104	PRJEB39837			99.61	1730062	58	lineage4.3.3	Other	['standford','input','tbprofiler','diff','tree']	tuberculosis: unclassified		Mycobacterium tuberculosis
SAMN06092622	SRR5067418	WGS	UNIVERSITY OF MELBOURNE	SRX2387716	Illumina HiSeq 2500	PAIRED	RANDOM	GENOMIC	ILLUMINA	SRS1829659	SRP094134	['bp0','SRP094134','SRX2387716','02MTB0945_S175_L002_1.fastq.gz','SRR5067418','PRJNA355614','6092622','SAMN06092622','355614','HCMC0925','SRS1829659']	2010-01	2016-12-01T20:59:00.000Z		10.82 N 106.63 E	VNM	Asia	Ho Chi Minh City	sputum	Homo sapiens	3	human																					468	468706200	220966602	PRJNA355614			99.48	1472825	50	lineage4.5	Sensitive	['input','diff','Menardo_2021','tree','Napier_2020','tbprofiler','Nimmo_2024']	tuberculosis: human-adapted	L4.5	Mycobacterium tuberculosis
SAMEA104685074	ERR2503530	WGS	NATIONAL INSTITUTE FOR HEALTH AND WELFARE	ERX2522773	Illumina MiSeq	PAIRED	PCR	GENOMIC	ILLUMINA	ERS2286457	ERP107468	['461533','ERS2286457','SAMEA104685074','ERP107468','ERX2522773','F63','ERR2503530','ena-EXPERIMENT-NATIONAL INSTITUTE FOR HEALTH AND WELFARE-06-04-2018-13:41:54:039-173','ena-STUDY-NATIONAL INSTITUTE FOR HEALTH AND WELFARE-13-03-2018-12:26:09:250-42','ena-RUN-NATIONAL INSTITUTE FOR HEALTH AND WELFARE-06-04-2018-13:41:54:039-173','PRJEB25543','9070202']	2014	2018-05-04T21:53:00.000Z			FIN	Europe																										514	514449340	284229572	PRJEB25543			99.41	1801831	57	lineage4.2.1.1	Sensitive	['tree','Napier_2020','tbprofiler','WGS_2014_FIN','input','diff']	tuberculosis: human-adapted	L4.2.1.1	Mycobacterium tuberculosis
SAMN30950175	SRR21691170	WGS	RIVM	SRX17688591	Illumina HiSeq 2500	PAIRED	RANDOM	GENOMIC	ILLUMINA	SRS15219980	SRP399356	['RIVM1460','bp0','SRR21691170','PRJNA882748','SRP399356','30950175','SRX17688591','RIVM1460.bam','882748','SRS15219980','SAMN30950175']	2017	2022-09-23T18:10:00.000Z			NLD	Europe		As reported: diagnostic sample	Homo sapiens	3	human																					1107	1107395386	326256809	PRJNA882748								input	tuberculosis: unclassified		Mycobacterium tuberculosis
SAMN04634231	['SRR3392816','SRR3392799']	WGS		['SRX1708076','SRX1708093']	NextSeq 500	PAIRED	RANDOM	GENOMIC	ILLUMINA	SRS1399310		['SAMN04634231','PRJNA305922','SRS1399310','GCID_NTM_00115_sra_160209_NS500647_0099_AHTTFNBGXX','SRX1708093','SRR3392799','GCID_NTM_00115_sra_160217_NS500309_0075_AHHMKCBGXX','305922','4634231','GCID_NTM_00115_biosample','SRX1708076','SRP068042','SRR3392816']					KHM	Asia																										1209	1209406844	531488872	PRJNA305922									unclassified mycobacteria		Mycobacterium sp.
SAMEA7526567	ERR4798014	WGS	FOUNDATION FOR MEDICAL RESEARCH INDIA	ERX4667432	NextSeq 500	PAIRED	RANDOM	GENOMIC	ILLUMINA	ERS5283040	ERP124850	['22460130','run.13006','ERP124850','sample.13006','ERS5283040','773292','project.Mumbai','experiment.13006','SAMEA7526567','ERR4798014','PRJEB41116','ERX4667432']		2021-11-09T23:04:00.000Z			IND	Asia	Mumbai					S	S				S		S	S							S		R	S		503	503931600	213322999	PRJEB41116	Walker_2022		99.6	1715800	57	lineage3	Sensitive	['Walker_2022','input','tbprofiler','diff','CRyPTIC_IND','tree']	tuberculosis: unclassified		Mycobacterium tuberculosis
SAMEA7547282	ERR4813776	WGS	BRAZIL	ERX4683766	Illumina HiSeq 4000	PAIRED	RANDOM	GENOMIC	ILLUMINA	ERS5303936	ERP124940	['ERR4813776','PRJEB41200','22466675','sample.16638','ERS5303936','ERP124940','ERX4683766','773302','run.16638','project.Brazil','experiment.16638','SAMEA7547282']	2018	2021-11-10T10:10:00.000Z			BRA	South America						S				S	S	S	S	S				R		S	S	S	S	S	R	595	595862700	252354269	PRJEB41200	['Walker_2022','CRyPTIC_reuse_table']							['CRyPTIC_BRA','standford','CRyPTIC_reuse_table','input','Walker_2022']	tuberculosis: unclassified		Mycobacterium tuberculosis
SAMN06091734	SRR5065220	WGS	UNIVERSITY OF MELBOURNE	SRX2385587	Illumina HiSeq 2500	PAIRED	RANDOM	GENOMIC	ILLUMINA	SRS1827652	SRP094134	['SRR5065220','SRP094134','HCMC0037','PRJNA355614','6091734','SRX2385587','SAMN06091734','355614','bp0','02MTB2149_S116_L001_2.fastq.gz','SRS1827652']	2011-06	2016-11-30T22:48:00.000Z		10.82 N 106.63 E	VNM	Asia	Ho Chi Minh City	sputum	Homo sapiens	3	human																					340	340240230	165109202	PRJNA355614			99.57	1510490	51	lineage2.2.1	Sensitive	['input','Menardo_2021','tbprofiler','diff','Napier_2020','tree']	tuberculosis: human-adapted	L2.2.1	Mycobacterium tuberculosis
SAMEA7555145	ERR4821777	WGS	PUBLIC HEALTH ENGLAND	ERX4691619	Illumina HiSeq 2500	PAIRED	RANDOM	GENOMIC	ILLUMINA	ERS5311789	ERP124941	['773303','22474539','project.PHE-TB','sample.24598','SAMEA7555145','ERS5311789','experiment.24598','run.24598','PRJEB41201','ERP124941','ERR4821777','ERX4691619']		2021-11-11T02:28:00.000Z			GBR	Europe																										541	541302394	215692988	PRJEB41201			95.99	1807468	39	lineage2.2.1.1	Other	['tree','tbprofiler','diff','CRyPTIC_PHE','input']	tuberculosis: unclassified		Mycobacterium tuberculosis
SAMEA7560304	ERR4827868	WGS	IML GAUTING	ERX4697852	NextSeq 500	PAIRED	RANDOM	GENOMIC	ILLUMINA	ERS5316941	ERP124980	['project.Central_Asia','SAMEA7560304','ERS5316941','ERR4827868','run.2442','PRJEB41239','773307','ERX4697852','22475869','ERP124980','sample.2442','experiment.2442']		2021-11-12T01:24:00.000Z																														1013	1013041907	428611498	PRJEB41239								['CRyPTIC_Gauting_CentralAsia','input']	tuberculosis: unclassified		Mycobacterium tuberculosis
SAMD00142932	DRR188587	WGS	RIT_JATA	DRX179052	Illumina MiSeq	PAIRED	other	GENOMIC	ILLUMINA	DRS201125	DRP007602	['DRP007602','PRJDB7494','DRX179052','754720','DRS201125','DRR188587','20795463','SAMD00142932']	2017	2021-08-14T17:11:00.000Z			JPN	Asia	Kanto		Homo sapiens	3	human																					703	703692700	416604087	PRJDB7494			99.61	1600227	106	lineage4.4.2	Sensitive	['tbprofiler','input','diff','tree']	tuberculosis: unclassified		Mycobacterium tuberculosis
SAMN21983536	SRR16156794	WGS	TGEN NORTH	SRX12441564	Illumina MiniSeq	PAIRED	RANDOM	GENOMIC	ILLUMINA	SRS10407716	SRP339714	['SAMN21983536','R5311','PRJNA767684','TB-R5311--123_S16_R1_001.fastq.gz','21983536','767684','SRR16156794','SRS10407716','SRX12441564','SRP339714']		2021-10-01T18:32:00.000Z							Homo sapiens	3	human																					356	356425534	125058669	PRJNA767684			99.59	2195402	75	lineage2.2.1	MDR-TB	['input','tbprofiler','diff','tree']	tuberculosis: unclassified		Mycobacterium tuberculosis
SAMEA7553740	ERR4820373	WGS	PUBLIC HEALTH ENGLAND	ERX4690215	Illumina HiSeq 2500	PAIRED	RANDOM	GENOMIC	ILLUMINA	ERS5310385	ERP124941	['ERP124941','PRJEB41201','22473130','ERR4820373','ERS5310385','project.PHE-TB','experiment.23194','run.23194','sample.23194','ERX4690215','SAMEA7553740','773303']		2021-11-11T01:47:00.000Z			GBR	Europe																										448	448686371	213706718	PRJEB41201			99.96	1767332	40	lineage4.9	Sensitive	['diff','CRyPTIC_PHE','tbprofiler','tree','input']	tuberculosis: unclassified		Mycobacterium tuberculosis
SAMN41417193	SRR29050655	WGS	FIND, THE FOUNDATION FOR INNOVATIVE NEW DIAGNOSTICS	SRX24575478	Illumina HiSeq 2000	PAIRED	RANDOM	GENOMIC	ILLUMINA	SRS21315567	SRP507535	['456AC9_D9E8431062F8_111903','PRJNA1109295','SRP507535','SAMN41417193','1109295','TB-IS-1051-111903H_S220_R1_001.fastq.gz','SRS21315567','456AC9_D9E8431062F8','41417193','SRR29050655','SRX24575478']		2024-05-16T09:56:00.000Z							Homo sapiens	3	human																					279	279093300	125013136	PRJNA1109295								WHO_mutations_2023	tuberculosis: unclassified		Mycobacterium tuberculosis
SAMN37457674	SRR26112588	WGS	WADSWORTH CENTER	SRX21826921	NextSeq 500	PAIRED	RANDOM	GENOMIC	ILLUMINA	SRS18926532	SRP338930	['766641','PRJNA766641','SRX21826921','37457674','SAMN37457674','IDR2200035386-01-01','SRS18926532','SRR26112588','IDR2200035386','IDR2200035386-01-01.R1.fastq.gz','SRP338930']	2022	2023-09-19T16:20:00.000Z			USA	North America	New York state	As reported: body fluid	Homo sapiens	3	human																					313	313397418	139522754	PRJNA766641									tuberculosis: unclassified		Mycobacterium tuberculosis
SAMEA112803270	ERR11043567	WGS	FZB	ERX10490358	NextSeq 500	PAIRED		GENOMIC	ILLUMINA	ERS14810816	ERP010814	['1234-04','ena-EXPERIMENT-TAB-21-03-2023-10:23:42:774-78079','ERR11043567','SAMEA112803270','PRJEB9680','ERP010814','ena-RUN-TAB-21-03-2023-10:23:42:775-78080','ERX10490358','33855325','287903','ena-STUDY-FZB-22-06-2015-17:16:39:392-292','ERS14810816']		2023-07-20T18:47:00.000Z																														734	734124198	298700756	PRJEB9680			99.54	1742223	59	lineage4	Sensitive	['diff','tree','tbprofiler','input']	tuberculosis: unclassified		Mycobacterium tuberculosis
SAMN14343940	SRR11565016	AMPLICON	RUTGERS UNIVERSITY NEWARK	SRX8134261	Illumina MiSeq	PAIRED	PCR	GENOMIC	ILLUMINA	SRS6497698	SRP256991	['2492-DA-0728_S58_L001_R1_001.fastq','SRS6497698','SRR11565016','SAMN14343940','2492-DA-0728','SRX8134261','SRP256991','14343940','PRJNA608715','608715']		2020-04-17T19:31:00.000Z			GHA	Africa		sputum	Homo sapiens	3	human																					14	14834844	5964397	PRJNA608715									tuberculosis: unclassified		Mycobacterium tuberculosis
SAMEA8718401	ERR8975150	WGS	CTB/NICD	ERX5543506	Illumina HiSeq 4000	PAIRED	RANDOM	GENOMIC	ILLUMINA	ERS6402847	ERP128647	['SAMEA8718401','sample.14296','experiment.14296','26339372','project.Wellcome_clinical_isolates_site10','773351','ERP128647','run.14296.1','ERX5543506','ERS6402847','ERR8975150','PRJEB44577']		2022-03-15T07:19:00.000Z			ZAF	Africa						S				S	S	R	S	S				S		S	S	S	S	S	S	410	410005800	170918467	PRJEB44577	CRyPTIC_reuse_table		99.25	1754594	56	lineage4.1.2	Sensitive	['CRyPTIC_CTB-NICD','diff','CRyPTIC_reuse_table','tbprofiler','input','tree']	tuberculosis: unclassified		Mycobacterium tuberculosis
SAMN16550932	SRR12931768	WGS	STANFORD UNIVERSITY	SRX9395767	NextSeq 550	PAIRED	RANDOM	GENOMIC	ILLUMINA	SRS7614771	SRP289688	['bp0','PRJNA671770','16550932','SRR12931768','671770','L-14-2803-S269','SAMN16550932','SRX9395767','SRS7614771','L-14-2803-S269_R1.fastq.gz','fronteiras_106','SRP289688']	2014	2020-10-29T10:47:00.000Z			BRA	South America	Mato Grosso do Sul, Ponta Pora	sputum	Homo sapiens	3	human																					513	513053606	202011479	PRJNA671770								['standford','input']	tuberculosis: unclassified		Mycobacterium tuberculosis
SAMEA7548161	ERR4814802	WGS	PUBLIC HEALTH ENGLAND	ERX4684644	Illumina HiSeq 2500	PAIRED	RANDOM	GENOMIC	ILLUMINA	ERS5304814	ERP124941	['sample.17622','SAMEA7548161','ERX4684644','22467559','ERR4814802','PRJEB41201','ERP124941','experiment.17622','run.17622','ERS5304814','project.PHE-TB','773303']		2021-11-10T12:58:00.000Z			GBR	Europe										S		S						S								283	283434009	111070911	PRJEB41201	Walker_2022		99.3	2588020	59	lineage4.1.2;lineage1.1.2	Sensitive	['CRyPTIC_PHE','input','diff','Walker_2022','tbprofiler']	tuberculosis: unclassified		Mycobacterium tuberculosis
SAMEA112803756	ERR11044072	WGS	FZB	ERX10490863	NextSeq 500	PAIRED		GENOMIC	ILLUMINA	ERS14811302	ERP010814	['ena-RUN-TAB-21-03-2023-10:23:42:958-79090','ena-EXPERIMENT-TAB-21-03-2023-10:23:42:958-79089','287903','33855811','ERP010814','ERS14811302','ena-STUDY-FZB-22-06-2015-17:16:39:392-292','18005506','PRJEB9680','ERR11044072','ERX10490863','SAMEA112803756']		2023-07-21T01:59:00.000Z																														772	772353912	343915600	PRJEB9680			98.79	1661472	56	lineage4.2.2.2	Sensitive	['input','diff','tbprofiler','tree']	tuberculosis: unclassified		Mycobacterium tuberculosis
SAMN15406616	SRR12119893	AMPLICON	GENOSCREEN	SRX8641547	NextSeq 500	PAIRED	PCR	GENOMIC	ILLUMINA	SRS6926268	SRP269393	['SAMN15406616','DRC_Deeplex783','31-3t_S31_L001_R1_001.fastq.gz','643242','SRP269393','SRS6926268','SRR12119893','31-3t','15406616','PRJNA643242','bp0','SRX8641547']	2016	2020-06-30T17:19:00.000Z			COD	Africa		sputum	Homo sapiens	3	human																					72	72420905	42219915	PRJNA643242									tuberculosis: unclassified		Mycobacterium tuberculosis
SAMN17204694	SRR13344537	Tn-Seq	GEO	SRX9770709	Illumina HiSeq 2500	PAIRED	other	GENOMIC	ILLUMINA	SRS7958506	SRP300088	['689305','PRJNA689305','GSM4998417','SRP300088','17204694','SAMN17204694','SRS7958506','SRX9770709','SRR13344537','GSE164156','GSM4998417_r1']		2021-01-03T14:59:00.000Z						homogenized mouse spleens	Mus musculus	2	mouse																					3033	3033496418	2031892390	PRJNA689305									tuberculosis: human-adapted	L4	Mycobacterium tuberculosis	H37Rv
SAMN41148662	SRR28859920	WGS	WADSWORTH CENTER	SRX24420242	NextSeq 550	PAIRED	RANDOM	GENOMIC	ILLUMINA	SRS21175705	SRP338930	['41148662','IDR2300049353-01-01.R1.fastq.gz','PRJNA766641','IDR2300049353-01-01','SAMN41148662','SRS21175705','SRP338930','766641','SRX24420242','SRR28859920']	2023	2024-05-01T11:26:00.000Z			USA	North America	New York state		Homo sapiens	3	human																					525	525423184	234914139	PRJNA766641			99.39	1575949	53	lineage1.1.3.3	Sensitive	['tree','input','diff','tbprofiler']	tuberculosis: unclassified		Mycobacterium tuberculosis
SAMEA7544100	ERR4811040	WGS	CCDC	ERX4679486	HiSeq X Ten	PAIRED	RANDOM	GENOMIC	ILLUMINA	ERS5300758	ERP124934	['experiment.12615','ERS5300758','SAMEA7544100','ERX4679486','ERR4811040','ERP124934','run.12615','sample.12615','project.CDC_22','PRJEB41194','773297','22463934']		2021-11-10T05:23:00.000Z			CHN	Asia						S				R	S	S	S	S				R		S	S	S	S	S	R	1974	1974750820	792705704	PRJEB41194	['Walker_2022','CRyPTIC_reuse_table']							['input','CRyPTIC_CCDC_CDC_22','Walker_2022','CRyPTIC_reuse_table']	tuberculosis: unclassified		Mycobacterium tuberculosis
SAMN31034656	SRR21722241	WGS	WADSWORTH CENTER	SRX17719309	Illumina MiSeq	PAIRED	RANDOM	GENOMIC	ILLUMINA	SRS15249333	SRP338930	['31034656','SRS15249333','766641','SAMN31034656','IDR1900000410-01-01_S7_L001_R1_001.fastq.gz','SRX17719309','IDR 1900000410','SRR21722241','SRP338930','PRJNA766641']	2019	2022-09-27T09:46:00.000Z			USA	North America	New York state		Homo sapiens	3	human																					480	480151348	302103765	PRJNA766641			99.74	1378306	77	lineage4.8	Sensitive	['tbprofiler','tree','diff','input']	tuberculosis: unclassified		Mycobacterium tuberculosis
SAMEA13300498	ERR9125741	WGS	UNIVERSITY OF OXFORD, NUFFIELD DEPARTMENT OF MEDIC	ERX8669006	Illumina MiSeq	PAIRED	RANDOM	GENOMIC	ILLUMINA	ERS10903315	ERP136068	['ERX8669006','sample.1144.0542303b','30301566','SAMEA13300498','ERP136068','run.1144.1.b45ef46163c53bb6ee6722c4a0aacd14','project.SeqTreat_PHO1','PRJEB51436','862828','ERR9125741','experiment.1144.2e9da164','ERS10903315']		2024-07-31T07:06:00.000Z			CAN	North America	Ontario																									626	626291895	411913274	PRJEB51436								CRyPTIC_PublicHealthOntario	tuberculosis: unclassified		Mycobacterium tuberculosis
SAMEA7547285	ERR4813779	WGS	BRAZIL	ERX4683769	Illumina HiSeq 4000	PAIRED	RANDOM	GENOMIC	ILLUMINA	ERS5303939	ERP124940	['22466678','SAMEA7547285','project.Brazil','773302','PRJEB41200','sample.16641','ERR4813779','ERP124940','ERS5303939','experiment.16641','run.16641','ERX4683769']	2018	2021-11-10T10:59:00.000Z			BRA	South America						S				S	S	R	S	S				S		S	S	S	S	S	S	585	585655800	248537085	PRJEB41200	['Walker_2022','CRyPTIC_reuse_table']		99.62	1786232	61	lineage2.2.1	HR-TB	['diff','standford','CRyPTIC_BRA','tree','CRyPTIC_reuse_table','input','tbprofiler','Walker_2022']	tuberculosis: unclassified		Mycobacterium tuberculosis
SAMN37848359	SRR26399395	WGS	UNIVERSITY OF MELBOURNE/ THE PETER DOHERTY INSTITUTE FOR INFECTION AND IMMUNITY	SRX22105002	Illumina HiSeq 4000	PAIRED	RANDOM	GENOMIC	ILLUMINA	SRS19170083	SRP466602	['PRJNA1028637','bp0','1028637','SAMN37848359','SRX22105002','37848359','Sample_440_1.fastq.gz','SRS19170083','SRR26399395','Sample_440','SRP466602']		2023-10-16T19:03:00.000Z		10.8231 N 106.6297 E	VNM	Asia	Ho Chi Minh City	sputum	Homo sapiens	3	human																					475	475643400	207956940	PRJNA1028637			99.59	1615153	55	lineage2.2.1.1	Sensitive	['tbprofiler','input','diff','tree']	tuberculosis: unclassified		Mycobacterium tuberculosis
SAMEA114443805	ERR13259923	WGS	SEOUL NATIONAL UNIVERSITY	ERX12630336	Illumina MiSeq	PAIRED	RANDOM	GENOMIC	ILLUMINA	ERS16431589	ERP151439	['SAMEA114443805','1022751','c7f31963-9edb-49ef-a000-987e031fb6cb','ERR13259923','PRJEB66375','webin-reads-GReAT_MG_066','GReAT_MG_066','ERS16431589','ERP151439','41856284','ERX12630336']	2014	2024-08-04T17:05:00.000Z			MNG	Asia		sputum	Homo sapiens	3	human																					566	566966998	348596124	PRJEB66375									tuberculosis: unclassified		Mycobacterium tuberculosis
SAMD00603521	DRR473688	WGS	KIH	DRX457917	NextSeq 550	PAIRED	RANDOM	GENOMIC	ILLUMINA	DRS329580	DRP010549	['DRX457917','PRJDB15809','DRP010549','SAMD00603521','1019517','DRR473688','DRS329580','37484711']	2017	2023-09-20T20:38:00.000Z			JPN	Asia	Hyogo, Kobe		Homo sapiens	3	human																					705	705391448	347921740	PRJDB15809			99.38	1485875	51	lineage2.2.1	Sensitive	['input','tree','diff','tbprofiler']	tuberculosis: unclassified		Mycobacterium tuberculosis
SAMN07603272	SRR6040105	WGS	THE UNIVERSITY OF QUEENSLAND	SRX3188234	Illumina HiSeq 2500	PAIRED	RANDOM	GENOMIC	ILLUMINA	SRS2515732	SRP116757	['PRJNA401368','10MT12836','401368','SRR6040105','SRP116757','SRS2515732','7603272','SRX3188234','SAMN07603272']	2010	2017-09-15T01:09:00.000Z			AUS	Oceania	Torres Strait Protected Zone	sputum	Homo sapiens	3	human																					444	444390000	201960505	PRJNA401368			99.73	1592569	53	lineage4.8	Sensitive	['input','tree','Napier_2020','diff','tbprofiler']	tuberculosis: human-adapted	L4.8	Mycobacterium tuberculosis
SAMN40031961	SRR28045564	WGS	CHRISTIAN MEDICAL COLLAGE, VELLORE	SRX23696960	Illumina NovaSeq 6000	PAIRED	RANDOM	GENOMIC	ILLUMINA	SRS20528244	SRP226525	['SRS20528244','901010820','SRX23696960','PRJNA575883','SRR28045564','575883','SRP226525','40031961','SAMN40031961','901010820_R1.fastq.gz']	2022	2024-02-22T07:24:00.000Z		21.7679 N 78.8718 E	IND	Asia	Madhya Pradesh - Bhairopur		Homo sapiens	3	human																					1826	1826454626	594195180	PRJNA575883			99.26	1837533	55	lineage3.1	Pre-XDR-TB	['diff','tbprofiler','input','tree']	tuberculosis: unclassified		Mycobacterium tuberculosis
SAMEA3558838	ERR1035305	WGS	LSHTM	ERX1114103	Illumina MiSeq	PAIRED		GENOMIC	ILLUMINA	ERS865987	ERP011639	['ena-EXPERIMENT-LSHTM-25-09-2015-14:04:49:468-730','ERX1114103','297845','ERP011639','PRJEB10385','ena-STUDY-LSHTM-18-08-2015-18:02:02:463-104','ERS865987','4155134','SAMEA3558838','ERR1035305','ena-RUN-LSHTM-25-09-2015-14:04:49:468-730','mtb730']		2015-12-10T04:21:00.000Z			BRA	South America																										619	619237262	433037926	PRJEB10385			99.57	1322397	30	lineage4.1.2.1	MDR-TB	['diff','Napier_2020','tbprofiler','input']	tuberculosis: human-adapted	L4.1.2.1	Mycobacterium tuberculosis
SAMN05577451	SRR4034502	WGS	HARVARD MEDICAL SCHOOL	SRX2025801	Illumina HiSeq 2000	PAIRED	RANDOM	GENOMIC	ILLUMINA	SRS1620230	SRP082185	['791-L3A3_1.fastq.gz','SAMN05577451','323744','SRX2025801','PRJNA323744','5577451','SRS1620230','P41-Lung3-A3','SRR4034502','SRP082185']	2013-11	2016-08-16T02:38:00.000Z		29.6483 S 30.3318 E	ZAF	Africa	Kwazulu-Natal	lung	Homo sapiens	3	human																					256	256307296	171837284	PRJNA323744								['input','denylist','intrapatient_ZAF','Napier_2020']	tuberculosis: human-adapted	L4.3.2	Mycobacterium tuberculosis
SAMN38375918	SRR27069395	WGS	THE FIRST AFFILIATED HOSPITAL OF NANCHANG UNIVERSITY	SRX22758870	Illumina HiSeq 2000	PAIRED	PCR	GENOMIC	ILLUMINA	SRS19746427	SRP475905	['189718_L1_1.fq.gz','189718_L1','1044236','PRJNA1044236','SAMN38375918','SRR27069395','SRS19746427','38375918','SRP475905','SRX22758870']	2021-10	2023-12-05T09:42:00.000Z			CHN	Asia	Jiangxi Province		Homo sapiens	3	human																					1813	1813961100	674826717	PRJNA1044236			99.37	1731394	59	lineage2.2.1	MDR-TB	['tbprofiler','input','diff','tree']	tuberculosis: unclassified		Mycobacterium tuberculosis
SAMEA104398419	ERR2202580	WGS	HOSPITAL GENERAL UNIVERSITARIO GREGORIO MARANON	ERX2256954	Illumina HiSeq 2500	PAIRED	Restriction Digest	GENOMIC	ILLUMINA	ERS2016361	ERP105261	['ena-EXPERIMENT-Hospital General Universitario Gregorio Maranon-22-11-2017-12:59:58:649-5','420291','ERP105261','ERX2256954','ERR2202580','ena-RUN-Hospital General Universitario Gregorio Maranon-22-11-2017-12:59:58:649-5','PRJEB23503','ERS2016361','8098605','SAMEA104398419','ena-STUDY-Hospital General Universitario Gregorio Maranon-20-11-2017-09:05:43:072-1035','Case3-1']		2017-12-10T20:17:00.000Z																														345	345600588	133430083	PRJEB23503			99.13	1708024	38	lineage4.1.2.1	Sensitive	['input','tbprofiler','tree','diff']	tuberculosis: unclassified		Mycobacterium tuberculosis
SAMEA115751360	ERR13292240	WGS	UNIVERSITY OF OXFORD, NUFFIELD DEPARTMENT OF MEDIC	ERX12662726	Illumina MiSeq	PAIRED	RANDOM PCR	GENOMIC	ILLUMINA	ERS20267647	ERP161058	['SAMEA115751360','ERP161058','PRJEB76547','b28b5ff0-515d-42d2-bc0f-19e45ec26bb9','webin-reads-57e09efd354d','ERR13292240','41910302','1124794','ERX12662726','ERS20267647','57e09efd354d']	2020	2024-08-11T01:56:00.000Z			USA	North America																										535	535760503	315485823	PRJEB76547								CRyPTIC_2024	tuberculosis: unclassified		Mycobacterium tuberculosis
SAMN08709231	SRR6832389	WGS	SAN RAFFAELE	SRX3788653	Illumina HiSeq 2500	PAIRED	RANDOM	GENOMIC	ILLUMINA	SRS3041319	SRP128089	['SAMN08709231','SRS3041319','428596','9-2748_090816_UKR_090816_100.gatk.bam','PRJNA428596','bp0','9-2748','SRP128089','8709231','9-2748_WGS','SRR6832389','SRX3788653']		2018-03-14T10:28:00.000Z			UKR	Europe			Homo sapiens	3	human	S	S			S		S	S	S			S	S	S				S			206	206210952	96900560	PRJNA428596	CRyPTIC_WHO2021_PMC7612554		99.42	1643594	35	lineage2.2.1	Sensitive	['tree','tbprofiler','input','Walker_2022','diff']	tuberculosis: unclassified		Mycobacterium tuberculosis
SAMEA7546254	ERR4812749	WGS	UNIVERSIDAD PERUANA CAYETANO HEREDIA	ERX4682739	Illumina NovaSeq 6000	PAIRED	RANDOM	GENOMIC	ILLUMINA	ERS5302909	ERP124939	['sample.28602','ERX4682739','experiment.28602','SAMEA7546254','22465642','project.Peru_Wellcome','PRJEB41199','ERS5302909','ERP124939','ERR4812749','773301','run.28602']	2019	2021-11-10T08:56:00.000Z			PER	South America						S				I	S	R	S	S				R		S	S	S	S	S	R	909	909765638	287250494	PRJEB41199	['Walker_2022','CRyPTIC_reuse_table']		92.16	1709498	58	lineage4.3.3	MDR-TB	['CRyPTIC_reuse_table','tree','input','Walker_2022','CRyPTIC_UPCH','standford','tbprofiler','diff']	tuberculosis: unclassified		Mycobacterium tuberculosis
SAMEA115740477	ERR13265778	WGS	UNIVERSITY OF OXFORD, NUFFIELD DEPARTMENT OF MEDIC	ERX12636167	Illumina NovaSeq 6000	PAIRED	RANDOM PCR	GENOMIC	ILLUMINA	ERS20250220	ERP161058	['1124794','ERX12636167','ERP161058','41868479','ERS20250220','SAMEA115740477','e9dff5c4c702','b28b5ff0-515d-42d2-bc0f-19e45ec26bb9','PRJEB76547','webin-reads-e9dff5c4c702','ERR13265778']	2021	2024-08-05T17:08:00.000Z			VNM	Asia																										1069	1069361766	350299131	PRJEB76547								CRyPTIC_2024	tuberculosis: unclassified		Mycobacterium tuberculosis
SAMN09685357	SRR7535091	WGS	MAKERERE UNIVERSITY	SRX4402947	Illumina HiSeq 2000	PAIRED	RANDOM	GENOMIC	ILLUMINA	SRS3557441	SRP154271	['SRP154271','PRJNA481638','481638','KC35484','SRX4402947','KC_0007','SRS3557441','SRR7535091','bp0','KC35484_2.fq.gz','SAMN09685357','9685357']	2010	2018-07-18T05:52:00.000Z		0.18 N 32.34 E	UGA	Africa	Kampala	sputum	Homo sapiens	3	human																					671	671362800	461676682	PRJNA481638			98.86	1324296	26	lineage3	Sensitive	['input','Menardo_2021','diff','tree','tbprofiler']	tuberculosis: human-adapted	L3	Mycobacterium tuberculosis
SAMD00179150	DRR185077	WGS	RIT_JATA	DRX175556	Illumina MiSeq	PAIRED	RANDOM	GENOMIC	ILLUMINA	DRS113975	DRP005596	['DRS113975','13323223','DRR185077','SAMD00179150','PRJDB8553','DRP005596','590380','DRX175556']		2019-11-18T19:34:00.000Z			VNM	Asia	Hanoi																									335	335308092	234546692	PRJDB8553								['Menardo_2021','Napier_2020']	tuberculosis: human-adapted	L2.2.1	Mycobacterium tuberculosis
SAMEA2709713	ERR2515169	WGS	CTB/NICD	ERX2534383	Illumina MiSeq	PAIRED	RANDOM	GENOMIC	ILLUMINA	ERS2399774	ERP107968	['ERX2534383','10124513','run.7393','ERR2515169','ERP107968','SAMEA2709713','experiment.7393','PRJEB25997','sample.7393','ERS2399774','project.First_10k_genomes_study_set_5','493035']		2021-10-23T18:15:00.000Z			ZAF	Africa						S	S			S		R	S				S	S	S				S			341	341348848	228876985	PRJEB25997	Walker_2022							['CRyPTIC_CTB-NICD','Walker_2022','input','Napier_2020']	tuberculosis: human-adapted	L4.4.1.1	Mycobacterium tuberculosis
SAMEA7526068	ERR4797517	WGS	FOUNDATION FOR MEDICAL RESEARCH INDIA	ERX4666933	NextSeq 500	PAIRED	RANDOM	GENOMIC	ILLUMINA	ERS5282541	ERP124850	['ERP124850','project.Mumbai','ERR4797517','773292','sample.10505','22459631','ERX4666933','ERS5282541','PRJEB41116','run.10505','SAMEA7526068','experiment.10505']		2021-11-09T22:55:00.000Z			IND	Asia	Mumbai					S	S			S	S	S	S	S				S		S	S	S	S	S	S	503	503400600	237992808	PRJEB41116	['Walker_2022','CRyPTIC_reuse_table']		99.54	1439272	46	lineage2.2.1	Sensitive	['tbprofiler','CRyPTIC_reuse_table','CRyPTIC_IND','diff','Walker_2022','tree','input']	tuberculosis: unclassified		Mycobacterium tuberculosis
SAMN06251220	['SRR11947486','SRR5535813']	WGS		['SRX2805403','SRX8491783']	Illumina HiSeq 2500	['SINGLE','PAIRED']	PCR	GENOMIC	ILLUMINA	SRS2185257		['300846','SRR5535813','PRJNA300846','SRS2185257','SRP077478','SRX8491783','6251220','G07471_1.fastq.gz','BI_1939','G07471','SRR11947486','SRX2805403','SAMN06251220']					ZAF	Africa		sputum	Homo sapiens	3	human																					2070	2071477276	1308956005	PRJNA300846			90.6	1119289	22	lineage4.3.2.1	Other	['diff','tree','input','Menardo_2018','IeDEA','tbprofiler','Menardo_2021']	tuberculosis: human-adapted	L4	Mycobacterium tuberculosis
SAMN37666059	SRR26270925	WGS	UCLA	SRX21980425	Illumina MiSeq	PAIRED	RANDOM	GENOMIC	ILLUMINA	SRS19055698	SRP450441	['PRJNA996741','37666059','bp0','1099','SRS19055698','WGS_2022_09_16_6','SRP450441','UCLA-1099-01-091622_S6_L001_R1_001.fastq.gz','SAMN37666059','SRX21980425','996741','SRR26270925']	2022	2023-10-04T05:21:00.000Z		34.05465048 N 118.46330143 W	USA	North America	California,Los Angeles	sputum	Homo sapiens	3	human																					498	498227891	314252465	PRJNA996741									NTM: avium complex		Mycobacterium avium subsp. hominissuis
SAMEA5076125	ERR2884683	WGS	Instituto_de_biomedicina_de_Valencia	ERX2889609	Illumina HiSeq 2500	PAIRED	RANDOM	GENOMIC	ILLUMINA	ERS2887489	ERP111920	['G260','574079','ERP111920','ERS2887489','12840637','ERR2884683','SAMEA5076125','ERX2889609','PRJEB29604','mtuberculosis_transmission_inference']	2014	2019-09-25T19:26:00.000Z			ESP	Europe	Valencia																									497	497169336	237626640	PRJEB29604								Cancino-Muñoz_2022	tuberculosis: human-adapted	L4.3.3	Mycobacterium tuberculosis
SAMN43397305	SRR30443931	WGS	WADSWORTH CENTER	SRX25869209	NextSeq 550	PAIRED	RANDOM	GENOMIC	ILLUMINA	SRS22482775	SRP338930	['IDR2400033253-01-01','SRS22482775','SRP338930','SRR30443931','IDR2400033253-01-01.R1.fastq.gz','43397305','SRX25869209','766641','SAMN43397305','PRJNA766641']	2024	2024-08-28T16:56:00.000Z			USA	North America	New York state		Homo sapiens	3	human																					471	471439558	212453385	PRJNA766641									tuberculosis: unclassified		Mycobacterium tuberculosis
SAMEA9196917	ERR6052121	WGS	Swiss-TPH	ERX5690998		PAIRED	RANDOM	GENOMIC	ILLUMINA	ERS6921549	ERP129488	['737713','ERR6052121','G66079_1','PRJEB45389','ERX5690998','WGS RR-TB Khayelitsha','ERS6921549','SAMEA9196917','ERP129488','19812012']		2021-07-03T06:58:00.000Z			ZAF	Africa																										641	641378785	267840924	PRJEB45389			99.46	1645656	54	lineage2.2.2	Pre-XDR-TB	['tree','R-RR_HIVcoinf_ZAF','diff','input','tbprofiler']	tuberculosis: unclassified		Mycobacterium tuberculosis
SAMEA112804892	ERR11081066	WGS	FZB	ERX10528435	NextSeq 500	PAIRED		GENOMIC	ILLUMINA	ERS14812438	ERP010814	['ERR11081066','PRJEB9680','ena-STUDY-FZB-22-06-2015-17:16:39:392-292','ERS14812438','SAMEA112804892','ena-RUN-TAB-22-03-2023-09:21:25:314-112231','33892989','ena-EXPERIMENT-TAB-22-03-2023-09:21:25:314-112230','ERX10528435','3777-12','ERP010814','287903']		2023-07-21T04:04:00.000Z																														1037	1037264671	446820812	PRJEB9680			99.71	1737486	60	lineage4.4.1.1	HR-TB	['input','diff','tree','tbprofiler']	tuberculosis: unclassified		Mycobacterium tuberculosis
SAMEA9070907	ERR6362961	WGS	Swiss-TPH	ERX5628115	Illumina NovaSeq 6000	SINGLE	RANDOM	GENOMIC	ILLUMINA	ERS6799214	ERP129488	['PRJEB45389','737713','20453874','ERX5628115','SAMEA9070907','ERR6362961','ERS6799214','WGS RR-TB Khayelitsha','G48051_1','ERP129488']		2021-10-13T19:50:00.000Z			ZAF	Africa																										542	542284655	168557557	PRJEB45389								R-RR_HIVcoinf_ZAF	tuberculosis: unclassified		Mycobacterium tuberculosis
SAMN05919609	SRR28394117	WGS	FIND, THE FOUNDATION FOR INNOVATIVE NEW DIAGNOSTICS	SRX23998923	Illumina HiSeq 2500	PAIRED	RANDOM	GENOMIC	ILLUMINA	SRS20795493	SRP496567	['SRP496567','SAMN05919609','PRJNA343736','343736','I0002995-4','Peru4088_R1.fastq.gz','SRX23998923','SRS20795493','WGS-Peru4088','SRR28394117','5919609']	2012	2024-03-20T07:58:00.000Z		12 S 77 W	PER	South America	Lima	As reported: patient	Homo sapiens	3	human																					681	681615000	353031039	PRJNA343736			99.76	1881865	54	lineage4.3.4.2;lineage4.1	HR-TB	['input','diff','standford','tbprofiler']	tuberculosis: unclassified		Mycobacterium tuberculosis
SAMD00142650	DRR188749	WGS	RIT_JATA	DRX179214	Illumina MiSeq	PAIRED	other	GENOMIC	ILLUMINA	DRS201236	DRP007602	['754720','DRP007602','DRR188749','DRS201236','DRX179214','20795975','SAMD00142650','PRJDB7494']	2017	2021-08-14T17:26:00.000Z			JPN	Asia	Kinki		Homo sapiens	3	human																					499	499161880	309019741	PRJDB7494			99.52	1261256	78	lineage2.2.1	Sensitive	['input','tbprofiler','tree','diff']	tuberculosis: unclassified		Mycobacterium tuberculosis
SAMEA1569240	ERR190404	WGS	SC	ERX165094	Illumina HiSeq 2000	PAIRED	RANDOM	GENOMIC	ILLUMINA	ERS142469	ERP001072	['ERS142469','ERX165094','1802639','4002715-sc-2012-05-29T15:15:32Z-1429384','SC_RUN_8289_6#77','SC_EXP_8289_6#77','ERR190404','ERP001072','Karonga_Prevention_Study__KPS____whole_genome_sequencing_in_a_whole_population-sc-2011-12-13T10:33:26Z-2066','Karonga_Prevention_Study__KPS____whole_genome_sequ','PRJEB2794','204548','SAMEA1569240']	2003	2012-12-09T19:58:00.000Z			MWI	Africa	Karonga	sputum	Homo sapiens	3	human							S						S								443	443790600	211397953	PRJEB2794	Coll_2018		99.43	1842427	42	lineage3.1.1	Sensitive	['diff','Menardo_2021','Karonga_Prevention_Study','tbprofiler','Menardo_2018','input','Coll_2018','tree','Napier_2020']	tuberculosis: human-adapted	L3.1.1	Mycobacterium tuberculosis
SAMN13937531	SRR11033737	WGS	BROAD INSTITUTE	SRX7685889	Illumina NovaSeq 6000	PAIRED	RANDOM	GENOMIC	ILLUMINA	SRS6112389	SRP075210	['SAMN13937531','SRR11033737','Mycobacterium tuberculosis G-713','13937531','SRS6112389','G-713_S_1','SRP075210','PRJNA318002','GCID-2775.bam','SRX7685889','318002']	2019	2020-02-06T15:25:00.000Z			GEO	Asia	Tbilisi	sputum	Homo sapiens	3	human																					10892	10892440266	3507850388	PRJNA318002			99.5	1762812	59	lineage2.2.1	Pre-XDR-TB	['input','tbprofiler','diff','tree']	tuberculosis: unclassified		Mycobacterium tuberculosis
SAMEA104357422	ERR2179627	WGS	FUDAN UNIVERSITY	ERX2236046	Illumina HiSeq 2000	SINGLE	RANDOM PCR	GENOMIC	ILLUMINA	ERS1982400	ERP104892	['MTB071','ena-EXPERIMENT-FUDAN UNIVERSITY-24-10-2017-03:49:56:240-71','ena-RUN-FUDAN UNIVERSITY-24-10-2017-03:49:56:240-71','ERR2179627','PRJEB23157','ERP104892','ena-STUDY-FUDAN UNIVERSITY-24-10-2017-03:50:01:214-391','ERX2236046','8238834','496441','SAMEA104357422','ERS1982400']	2007	2018-10-25T11:00:00.000Z			CHN	Asia		sputum	Homo sapiens	3	human																					0	0	289055962	PRJEB23157								['input','Menardo_2021','Napier_2020']	tuberculosis: human-adapted	L4.5	Mycobacterium tuberculosis
SAMN14344777	SRR11565793	AMPLICON	RUTGERS UNIVERSITY NEWARK	SRX8134934	Illumina MiSeq	PAIRED	PCR	GENOMIC	ILLUMINA	SRS6498344	SRP257019	['SRP257019','14344777','SRS6498344','2492-DA-1588','608724','PRJNA608724','SAMN14344777','SRR11565793','SRX8134934','2492-DA-1588_S150_L001_R1_001.fastq']		2020-04-17T23:34:00.000Z			KEN	Africa		sputum	Homo sapiens	3	human																					16	16902336	10163228	PRJNA608724									tuberculosis: unclassified		Mycobacterium tuberculosis
SAMEA3715600	ERR1465811	WGS	UNIVERSITY OF BASEL	ERX1536288	Illumina HiSeq 2500	PAIRED	RANDOM	GENOMIC	ILLUMINA	ERS1022749	ERP012852	['ena-EXPERIMENT-UNIVERSITY OF BASEL-21-06-2016-07:30:55:139-90','PRJEB11460','ERX1536288','G02187','ena-STUDY-UNIVERSITY OF BASEL-19-10-2015-17:08:25:268-8','343620','ERS1022749','ena-RUN-UNIVERSITY OF BASEL-21-06-2016-07:30:55:139-90','ERP012852','ERR1465811','5807306','SAMEA3715600']		2016-09-30T00:07:00.000Z																														747	747610686	567736387	PRJEB11460								['Menardo_2021','Stucki_2016','Napier_2020','Menardo_2018','input']	tuberculosis: human-adapted	L4.1.2.1	Mycobacterium tuberculosis
SAMN41417052	SRR29051007	WGS	FIND, THE FOUNDATION FOR INNOVATIVE NEW DIAGNOSTICS	SRX24576126	Illumina HiSeq 2000	PAIRED	RANDOM	GENOMIC	ILLUMINA	SRS21316215	SRP507535	['SRP507535','456AC9_8654269AAB57','41417052','TB-IS-1051-120405H_S239_R1_001.fastq.gz','SRR29051007','SRS21316215','SAMN41417052','1109295','SRX24576126','PRJNA1109295','456AC9_8654269AAB57_120405']		2024-05-16T09:57:00.000Z							Homo sapiens	3	human																					354	354306098	157049422	PRJNA1109295								WHO_mutations_2023	tuberculosis: unclassified		Mycobacterium tuberculosis
SAMEA8741594	ERR8665816	WGS	PHS SWEDEN	ERX8324245	Illumina HiSeq 2500	PAIRED	RANDOM	GENOMIC	ILLUMINA	ERS6421177	ERP135611	['run.14723.1','ERP135611','experiment.14723','project.Belarus_site11','ERR8665816','811911','PRJEB51021','ERS6421177','ERX8324245','sample.14723','26334855','SAMEA8741594']		2022-03-15T06:15:00.000Z			BEL	Europe						S				R	R	R	S	R				R		S	S	S	R	S	R	437	437138302	204068441	PRJEB51021	CRyPTIC_reuse_table		99.66	1815914	39	lineage4.3.3	Pre-XDR-TB	['input','tbprofiler','diff','CRyPTIC_reuse_table','CRyPTIC_PHS_Sweden_Belarus','tree']	tuberculosis: unclassified		Mycobacterium tuberculosis
SAMEA115744107	ERR13272996	WGS	UNIVERSITY OF OXFORD, NUFFIELD DEPARTMENT OF MEDIC	ERX12643422	NextSeq 500	PAIRED	RANDOM PCR	GENOMIC	ILLUMINA	ERS20253991	ERP161058	['41870119','b28b5ff0-515d-42d2-bc0f-19e45ec26bb9','PRJEB76547','1124794','ERP161058','ERR13272996','webin-reads-d09c822720b6','d09c822720b6','ERS20253991','SAMEA115744107','ERX12643422']	2020	2024-08-07T22:00:00.000Z			DEU	Europe																										471	471788608	219522748	PRJEB76547								CRyPTIC_2024	tuberculosis: unclassified		Mycobacterium tuberculosis
SAMN36849967	SRR25534241	WGS	SHANDONG PROVINCIAL HOSPITAL	SRX21263427	Illumina HiSeq 4000	PAIRED	RANDOM	GENOMIC	ILLUMINA	SRS18516504	SRP453313	['T917','SRP453313','PRJNA1002108','T917.IS300_Clean.1.fastq.gz','SRX21263427','bp0','SAMN36849967','36849967','SRS18516504','1002108','SRR25534241']	2017	2023-08-05T20:42:00.000Z		36.40 N 117.00 E	CHN	Asia	Shandong	As reported: phlegm	Homo sapiens	3	human																					1144	1144347300	471507040	PRJNA1002108			99.56	1859756	64	lineage2.2.1	Sensitive	['input','diff','tbprofiler','tree']	tuberculosis: human-adapted	L4	Mycobacterium tuberculosis	H37Rv
SAMEA11225752	ERR7902724	WGS	FZB	ERX7470869	NextSeq 500	PAIRED		GENOMIC	ILLUMINA	ERS8875227	ERP005779	['PRJEB6273','ERX7470869','24647246','ena-STUDY-FZB-08-05-2014-02:23:48:240-40','325612','7-GK','ERP005779','SAMEA11225752','ena-EXPERIMENT-FZB-04-01-2022-15:51:50:338-144','ERS8875227','ERR7902724','ena-RUN-FZB-04-01-2022-15:51:50:338-144']		2022-07-26T21:07:00.000Z																														792	792103702	340640605	PRJEB6273			99.27	1615717	54	lineage1.2.2.1	Sensitive	['diff','input','tree','tbprofiler']	MTBC		Mycobacterium tuberculosis complex sp.
SAMN07999084	SRR6280182	WGS	FUDAN UNIVERSITY	SRX3382533	Illumina HiSeq 2000	PAIRED	size fractionation	GENOMIC	ILLUMINA	SRS2678058	SRP124760	['417753','SAMN07999084','SRP124760','SRS2678058','PRJNA417753','SJ20132332','SRX3382533','SRR6280182','SJ_2013_2214.sort.bam','7999084']	2013	2017-11-10T05:07:00.000Z		31.03 N 121.23 E	CHN	Asia	Shanghai,Songjiang	sputum	Homo sapiens	3	human																					863	863363016	207838426	PRJNA417753			98.61	1828068	57	lineage2.2.2	Sensitive	['diff','tree','tbprofiler','Napier_2020','input']	tuberculosis: human-adapted	L2.2.2	Mycobacterium tuberculosis
SAMEA1119288	ERR2514107	WGS	PHE	ERX2533317	Illumina MiSeq	PAIRED	RANDOM	GENOMIC	ILLUMINA	ERS2398697	ERP107961	['PRJEB25991','ERS2398697','run.6046','ERP107961','10123234','493034','project.First_10k_genomes_study_set_4','ERX2533317','sample.6046','experiment.6046','SAMEA1119288','ERR2514107']		2022-07-29T20:51:00.000Z			GBR	Europe	England									S		S					S	S								301	301598642	185133033	PRJEB25991	Walker_2022		99.29	1479683	47	lineage1.1.2	Other	['Walker_2022','tbprofiler','tree','diff','CRyPTIC_PHE','Napier_2020','input']	tuberculosis: human-adapted	L1.1.2	Mycobacterium tuberculosis
SAMEA114440375	ERR12079775	Targeted-Capture	TBGROUP-OUCRU	ERX11462142	Illumina MiSeq	PAIRED	RANDOM	GENOMIC	ILLUMINA	ERS16428159	ERP151447	['SAMEA114440375','ERR12079775','PRJEB66382','ERX11462142','be80aa29-2188-4f51-829b-ae928cd36f42','ERS16428159','ERP151447','1022981','37641850','ena-SAMPLE-TAB-27-09-2023-11:56:17:535-71240','ena-RUN-TAB-27-09-2023-12:00:05:477-71482','ena-EXPERIMENT-TAB-27-09-2023-12:00:05:476-71481']	2014	2023-10-02T07:10:00.000Z			VNM	Asia																										169	169986683	100824459	PRJEB66382									tuberculosis: unclassified		Mycobacterium tuberculosis
SAMEA1118328	ERR2513147	WGS	PHE	ERX2532357	Illumina HiSeq 2500	PAIRED	RANDOM	GENOMIC	ILLUMINA	ERS2397737	ERP107961	['ERS2397737','ERR2513147','ERX2532357','493034','run.4860','ERP107961','experiment.4860','project.First_10k_genomes_study_set_4','sample.4860','PRJEB25991','SAMEA1118328','10122274']		2021-10-23T15:07:00.000Z			GBR	Europe	England									S		S					S	S								280	280879630	130421706	PRJEB25991	Walker_2022		99.46	1779194	60	lineage3	Sensitive	['tree','Napier_2020','Walker_2022','CRyPTIC_PHE','diff','input','tbprofiler']	tuberculosis: human-adapted	L3	Mycobacterium tuberculosis
SAMEA1903042	['ERR279510','ERR495041']	WGS		['ERX252843','ERX460457']	Illumina HiSeq 2000	PAIRED	RANDOM	GENOMIC	ILLUMINA	ERS199911		['SC_RUN_12162_3#44','SC_EXP_12162_3#44','ERR495041','ERP002179','ERR279510','SC_RUN_9471_5#44','2181050','205725','ERX460457','ERX252843','SAMEA1903042','SC_EXP_9471_5#44','PRJEB1366','IDM044-sc-2012-12-19T14:11:00Z-1524405','ERS199911','Effect_of_HIV_co_infection_on_the_population_genomics_of_Mycobacterium_tuberculosis_in_Sub_Saharan_Africa-sc-2013-01-29T14:57:52Z-2469']		2013-06-25T03:17:00.000Z																														746	747195600	335579611	PRJEB1366			99.43	3753509	85	lineage4.4.1.1	Sensitive	['tree','diff','tbprofiler','input']	tuberculosis: unclassified		Mycobacterium tuberculosis
SAMN14417194	SRR11662569	WGS	KHON KAEN UNIVERSITY	SRX8223544	Illumina HiSeq 2500	PAIRED	Restriction Digest	GENOMIC	ILLUMINA	SRS6580181	SRP259494	['M07549-58','SAMN14417194','SRX8223544','bp0','M07549-58_R1.fq.gz','SRR11662569','14417194','SRP259494','PRJNA613706','613706','SRS6580181']	2017	2020-05-01T15:26:00.000Z		7.198 N 100.596 E	THA	Asia		sputum	Homo sapiens	3	human																					1208	1208367300	497730693	PRJNA613706			99.3	1738122	60	lineage1.1.1	MDR-TB	['tbprofiler','input','tree','diff']	tuberculosis: unclassified		Mycobacterium tuberculosis
SAMEA13293950	ERR9119860	WGS	UNIVERSITY OF OXFORD, NUFFIELD DEPARTMENT OF MEDIC	ERX8662922	Illumina HiSeq 2500	PAIRED	RANDOM	GENOMIC	ILLUMINA	ERS10896877	ERP136047	['ERS10896877','project.SeqTreat_SwissTPH1','862825','PRJEB51414','ERR9119860','30299861','SAMEA13293950','sample.6357.9cf9f09c','ERX8662922','experiment.6357.aa124071','ERP136047','run.6357.1.7d46b75af692a02d9894dbe91be9b214']		2024-08-09T18:17:00.000Z																														694	694321874	396028533	PRJEB51414								CRyPTIC_SeqTreat_SwissTPH	tuberculosis: unclassified		Mycobacterium tuberculosis
SAMEA115751147	ERR13292028	WGS	UNIVERSITY OF OXFORD, NUFFIELD DEPARTMENT OF MEDIC	ERX12662514	Illumina MiSeq	PAIRED	RANDOM PCR	GENOMIC	ILLUMINA	ERS20267434	ERP161058	['ERX12662514','ERS20267434','webin-reads-063ad70dfcfc','41910093','b28b5ff0-515d-42d2-bc0f-19e45ec26bb9','SAMEA115751147','PRJEB76547','1124794','ERP161058','ERR13292028','063ad70dfcfc']	2020	2024-08-10T07:26:00.000Z			USA	North America																										276	276436273	176662987	PRJEB76547								CRyPTIC_2024	tuberculosis: unclassified		Mycobacterium tuberculosis
SAMEA4946524	ERR2815357	WGS	HOSPITAL GENERAL UNIVERSITARIO GREGORIO MARANON	ERX2822188	Illumina MiSeq	PAIRED	Restriction Digest	GENOMIC	ILLUMINA	ERS2765209	ERP111096	['PrC2','10514529','626122','ena-EXPERIMENT-Hospital General Universitario Gregorio Maranon-28-09-2018-11:20:55:017-2','ena-RUN-Hospital General Universitario Gregorio Maranon-28-09-2018-11:20:55:017-2','ERR2815357','SAMEA4946524','ERS2765209','ena-STUDY-Hospital General Universitario Gregorio Maranon-28-09-2018-11:20:55:835-232','PRJEB28839','ERP111096','ERX2822188']		2020-04-20T02:33:00.000Z																														522	522417236	209253550	PRJEB28839			99.48	1807520	59	lineage4.3.4.2	MDR-TB	['tbprofiler','diff','tree','input']	tuberculosis: unclassified		Mycobacterium tuberculosis
SAMEA115880433	ERR13432039	WGS	ST JAMES'S HOPSITAL	ERX12802341	Illumina MiniSeq	PAIRED	PCR	GENOMIC	ILLUMINA	ERS20729590	ERP158935	['ERR13432039','ERS20729590','ERP158935','1094277','ERX12802341','42937638','SAMEA115880433','PRJEB74244','16IE39','ena-RUN-TAB-30-07-2024-16:40:24:303-114657','cc67b5fc-c9f7-4fb2-b822-825eaf48cad4','ena-EXPERIMENT-TAB-30-07-2024-16:40:24:303-114656']	2016	2024-08-10T22:21:00.000Z			IRL	Europe			Homo sapiens	3	human																					403	403800133	144141904	PRJEB74244									tuberculosis: unclassified		Mycobacterium tuberculosis
SAMN07659859	SRR6046762	WGS	MODMEDMICOXFORD	SRX3193654	Illumina MiSeq	PAIRED	RANDOM	GENOMIC	ILLUMINA	SRS2521574	SRP117784	['SAMN07659859','SRP117784','SRR6046762','SRX3193654','MMMOSAM:48efc16c-8430-4b05-8afe-ae2d24d3dabf','PRJNA401515','7659859','401515','MMMOSRA:48efc16c-8430-4b05-8afe-ae2d24d3dabf','SRS2521574']	2016	2017-10-27T18:36:00.000Z			GBR	Europe	Oxford		Homo sapiens	3	human					S		S						S								281	281904480	176230807	PRJNA401515	CRyPTIC_WHO2021_PMC7612554		99.42	1666464	52	lineage3	Other	['diff','tree','Walker_2022','Napier_2020','tbprofiler','input']	tuberculosis: human-adapted	L3	Mycobacterium tuberculosis
SAMEA2683145	ERR751471	WGS	SC	ERX695153	Illumina HiSeq 2000	PAIRED	RANDOM	GENOMIC	ILLUMINA	ERS519206	ERP004677	['ERX695153','Mycobacterium_tuberculosis__HICF__sequencing-sc-2926','SAMEA2683145','3336736','ERS519206','247745','PRJEB5280','ERR751471','PH1379_LS071M_1-sc-1838340','SC_RUN_14722_7#27','ERP004677','SC_EXP_14722_7#27']	2012	2016-01-19T04:02:00.000Z			PER	South America			Homo sapiens	3	human																					481	481002800	271482941	PRJEB5280			99.53	1527651	35	lineage2.2.1	Sensitive	['input','diff','tbprofiler','standford','tree','Napier_2020']	tuberculosis: human-adapted	L2.2.1	Mycobacterium tuberculosis
SAMEA7547425	ERR4813919	WGS	BRAZIL	ERX4683909	Illumina HiSeq 4000	PAIRED	RANDOM	GENOMIC	ILLUMINA	ERS5304079	ERP124940	['PRJEB41200','sample.16792','22466818','project.Brazil','773302','run.16792','experiment.16792','ERP124940','ERS5304079','ERR4813919','ERX4683909','SAMEA7547425']	2017	2021-11-10T11:02:00.000Z			BRA	South America						S				S	I	R	S	S				S		S	S	S	S	S	S	520	520633200	234083648	PRJEB41200	['Walker_2022','CRyPTIC_reuse_table']		99.54	1741110	66	lineage4.1.2	HR-TB	['CRyPTIC_reuse_table','tbprofiler','input','CRyPTIC_BRA','Walker_2022','standford','diff']	tuberculosis: unclassified		Mycobacterium tuberculosis
SAMN42034860	SRR29538956	WGS	NIAID TB PORTALS PROGRAM	SRX25046506	NextSeq 2000	PAIRED	RANDOM	GENOMIC	ILLUMINA	SRS21743654	SRP515897	['SRR29538956','SAMN42034860','SRP515897','PRJNA1074785','TBPO-4153_lib56952_nextseq_ny0095_151bp.filtered_2_bwa.1.fastq.gz','SRX25046506','42034860','56148','1074785','SRS21743654']	2022	2024-06-25T13:32:00.000Z		48.3794 N 31.1656 E	UKR	Europe		sputum	Homo sapiens	3	human																					463	463307269	161982313	PRJNA1074785									tuberculosis: unclassified		Mycobacterium tuberculosis
SAMN06209927	SRR5152896	WGS	BI	SRX2470883	Illumina HiSeq 2500	PAIRED	RANDOM	GENOMIC	ILLUMINA	SRS1902996	SRP075210	['SAMN06209927','SRP075210','BI_1156','SRS1902996','Mycobacterium tuberculosis 15-004449','6209927','318002','SRX2470883','PRJNA318002','SRR5152896']	2015	2017-01-06T23:08:00.000Z			GEO	Asia	Tbilisi	sputum	Homo sapiens	3	human																					490	490045940	247000740	PRJNA318002			95.28	1236227	25	lineage2.2.1	MDR-TB	['tbprofiler','tree','diff','Nimmo_2024','input']	tuberculosis: human-adapted	L2	Mycobacterium tuberculosis
SAMD00142493	DRR188553	WGS	RIT_JATA	DRX179018	Illumina MiSeq	PAIRED	other	GENOMIC	ILLUMINA	DRS201038	DRP007602	['20795371','754720','DRP007602','DRR188553','PRJDB7494','DRX179018','SAMD00142493','DRS201038']	2017	2021-08-14T17:09:00.000Z			JPN	Asia	Kanto		Homo sapiens	3	human																					670	670425656	392595214	PRJDB7494			99.64	1625553	103	lineage2.2.1	Sensitive	['tbprofiler','diff','tree','input']	tuberculosis: unclassified		Mycobacterium tuberculosis
SAMN06055416	SRR5073785	WGS	UNIVERSITY OF MELBOURNE	SRX2392875	Illumina HiSeq 2500	PAIRED	RANDOM	GENOMIC	ILLUMINA	SRS1834328	SRP094134	['SRX2392875','PRJNA355614','SAMN06055416','HCMC1019','SRR5073785','02MTB0822_S9_L001_1.fastq.gz','355614','SRS1834328','SRP094134','bp0','6055416']	2009-11	2016-12-02T18:54:00.000Z		10.82 N 106.63 E	VNM	Asia	Ho Chi Minh City	sputum	Homo sapiens	3	human																					589	589491741	283645556	PRJNA355614			99.46	1463315	49	lineage4.1.2	Other	['input','tbprofiler','tree','diff','Napier_2020','Menardo_2021','Nimmo_2024']	tuberculosis: human-adapted	L4.1.2	Mycobacterium tuberculosis
SAMEA115746518	ERR13285322	WGS	UNIVERSITY OF OXFORD, NUFFIELD DEPARTMENT OF MEDIC	ERX12655748	Illumina HiSeq 4000	PAIRED	RANDOM PCR	GENOMIC	ILLUMINA	ERS20256402	ERP161058	['1124794','PRJEB76547','41890051','SAMEA115746518','ERX12655748','webin-reads-53de65ecb1a8','ERS20256402','53de65ecb1a8','ERP161058','ERR13285322','b28b5ff0-515d-42d2-bc0f-19e45ec26bb9']	2020	2024-08-11T01:56:00.000Z			USA	North America																										476	476780379	150209158	PRJEB76547								CRyPTIC_2024	tuberculosis: unclassified		Mycobacterium tuberculosis
SAMEA9581513	ERR6397157	WGS	NORWEGIAN INSTITUTE OF PUBLIC HEALTH	ERX6025209	NextSeq 500	PAIRED	RANDOM	GENOMIC	ILLUMINA	ERS7304230	ERP130987	['21732064','ena-EXPERIMENT-NORWEGIAN INSTITUTE OF PUBLIC HEALTH-02-08-2021-14:30:27:254-12','12_Tigray_TB','ena-RUN-NORWEGIAN INSTITUTE OF PUBLIC HEALTH-02-08-2021-14:30:27:254-12','764147','ERR6397157','ERS7304230','PRJEB46761','26fc6a45-0ae1-47cf-9669-385a3f2b131a','ERP130987','ERX6025209','SAMEA9581513']	2018	2021-10-12T05:45:00.000Z			ETH	Africa		sputum	Homo sapiens	3	human																					557	557244373	216254987	PRJEB46761			99.32	1803154	31	lineage3	Sensitive	['diff','tbprofiler','input','tree']	tuberculosis: unclassified		Mycobacterium tuberculosis
SAMEA7984779	ERR5262846	WGS	UNIVERSITY HOSPITAL CENTER AND UNIVERSITY OF LAUSA	ERX5053288	Illumina MiSeq	PAIRED	RANDOM	GENOMIC	ILLUMINA	ERS5672062	ERP111115	['ERP111115','518855','MK29','SAMEA7984779','ERS5672062','PRJEB28857','ena-STUDY-CHUV-UNIL-01-10-2018-08:59:43:411-804','webin-reads-MK29','17865280','ERX5053288','ERR5262846']	2011	2021-04-02T19:43:00.000Z			CHE	Europe		As reported: Broncho-alveolar lavage	Homo sapiens	3	human																					1734	1734357502	1115136327	PRJEB28857									NTM: unclassified		Mycobacterium kansasi
SAMN31695788	SRR22263471	AMPLICON	UNIVERSITY OF WISCONSIN-MADISON	SRX18239921	Illumina MiSeq	PAIRED	PCR	GENOMIC	ILLUMINA	SRS15735782	SRP407506	['SAMN31695788','T04-222-20-R-Cran-HLN-gran_S40_L001_R1_001.fastq','SRP407506','bp0','PRJNA900591','SRS15735782','T04-222-20-R-Cran-HLN-gran_S40','900591','31695788','SRR22263471','SRX18239921']	2021-08	2022-11-11T14:44:00.000Z			USA	North America	Pittsburgh	lymph node	Macaca fascicularis	3	crab-eating macaque																					92	92549108	66196652	PRJNA900591									tuberculosis: human-adapted	L4	Mycobacterium tuberculosis	Erdman
SAMN14344432	SRR11564432	AMPLICON	RUTGERS UNIVERSITY NEWARK	SRX8133767	Illumina MiSeq	PAIRED	PCR	GENOMIC	ILLUMINA	SRS6497206	SRP256991	['SRX8133767','PRJNA608715','SRR11564432','608715','SRP256991','SAMN14344432','2492-DA-1237','SRS6497206','2492-DA-1237_S183_L001_R1_001.fastq','14344432']		2020-04-17T19:27:00.000Z			KEN	Africa		sputum	Homo sapiens	3	human																					22	22950490	13614022	PRJNA608715									tuberculosis: unclassified		Mycobacterium tuberculosis
SAMEA4772841	ERR2677450	WGS	FZB	ERX2692441	NextSeq 500	PAIRED		GENOMIC	ILLUMINA	ERS2592795	ERP109425	['ena-STUDY-FZB-19-06-2018-08:10:23:898-811','PRJEB27354','ERR2677450','ERS2592795','486641','SAMEA4772841','ERP109425','ena-EXPERIMENT-FZB-29-06-2018-17:08:19:136-65','ena-RUN-FZB-29-06-2018-17:08:19:136-65','68-2017','9860868','ERX2692441']		2018-08-19T12:03:00.000Z														S							R									1816	1816439034	811506590	PRJEB27354	Andres_2019		99.54	1595976	52	lineage4.6.5	MDR-TB	['Napier_2020','input','diff','tree','Andres_2019','tbprofiler']	tuberculosis: human-adapted	L4.6.5	Mycobacterium tuberculosis
SAMEA115750660	ERR13291522	WGS	UNIVERSITY OF OXFORD, NUFFIELD DEPARTMENT OF MEDIC	ERX12662008	Illumina MiSeq	PAIRED	RANDOM PCR	GENOMIC	ILLUMINA	ERS20266947	ERP161058	['1124794','ERS20266947','b28b5ff0-515d-42d2-bc0f-19e45ec26bb9','41909607','ERP161058','ERR13291522','c2e8772bc2cd','ERX12662008','PRJEB76547','SAMEA115750660','webin-reads-c2e8772bc2cd']	2020	2024-08-10T13:57:00.000Z			USA	North America																										517	517031339	303042782	PRJEB76547								CRyPTIC_2024	tuberculosis: unclassified		Mycobacterium tuberculosis
SAMEA2534074	ERR551620	WGS	FZB	ERX510689	Illumina MiSeq	PAIRED		GENOMIC	ILLUMINA	ERS457476	ERP008667	['SAMEA2534074','ERR551620','3785849','ena-STUDY-FZB-13-11-2014-14:04:40:057-939','ERS457476','ERP008667','PRJEB7727','281351','ERX510689','4518-03_lib949_miseq_r0061_251bp','4518-03']		2015-06-23T06:46:00.000Z			SLE	Africa										R		R					R	S	R							535	535773026	336297622	PRJEB7727	CRyPTIC_WHO2021_PMC7612554		99.47	1317475	73	lineage5.1	MDR-TB	['diff','Menardo_2018','Napier_2020','tbprofiler','Walker_2022','nextstrain_global_tree','tree','Coscolla_2021','input','Brites_2018']	tuberculosis: human-adapted	L5	Mycobacterium africanum
SAMN15701299	SRR12367812	WGS	DIVISION OF GENOMIC MEDICINE AND INNOVATION SUPPORT	SRX8867103	NextSeq 500	SINGLE	RANDOM PCR	GENOMIC	ILLUMINA	SRS7128070	SRP275544	['MTBDR180344_S67_good_1.fastq.gz','SAMN15701299','SRX8867103','MTBDR180344','15701299','SRS7128070','bp0','PRJNA650263','650263','SRP275544','SRR12367812']	2019	2020-08-03T05:41:00.000Z		15.87 N 100.99 E	THA	Asia		sputum	Homo sapiens	3	human																					124	124635190	55889560	PRJNA650263									tuberculosis: unclassified		Mycobacterium tuberculosis
SAMN36835106	SRR25515023	WGS	SHANDONG PROVINCIAL HOSPITAL	SRX21245554	Illumina HiSeq 4000	PAIRED	RANDOM	GENOMIC	ILLUMINA	SRS18499836	SRP453313	['PRJNA1002108','36835106','bp0','SRR25515023','SRP453313','SRS18499836','T2648.IS300_Clean.1.fastq.gz','SRX21245554','1002108','T2648','SAMN36835106']	2018	2023-08-04T04:41:00.000Z		36.40 N 117.00 E	CHN	Asia	Shandong	As reported: phlegm	Homo sapiens	3	human																					1148	1148273100	488775469	PRJNA1002108			99.55	1817957	63	lineage2.2.2	Sensitive	['tbprofiler','input','tree','diff']	tuberculosis: human-adapted	L4	Mycobacterium tuberculosis	H37Rv
SAMEA5561770	ERR3275542	WGS	RIVM - NATIONAL INSTITUTE FOR PUBLIC HEALTH AND TH	ERX3302415	Illumina HiSeq 2500	SINGLE	RANDOM	GENOMIC	ILLUMINA	ERS3363802	ERP114661	['PRJEB32037','ERX3302415','ena-STUDY-RIVM - National Institute for Public Health and the Environment-04-04-2019-10:46:49:835-53','16-0837','ERP114661','532369','11396582','ena-RUN-RIVM - National Institute for Public Health and the Environment-10-04-2019-10:49:30:005-387','SAMEA5561770','ERR3275542','ERS3363802','ena-EXPERIMENT-RIVM - National Institute for Public Health and the Environment-10-04-2019-10:49:30:005-387']		2019-06-11T06:05:00.000Z			NLD	Europe																										272	272537970	75253110	PRJEB32037								Napier_2020	tuberculosis: human-adapted	L4.8	Mycobacterium tuberculosis
SAMEA7548154	ERR4814795	WGS	PUBLIC HEALTH ENGLAND	ERX4684637	Illumina MiSeq	PAIRED	RANDOM	GENOMIC	ILLUMINA	ERS5304807	ERP124941	['ERX4684637','ERS5304807','experiment.17615','sample.17615','ERP124941','project.PHE-TB','SAMEA7548154','run.17615','PRJEB41201','22467552','773303','ERR4814795']		2021-11-10T13:01:00.000Z			GBR	Europe										S		S					S	S								425	425606806	287923946	PRJEB41201	Walker_2022		99.4	1425505	46	lineage4.2.1.1	Sensitive	['tree','tbprofiler','CRyPTIC_PHE','Walker_2022','diff','input']	tuberculosis: unclassified		Mycobacterium tuberculosis
SAMEA13294643	ERR9121359	WGS	UNIVERSITY OF OXFORD, NUFFIELD DEPARTMENT OF MEDIC	ERX8663349	Illumina MiSeq	PAIRED	RANDOM	GENOMIC	ILLUMINA	ERS10897569	ERP136048	['experiment.1552.60bfa6b5','SAMEA13294643','ERX8663349','30300281','sample.1552.ca967d3d','project.SeqTreat_Valencia1','862826','ERP136048','run.1552.1.ac1b7bd924cf9c1b3e14fb4f24aaa258','ERR9121359','ERS10897569','PRJEB51415']		2024-08-07T16:34:00.000Z			ESP	Europe	Valencia																									461	461965627	239021044	PRJEB51415								CRyPTIC_SeqTreat_Valencia	tuberculosis: unclassified		Mycobacterium tuberculosis
SAMN13937408	SRR11033672	WGS	BROAD INSTITUTE	SRX7685954	Illumina NovaSeq 6000	PAIRED	RANDOM	GENOMIC	ILLUMINA	SRS6112451	SRP075210	['GCID-2839.bam','SRR11033672','SAMN13937408','G-695_S_1','318002','PRJNA318002','SRP075210','SRS6112451','SRX7685954','Mycobacterium tuberculosis G-695','13937408']	2019	2020-02-06T15:08:00.000Z			GEO	Asia	Tbilisi	sputum	Homo sapiens	3	human																					2874	2874510292	930504149	PRJNA318002			99.38	1631540	55	lineage4.1.2.1	Sensitive	['tbprofiler','diff','input','tree']	tuberculosis: unclassified		Mycobacterium tuberculosis
SAMEA115744582	ERR13275965	WGS	UNIVERSITY OF OXFORD, NUFFIELD DEPARTMENT OF MEDIC	ERX12646391	NextSeq 500	PAIRED	RANDOM PCR	GENOMIC	ILLUMINA	ERS20254466	ERP161058	['ERS20254466','SAMEA115744582','webin-reads-7d4cad6e4f64','b28b5ff0-515d-42d2-bc0f-19e45ec26bb9','7d4cad6e4f64','ERX12646391','41870513','ERP161058','ERR13275965','PRJEB76547','1124794']	2020	2024-08-08T11:21:00.000Z			DEU	Europe																										611	611964350	271696230	PRJEB76547								CRyPTIC_2024	tuberculosis: unclassified		Mycobacterium tuberculosis
SAMN41148310	SRR28859827	WGS	WADSWORTH CENTER	SRX24419739	Illumina MiSeq	PAIRED	RANDOM	GENOMIC	ILLUMINA	SRS21175202	SRP338930	['SRP338930','SRR28859827','SRX24419739','SAMN41148310','IDR2300015502-01-01.R1.fastq.gz','41148310','766641','SRS21175202','IDR2300015502-01-01','PRJNA766641']	2023	2024-05-01T11:25:00.000Z			USA	North America	New York state		Homo sapiens	3	human																					530	530567592	226133541	PRJNA766641			99.62	1671998	55	lineage4.1.2.1	Sensitive	['tbprofiler','input','tree','diff']	tuberculosis: unclassified		Mycobacterium tuberculosis
SAMEA112805988	ERR11082276	WGS	FZB	ERX10529645	NextSeq 500	PAIRED		GENOMIC	ILLUMINA	ERS14813534	ERP010814	['ERX10529645','PRJEB9680','287903','ena-EXPERIMENT-TAB-22-03-2023-09:39:46:335-142868','SAMEA112805988','ERR11082276','7072-14','ena-STUDY-FZB-22-06-2015-17:16:39:392-292','33894083','ena-RUN-TAB-22-03-2023-09:39:46:335-142869','ERS14813534','ERP010814']		2023-07-21T05:48:00.000Z																														830	830266023	379216217	PRJEB9680			99.61	1526128	52	lineage3.1.1	HR-TB	['tree','input','tbprofiler','diff']	tuberculosis: unclassified		Mycobacterium tuberculosis
SAMN41455384	SRR29094402	WGS	ANLIS DR CARLOS G MALBRAN	SRX24618514	Illumina NovaSeq 6000	PAIRED	RANDOM	GENOMIC	ILLUMINA	SRS21355674	SRP508890	['SRR29094402','1113524','SAMN41455384','SRS21355674','PRJNA1113524','MB35019','bp0','MB35019_1.fastq.gz','SRP508890','41455384','SRX24618514']	2022	2024-05-21T06:51:00.000Z			ARG	South America		As reported: colon biopsy	Homo sapiens	3	human																					1002	1002622330	315838872	PRJNA1113524								standford	tuberculosis: unclassified		Mycobacterium tuberculosis
SAMN06221417	SRR5181924	WGS	SAN DIEGO STATE UNIVERSITY	SRX2498033	PacBio RS	SINGLE		GENOMIC	PACBIO_SMRT	SRS1924886	SRP096895	['4-0001','6221417','SRP096895','SRX2498033','m120504_173757_42152_c100332412550000001523018609161212_s1_p0.bas.h5','353873','SAMN06221417','SRS1924886','SRR5181924','PRJNA353873']	2009	2017-01-17T13:28:00.000Z		33.94 S 25.60 E	ZAF	Africa		sputum	Homo sapiens	3	human																					693	693095372	2605587648	PRJNA353873									tuberculosis: unclassified		Mycobacterium tuberculosis
SAMEA104447481	ERR2229534	WGS	STATENS SERUM INSTITUT	ERX2282873	NextSeq 500	PAIRED	RANDOM	GENOMIC	ILLUMINA	ERS2065423	ERP022352	['ERR2229534','ena-EXPERIMENT-STATENS SERUM INSTITUT-21-12-2017-12:46:39:843-747','SAMEA104447481','ERX2282873','ena-STUDY-STATENS SERUM INSTITUT-03-04-2017-09:47:03:433-394','8235088','DKC2-0627','ERP022352','PRJEB20214','ena-RUN-STATENS SERUM INSTITUT-21-12-2017-12:46:39:843-747','388615','ERS2065423']	2011	2017-12-22T15:59:00.000Z			DNK	Europe		pleural fluid	Homo sapiens	3	human																					247	247572249	118034134	PRJEB20214			99.16	1124483	31	lineage4.8	Sensitive	['outbreak_1112-15_DNK','tbprofiler','input','Napier_2020','diff']	tuberculosis: human-adapted	L4.8	Mycobacterium tuberculosis
SAMEA4846744	ERR3468705	WGS	WELLCOME SANGER INSTITUTE	ERX3490368	Illumina HiSeq X Ten	PAIRED	RANDOM	GENOMIC	ILLUMINA	ERS2666599	ERP021867	['ERX3490368','SAMEA4846744','12515302','480613','Exploring_the_richness_of_Mycobacterium_bovis_strain_diversity-sc-4667','PRJEB19799','SC_RUN_26415_2#287','ERP021867','ERR3468705','SC_EXP_26415_2#287','4f6a6aa8-7498-11e8-bf99-3c4a9275d6c8','ERS2666599']		2019-08-07T16:17:00.000Z			GBR	Europe																										233	233679748	88064805	PRJEB19799			98.93	490928	15	La1.8.1	Other	['input','diff','bovis_GBR','tbprofiler','tree']	tuberculosis: animal-adapted	La1	Mycobacterium bovis
SAMN07658916	SRR6045736	WGS	MODMEDMICOXFORD	SRX3192640	Illumina MiSeq	PAIRED	RANDOM	GENOMIC	ILLUMINA	SRS2519893	SRP117784	['MMMOSAM:a1286733-7ba1-4a0c-af4b-393099f30940','SRR6045736','SRX3192640','SRP117784','PRJNA401515','SAMN07658916','401515','SRS2519893','MMMOSRA:a1286733-7ba1-4a0c-af4b-393099f30940','7658916']	2016	2017-10-27T17:05:00.000Z			GBR	Europe	Oxford		Homo sapiens	3	human					R		R					R									207	207200392	134624338	PRJNA401515	CRyPTIC_WHO2021_PMC7612554		99.68	963375	32	lineage4.8	Pre-XDR-TB	['diff','tbprofiler','Walker_2022','input','Napier_2020','tree']	tuberculosis: human-adapted	L4.8	Mycobacterium tuberculosis
SAMN16521855	SRR12882739	WGS	SWISSTPH	SRX9348569	Illumina HiSeq 2000	PAIRED		GENOMIC	ILLUMINA	SRS7571554	SRP288262	['BSSE_QGF_40929_C7JREANXX_8_E11_G049982_LRu_181115_AAGAGGCA_GTAAGGAG_S85_L008_R1_001.fastq.gz','SRX9348569','16521855','BSSE-QGF-40929','bp0','SRR12882739','670836','SRP288262','SAMN16521855','SRS7571554','PRJNA670836','G04998']	2014	2020-10-23T06:35:00.000Z			TZA	Africa		sputum	Homo sapiens	3	human																					1163	1163409708	588584140	PRJNA670836			99.51	1715708	37	lineage3.1.1	Sensitive	['tree','tbprofiler','input','diff']	tuberculosis: unclassified		Mycobacterium tuberculosis
SAMN07660084	SRR6045845	WGS	MODMEDMICOXFORD	SRX3193041	Illumina MiSeq	PAIRED	RANDOM	GENOMIC	ILLUMINA	SRS2521320	SRP117784	['401515','SAMN07660084','7660084','MMMOSAM:2ef89931-0a0f-456a-8c2a-97dc372e775b','SRS2521320','MMMOSRA:2ef89931-0a0f-456a-8c2a-97dc372e775b','SRX3193041','SRR6045845','PRJNA401515','SRP117784']	2016	2017-10-27T18:11:00.000Z			GBR	Europe	Oxford		Homo sapiens	3	human																					418	418664213	271319601	PRJNA401515									NTM: avium complex		Mycobacterium intracellulare
SAMN08709257	SRR6832436	WGS	SAN RAFFAELE	SRX3788606	Illumina HiSeq 2500	PAIRED	RANDOM	GENOMIC	ILLUMINA	SRS3041274	SRP128089	['93-0251','8709257','SAMN08709257','PRJNA428596','SRR6832436','428596','SRP128089','93-0251_WGS','bp0','93-0251_090816_UKR_090816_100.gatk.bam','SRS3041274','SRX3788606']		2018-03-14T10:30:00.000Z			UKR	Europe			Homo sapiens	3	human	S	S			S		S	S	S			R	S	S				S			318	318436840	158875733	PRJNA428596	CRyPTIC_WHO2021_PMC7612554		99.35	2616310	56	lineage4.1	Sensitive	['tbprofiler','input','Walker_2022','tree','diff']	tuberculosis: unclassified		Mycobacterium tuberculosis
SAMEA7546050	ERR4812546	WGS	UNIVERSIDAD PERUANA CAYETANO HEREDIA	ERX4682536	Illumina NovaSeq 6000	PAIRED	RANDOM	GENOMIC	ILLUMINA	ERS5302706	ERP124939	['ERX4682536','SAMEA7546050','ERP124939','project.Peru_Wellcome','experiment.28276','ERR4812546','run.28276','ERS5302706','22465439','sample.28276','PRJEB41199','773301']	2019	2021-11-10T07:53:00.000Z			PER	South America						S				S	S	S	S	S				S		S	S	R	S	S	S	200	200177680	63128856	PRJEB41199	['Walker_2022','CRyPTIC_reuse_table']		99.6	1067677	34	lineage4.1.2.1	Sensitive	['tree','Walker_2022','standford','diff','CRyPTIC_reuse_table','CRyPTIC_UPCH','tbprofiler','input']	tuberculosis: unclassified		Mycobacterium tuberculosis
SAMEA7528240	ERR4799655	WGS	FOUNDATION FOR MEDICAL RESEARCH INDIA	ERX4669070	NextSeq 500	PAIRED	RANDOM	GENOMIC	ILLUMINA	ERS5284710	ERP124850	['experiment.28120','ERS5284710','run.28120','22461784','ERX4669070','project.Mumbai','ERP124850','ERR4799655','PRJEB41116','773292','SAMEA7528240','sample.28120']		2021-11-10T02:04:00.000Z			IND	Asia	Mumbai					S	S				R	R	S	R				R			S		R	S		619	619567200	245772222	PRJEB41116	Walker_2022							['input','Walker_2022','CRyPTIC_IND']	tuberculosis: unclassified		Mycobacterium tuberculosis
SAMN34294029	SRR24255967	WGS	NIH / NIAID	SRX20051983	NextSeq 500	PAIRED	RANDOM	GENOMIC	ILLUMINA	SRS17387244	SRP433800	['958249','SRP433800','PRJNA958249','34294029','SRR24255967','bp0','SRS17387244','SRX20051983','SAMN34294029','21908','TBPO-2589_lib47160_nextseq_nx0201_151bp.filtered_2nd.1.fastq.gz']	2020	2023-04-21T17:58:00.000Z		48.3794 N 31.1656 E	UKR	Europe		sputum	Homo sapiens	3	human																					400	400469540	177358904	PRJNA958249			99.44	1643942	54	lineage4.1.2.1	Sensitive	['diff','input','tree','tbprofiler']	tuberculosis: unclassified		Mycobacterium tuberculosis
SAMEA7544289	ERR4811229	WGS	CCDC	ERX4679675	HiSeq X Ten	PAIRED	RANDOM	GENOMIC	ILLUMINA	ERS5300947	ERP124934	['ERX4679675','PRJEB41194','SAMEA7544289','run.13993','project.CDC_22','773297','22464123','ERS5300947','sample.13993','experiment.13993','ERR4811229','ERP124934']		2021-11-10T05:25:00.000Z			CHN	Asia						S				S	S	S	S	S				S		S	S	S	S	S	S	1874	1874605200	757172009	PRJEB41194	['Walker_2022','CRyPTIC_reuse_table']		99.58	1806020	61	lineage2.2.1	Sensitive	['CRyPTIC_reuse_table','tree','tbprofiler','input','Walker_2022','CRyPTIC_CCDC_CDC_22','diff']	tuberculosis: unclassified		Mycobacterium tuberculosis
SAMEA14269051	ERR9891986	WGS	UMR1137	ERX9434789	Illumina MiSeq	PAIRED	RANDOM	GENOMIC	ILLUMINA	ERS11871697	ERP137101	['ERS11871697','906841','a7ce26b1-625b-47b7-a10e-d0c77996da39','ERP137101','PRJEB52390','31957397','ERX9434789','354','webin-reads-354','ERR9891986','SAMEA14269051']	2017	2022-12-15T21:09:00.000Z			FRA	Europe		lymph node	Homo sapiens	3	human																					809	809488269	534603530	PRJEB52390			90.03	1252247	53	lineage6.1.1	Sensitive	['tree','tbprofiler','input','diff']	tuberculosis: unclassified		Mycobacterium tuberculosis
SAMN21616832	SRR16058023	WGS	PUBLIC HEALTH ONTARIO	SRX12344645	Illumina MiSeq	PAIRED	RANDOM	GENOMIC	ILLUMINA	SRS10317027	SRP338617	['SRP338617','SRR16058023','766079','SRS10317027','PRJNA766079','SRX12344645','2019-379','2019-379_R1.fastq.gz','SAMN21616832','21616832','bp0']	2019	2021-09-24T21:44:00.000Z			CAN	North America	Ontario		Homo sapiens	3	human					S		S					S	S								385	385642078	230054130	PRJNA766079	CRyPTIC_WHO2021_PMC7612554		99.63	1718017	58	lineage4.8	Sensitive	['diff','Walker_2022','tree','tbprofiler','input']	tuberculosis: unclassified		Mycobacterium tuberculosis
SAMEA115745691	ERR13284483	WGS	UNIVERSITY OF OXFORD, NUFFIELD DEPARTMENT OF MEDIC	ERX12654909	NextSeq 500	PAIRED	RANDOM PCR	GENOMIC	ILLUMINA	ERS20255575	ERP161058	['PRJEB76547','ERR13284483','ERP161058','webin-reads-267639627740','ERX12654909','b28b5ff0-515d-42d2-bc0f-19e45ec26bb9','ERS20255575','41889312','SAMEA115745691','1124794','267639627740']	2020	2024-08-10T05:34:00.000Z			DEU	Europe																										604	604427260	293131332	PRJEB76547								CRyPTIC_2024	tuberculosis: unclassified		Mycobacterium tuberculosis
SAMN08166031	SRR6369877	WGS	ICPMR	SRX3465209	NextSeq 550	PAIRED	RANDOM	GENOMIC	ILLUMINA	SRS2753160	SRP111530	['8166031','SAMN08166031','SRR6369877','PRJNA393378','SRS2753160','bp0','12-1149-0010_R1.fastq.gz','SRX3465209','SRP111530','12-1149-0010','393378']	2012	2017-12-12T17:11:00.000Z		33.868 S 151.209 E	AUS	Oceania		sputum	Homo sapiens	3	human																					655	655367241	307078285	PRJNA393378								['Napier_2020','input']	tuberculosis: human-adapted	L2.2.1	Mycobacterium tuberculosis
SAMEA11206996	ERR7801576	WGS	UNIVERSITY OF BASEL, SWITZERLAND	ERX7369264	Illumina HiSeq 2500	SINGLE		GENOMIC	ILLUMINA	ERS8856496	ERP134075	['PRJEB49562','ena-RUN-TAB-21-12-2021-17:16:01:080-9234','9bc3fa2b-c877-4dc7-b821-d8f2b9e08e1b','24685181','ERP134075','SAMEA11206996','ERS8856496','794708','ERR7801576','G32283','ena-EXPERIMENT-TAB-21-12-2021-17:16:01:080-9233','ERX7369264']	2015	2022-07-28T01:06:00.000Z			TZA	Africa			Homo sapiens	3	human																					345	345152304	165998519	PRJEB49562								input	tuberculosis: unclassified		Mycobacterium tuberculosis
SAMN19687830	SRR14801307	WGS	SIMON FRASER UNIVERSITY	SRX11134615	NextSeq 500	PAIRED	RANDOM	GENOMIC	ILLUMINA	SRS9198005	SRP323639	['bp0','SAMN19687830','SRR14801307','SRX11134615','736718','TB-222-15-18-138_S54','SRS9198005','19687830','TB-222-15-18-138_S54_R1_001.fastq.gz','SRP323639','PRJNA736718']	2018	2021-06-13T22:40:00.000Z		47.03278 N 28.89972 E	MDA	Europe			Homo sapiens	3	human																					494	494837046	213772456	PRJNA736718			99.56	1655945	57	lineage4.1.2	Sensitive	['input','tbprofiler','diff','tree']	tuberculosis: unclassified		Mycobacterium tuberculosis
SAMN27520124	SRR18715447	WGS	NIH / NIAID	SRX14815681	NextSeq 500	PAIRED	RANDOM	GENOMIC	ILLUMINA	SRS12572218	SRP369525	['24392','SRR18715447','SRP369525','825524','TBPO-1689_lib40389_nextseq_nx0127_151bp.filtered_2nd.1.fastq.gz','PRJNA825524','SRS12572218','SAMN27520124','SRX14815681','bp0','27520124']	2018	2022-04-11T14:33:00.000Z		41.7151 N 44.8271 E	GEO	Asia	Tbilisi	sputum	Homo sapiens	3	human																					897	897870290	409244434	PRJNA825524			99.34	1571287	49	lineage4.2.1	Sensitive	['TB_Portals','input','tbprofiler','tree','diff']	tuberculosis: unclassified		Mycobacterium tuberculosis
SAMEA112354753	ERR10796588	WGS	NATIONAL INSTITUTE OF HEALTH DR. RICARDO JORGE	ERX10245280	NextSeq 550	PAIRED	RANDOM	GENOMIC	ILLUMINA	ERS14465691	ERP144177	['PRJEB59106','SAMEA112354753','ERP144177','Mtb_Sample_041','ERS14465691','ERX10245280','INSA_19012023','32874385','ERR10796588','925787']		2023-01-26T05:07:00.000Z																														19	19826164	9521738	PRJEB59106								input	tuberculosis: unclassified		Mycobacterium tuberculosis
SAMEA3671389	ERR1193727	WGS	UNIVERSITY OF BASEL	ERX1267040	Illumina HiSeq 2500	PAIRED	RANDOM	GENOMIC	ILLUMINA	ERS978538	ERP012852	['ena-RUN-UNIVERSITY OF BASEL-16-12-2015-16:26:05:037-68','ena-STUDY-UNIVERSITY OF BASEL-19-10-2015-17:08:25:268-8','ena-EXPERIMENT-UNIVERSITY OF BASEL-16-12-2015-16:26:05:037-68','ERP012852','G01661','ERX1267040','343620','ERS978538','SAMEA3671389','ERR1193727','5807114','PRJEB11460']		2016-09-29T13:45:00.000Z																														489	489363154	252415492	PRJEB11460			99.67	1469169	76	lineage4.3.4.1	Sensitive	['Napier_2020','Menardo_2018','tree','input','tbprofiler','Menardo_2021','Stucki_2016','diff']	tuberculosis: human-adapted	L4.3.4.1	Mycobacterium tuberculosis
SAMN43397041	SRR30444054	WGS	WADSWORTH CENTER	SRX25869086	NextSeq 500	PAIRED	RANDOM	GENOMIC	ILLUMINA	SRS22482651	SRP338930	['IDR2400013709-01-02.R1.fastq.gz','SAMN43397041','IDR2400013709-01-02','43397041','SRS22482651','SRR30444054','PRJNA766641','766641','SRP338930','SRX25869086']	2024	2024-08-28T16:56:00.000Z			USA	North America	New York state	sputum	Homo sapiens	3	human																					650	650910467	285079844	PRJNA766641									tuberculosis: unclassified		Mycobacterium tuberculosis
SAMEA1403625	ERR133798	WGS	SC	ERX109816	Illumina HiSeq 2000	PAIRED	RANDOM	GENOMIC	ILLUMINA	ERS094087	ERP000192	['203970','1088810','0039T-sc-2012-02-09T18:55:21Z-1355131','ERS094087','Variation discovery in Russian TB isolates-sc-2010','SC_RUN_7755_2#1','SAMEA1403625','PRJEB2138','ERR133798','Variation discovery in Russian TB isolates-sc-2010-04-20','ERX109816','SC_EXP_7755_2#1','ERP000192']	2008	2014-09-28T13:11:00.000Z			RUS	Europe	Samara		Homo sapiens	3	human																					975	975009800	601725538	PRJEB2138			99.49	1837707	42	lineage2.2.1	Other	['input','Napier_2020','Menardo_2018','diff','tbprofiler','tree']	tuberculosis: human-adapted	L2.2.1	Mycobacterium tuberculosis
SAMN16205434	SRR12680957	WGS	INSTITUT PASTEUR DE LILLE	SRX9161122	Illumina HiSeq 2500	PAIRED	RANDOM	GENOMIC	ILLUMINA	SRS7400184	SRP284133	['SRX9161122','SRR12680957','16205434','SRS7400184','SRP284133','PRJNA664307','SAMN16205434','664307','DC6C2','DC6C2_S31_R1_001.fastq.gz']		2020-09-21T03:46:00.000Z			FRA	Europe	Toulouse		Mus musculus	3	mouse																					766	766161499	337740167	PRJNA664307			96.54	1781715	41		Sensitive	['input','tbprofiler','diff']	MTBC		Mycobacterium canettii	STB-D
SAMN42882964	SRR30180458	WGS	TAIWAN CENTERS OF DISEASE CONTROL	SRX25646271	Illumina MiSeq	PAIRED	RANDOM	GENOMIC	ILLUMINA	SRS22289556	SRP525189	['SAMN42882964','SRS22289556','20PXDR_27_F.fastq.gz','SRR30180458','SRX25646271','1141184','SRP525189','PRJNA1141184','42882964','TWCDCPXDR_027','S273']		2024-08-08T21:32:00.000Z		25.02 N 121.280 E	TWN	Asia		lung	Homo sapiens	3	human																					619	619674308	378559491	PRJNA1141184									tuberculosis: unclassified		Mycobacterium tuberculosis
SAMN35571839	SRR24807278	WGS	WADSWORTH CENTER - NYS DOH	SRX20579467	MinION	SINGLE	RANDOM	GENOMIC	OXFORD_NANOPORE	SRS17881456	SRP338930	['SRX20579467','SRS17881456','SRR24807278','IDR2100073387_ONT.fastq.gz','PRJNA766641','IDR 2100073387','35571839','766641','SAMN35571839','SRP338930']	2021	2023-06-02T16:00:00.000Z			USA	North America	New York state	sputum	Homo sapiens	3	human																					54	54471972	49250179	PRJNA766641									tuberculosis: unclassified		Mycobacterium tuberculosis
SAMN19657886	SRR14782618	WGS	SIMON FRASER UNIVERSITY	SRX11115841	NextSeq 500	PAIRED	RANDOM	GENOMIC	ILLUMINA	SRS9179827	SRP323639	['TB-111-3425-19_S90','19657886','SRX11115841','SRP323639','PRJNA736718','SAMN19657886','TB-111-3425-19_S90_R1_001.fastq.gz','bp0','736718','SRS9179827','SRR14782618']	2019	2021-06-12T00:03:00.000Z		47.03278 N 28.89972 E	MDA	Europe			Homo sapiens	3	human																					1320	1320501040	540904180	PRJNA736718			99.49	1678484	57	lineage2.2.1	Sensitive	['tree','diff','input','tbprofiler']	tuberculosis: unclassified		Mycobacterium tuberculosis
SAMN13382989	SRR10525353	WGS	NIH / NIAID	SRX7209825	NextSeq 500	PAIRED	RANDOM	GENOMIC	ILLUMINA	SRS5713078	SRP233000	['13382989','SRR10525353','bp0','SRP233000','PRJNA591498','SRS5713078','SRX7209825','7004','591498','TBPO-133_lib23895_nextseq_nx0046_151bp_R1.fastq.gz','SAMN13382989']	2019	2019-11-25T11:12:00.000Z		44.4268 N 26.1025 E	ROU	Europe	Bucharest	sputum	Homo sapiens	3	human																					461	461332290	198319480	PRJNA591498			99.29	1658867	53	lineage4.2.1	RR-TB	['tbprofiler','diff','tree','Menardo_2021','input']	tuberculosis: human-adapted	L4	Mycobacterium tuberculosis
SAMN31031447	SRR21733328	WGS	MDUPHL	SRX17728902	NextSeq 500	PAIRED	RANDOM	GENOMIC	ILLUMINA	SRS15258360	SRP399923	['31031447','SRR21733328','SRS15258360','AUSMDU00055074','SRP399923','PRJNA857537','AUSMDU00055074_S12_R1_001.fastq.gz','SRX17728902','SAMN31031447','857537']	2020	2022-09-28T00:56:00.000Z			AUS	Oceania	Victoria		Homo sapiens	3	human																					787	787843691	359550178	PRJNA857537			99.62	1508286	51	lineage3	Sensitive	['diff','input','tree','tbprofiler']	tuberculosis: unclassified		Mycobacterium tuberculosis
SAMEA112800817	ERR11050816	WGS	FZB	ERX10497607	NextSeq 500	PAIRED		GENOMIC	ILLUMINA	ERS14808363	ERP010814	['ERX10497607','21004936','ERP010814','ena-RUN-TAB-21-03-2023-10:58:00:098-107892','ena-STUDY-FZB-22-06-2015-17:16:39:392-292','287903','ERS14808363','PRJEB9680','ERR11050816','SAMEA112800817','ena-EXPERIMENT-TAB-21-03-2023-10:58:00:098-107891','33852873']		2023-07-20T23:22:00.000Z																														577	577819350	279376884	PRJEB9680			99.3	1291687	44	La1.7.1	Other	['diff','input','tbprofiler','tree']	tuberculosis: unclassified		Mycobacterium tuberculosis
SAMN13066583	SRR10315696	WGS	UNIVERSITY COLLEGE LONDON	SRX7026572	NextSeq 500	PAIRED	RANDOM	GENOMIC	ILLUMINA	SRS5547035	SRP218410	['SRS5547035','SRR10315696','13_K00514','559528','SRX7026572','13066583','SRP218410','PRJNA559528','SAMN13066583','13_K00514_R1.fastq.gz']	2018	2019-10-23T21:34:00.000Z		29.88 S 30.99 E	ZAF	Africa	Durban	sputum	Homo sapiens	3	human																					1161	1161883392	496809506	PRJNA559528			94.22	1611789	50	lineage4.3.2.1	Sensitive	['diff','input','tree','tbprofiler']	tuberculosis: unclassified		Mycobacterium tuberculosis
SAMN41154493	SRR28868728	WGS	MDUPHL	SRX24428323	NextSeq 500	PAIRED	RANDOM	GENOMIC	ILLUMINA	SRS21182894	SRP399923	['SRX24428323','PRJNA857537','SRP399923','AUSMDU00073320_S34_R1_001.fastq.gz','SRR28868728','857537','SRS21182894','AUSMDU00073320','41154493','SAMN41154493']	2022	2024-05-01T23:04:00.000Z			AUS	Oceania	Victoria		Homo sapiens	3	human																					776	776625671	366322916	PRJNA857537			99.47	1295673	44	lineage1.1.1.1	Sensitive	['diff','tree','input','tbprofiler']	tuberculosis: unclassified		Mycobacterium tuberculosis
SAMEA7554438	ERR4821070	WGS	PUBLIC HEALTH ENGLAND	ERX4690912	Illumina HiSeq 2500	PAIRED	RANDOM	GENOMIC	ILLUMINA	ERS5311082	ERP124941	['ERP124941','experiment.23891','773303','sample.23891','SAMEA7554438','22473832','ERS5311082','project.PHE-TB','ERR4821070','run.23891','PRJEB41201','ERX4690912']		2021-11-11T02:00:00.000Z			GBR	Europe																										503	503464755	231797981	PRJEB41201			99.5	1828661	41	lineage3	Sensitive	['input','diff','tbprofiler','CRyPTIC_PHE','tree']	tuberculosis: unclassified		Mycobacterium tuberculosis
SAMN03647951	SRR2100778	WGS	UNIVERSITY OF OXFORD	SRX1095472	Illumina HiSeq 2500	PAIRED	RANDOM	GENOMIC	ILLUMINA	SRS991562	SRP061066	['6dbb78d4-1a83-4b67-9de7-2dcb5bbb90fc_R00000039_v3.bam','SRP061066','282721','3647951','SRS991562','SAMN03647951','C00014584','SRR2100778','PRJNA282721','SRX1095472']		2015-07-22T14:02:00.000Z			GBR	Europe										S		S					S	S								464	464276800	336118367	PRJNA282721	CRyPTIC_WHO2021_PMC7612554		99.63	1753903	39	lineage4.6.3	Sensitive	['Menardo_2021','Napier_2020','tbprofiler','Menardo_2018','diff','Walker_2022','input','tree']	tuberculosis: human-adapted	L4.6.3	Mycobacterium tuberculosis
SAMEA7550388	ERR4817026	WGS	PUBLIC HEALTH ENGLAND	ERX4686868	Illumina MiSeq	PAIRED	RANDOM	GENOMIC	ILLUMINA	ERS5307038	ERP124941	['ERS5307038','ERR4817026','SAMEA7550388','773303','experiment.19846','22469783','run.19846','ERX4686868','ERP124941','project.PHE-TB','PRJEB41201','sample.19846']		2021-11-10T17:08:00.000Z			GBR	Europe										S		S					S	S								382	382738567	232273343	PRJEB41201	Walker_2022		99.4	1662460	57	lineage4.1.1.1	Sensitive	['tree','tbprofiler','input','CRyPTIC_PHE','Walker_2022','diff']	tuberculosis: unclassified		Mycobacterium tuberculosis
SAMEA2534365	['ERR552032','ERR552033']	WGS		['ERX511102','ERX511101']	Illumina HiSeq 2500	PAIRED		GENOMIC	ILLUMINA	ERS457767		['287903','ena-STUDY-FZB-22-06-2015-17:16:39:392-292','ERP010814','ERR552033','8655-04','ERS457767','8655-04_lib1350_hpi_2014-01-14_150bp','SAMEA2534365','PRJEB9680','ERX511102','ERR552032','ERX511101','3793923','8655-04_lib1350_hpi_2013-11-14_150bp']					UZB	Asia						S	S			S		R					S	R	R				S			386	387735900	210428199	PRJEB9680	CRyPTIC_WHO2021_PMC7612554							['input','Walker_2022','Napier_2020']	tuberculosis: human-adapted	L4.3.3	Mycobacterium tuberculosis
SAMEA104718617	ERR2446266	WGS	RIVM - NATIONAL INSTITUTE FOR PUBLIC HEALTH AND TH	ERX2465367	Illumina HiSeq 2500	SINGLE	RANDOM	GENOMIC	ILLUMINA	ERS2320000	ERP107526	['448124','SAMEA104718617','WGSVNTR2016212','ena-STUDY-RIVM - National Institute for Public Health and the Environment-15-03-2018-13:44:58:461-243','8820549','ERR2446266','ERX2465367','PRJEB25592','ERS2320000','ERP107526','ena-EXPERIMENT-RIVM - National Institute for Public Health and the Environment-26-03-2018-16:05:17:749-212','ena-RUN-RIVM - National Institute for Public Health and the Environment-26-03-2018-16:05:17:749-212']	2016	2019-06-11T17:55:00.000Z			NLD	Europe			Homo sapiens	3	human																					635	635833890	158049994	PRJEB25592								['Napier_2020','WGS_2016_NLD']	tuberculosis: human-adapted	L4.1.2.1	Mycobacterium tuberculosis
SAMN37527075	SRR26159034	WGS	DEPARTMENT OF MEDICAL RESEARCH	SRX21871379	Illumina MiSeq	PAIRED	PCR	GENOMIC	ILLUMINA	SRS18964349	SRP462932	['SRX21871379','SRS18964349','IRTB-017','SRP462932','bp0','IRTB017_S3_L001_R1_001.fastq.gz','SRR26159034','SAMN37527075','1020640','37527075','PRJNA1020640']	2022	2023-09-25T02:59:00.000Z			MMR	Asia	Yangon	sputum	Homo sapiens	3	human																					485	485500193	278741286	PRJNA1020640			99.39	1471005	44	lineage2.2.1.1	MDR-TB	['tree','input','diff','tbprofiler']	tuberculosis: unclassified		Mycobacterium tuberculosis
SAMN07659631	SRR6045423	WGS	MODMEDMICOXFORD	SRX3192443	Illumina MiSeq	PAIRED	RANDOM	GENOMIC	ILLUMINA	SRS2521053	SRP117784	['401515','SRS2521053','SRX3192443','SRR6045423','7659631','SRP117784','SAMN07659631','PRJNA401515','MMMOSRA:6246e188-a680-44d8-815b-e8d61f518b57','MMMOSAM:6246e188-a680-44d8-815b-e8d61f518b57']	2016	2017-10-27T16:41:00.000Z			GBR	Europe	Oxford		Homo sapiens	3	human					S		S					S	S								216	216216657	128154724	PRJNA401515	CRyPTIC_WHO2021_PMC7612554		99.3	1212492	41	lineage1.2.2.2	Sensitive	['Walker_2022','tree','Napier_2020','diff','input','tbprofiler']	tuberculosis: human-adapted	L1.3.2	Mycobacterium tuberculosis
SAMN28538091	SRR19303898	WGS	NATIONAL INSTITUTE OF INFECTIOUS DISEASES "L. SPALLANZANI"	SRX15364241	Illumina MiSeq	PAIRED	RANDOM	GENOMIC	ILLUMINA	SRS13093630	SRP373287	['834606','SP567_R1.fastq.gz','bp0','SRR19303898','SAMN28538091','PRJNA834606','SRX15364241','SRP373287','SRS13093630','SP567','28538091']	2017	2022-05-19T20:51:00.000Z		41.86 N 12.45 E	ITA	Europe	Rome	sputum	Homo sapiens	3	human																					492	492316860	212141235	PRJNA834606			99.66	1622794	54	lineage4.8	Sensitive	['tbprofiler','diff','input','tree']	tuberculosis: unclassified		Mycobacterium tuberculosis
SAMN41421995	SRR29055549	WGS	FIND, THE FOUNDATION FOR INNOVATIVE NEW DIAGNOSTICS	SRX24580276	Illumina HiSeq 2000	PAIRED	RANDOM	GENOMIC	ILLUMINA	SRS21320191	SRP507535	['PRJNA1109295','41421995','SRR29055549','1109295','SRX24580276','82B8A3_324253ABCAD0','SRS21320191','TB-CPath-Warren-IS-1025-C470_S54_R1_001.fastq.gz','SAMN41421995','82B8A3_324253ABCAD0_C470','SRP507535']		2024-05-16T11:49:00.000Z							Homo sapiens	3	human																					440	440796482	189830019	PRJNA1109295								WHO_mutations_2023	tuberculosis: unclassified		Mycobacterium tuberculosis
SAMEA1707360	ERR229986	WGS	SC	ERX204537	Illumina HiSeq 2000	PAIRED	RANDOM	GENOMIC	ILLUMINA	ERS181535	ERP000192	['SC_EXP_8939_3#72','203970','ERS181535','2515K-sc-2012-10-11T13:40:05Z-1494305','Variation discovery in Russian TB isolates-sc-2010-04-20','PRJEB2138','Variation discovery in Russian TB isolates-sc-2010','ERR229986','1922793','ERX204537','ERP000192','SC_RUN_8939_3#72','SAMEA1707360']	2010	2013-02-19T03:06:00.000Z			RUS	Europe	Samara		Homo sapiens	3	human					S		S						S	R							449	449807000	214843223	PRJEB2138	CRyPTIC_WHO2021_PMC7612554		99.44	1793544	41	lineage4.2.1.1	Sensitive	['diff','tbprofiler','tree','input','Napier_2020','Walker_2022','Menardo_2018']	tuberculosis: human-adapted	L4.2.1.1	Mycobacterium tuberculosis
SAMEA1929764	ERR387001	WGS	SC	ERX359231	Illumina HiSeq 2000	PAIRED	RANDOM	GENOMIC	ILLUMINA	ERS329957	ERP000276	['ERX359231','ERP000276','PRJEB2221','2461483','Mycobacterium tuberculosis pilot-sc-2010-07-26','SC_RUN_10900_3#33','S00019848-sc-2013-07-25T14:41:53Z-1672096','SC_EXP_10900_3#33','203976','SAMEA1929764','ERR387001','ERS329957']		2014-03-10T18:47:00.000Z																														373	373410800	187361974	PRJEB2221			99.46	1822455	41	La1.2.BCG	Other	['diff','tbprofiler','tree','input']	tuberculosis: unclassified		Mycobacterium tuberculosis
SAMEA7551679	ERR4818315	WGS	PUBLIC HEALTH ENGLAND	ERX4688157	Illumina HiSeq 2500	PAIRED	RANDOM	GENOMIC	ILLUMINA	ERS5308327	ERP124941	['sample.21135','project.PHE-TB','experiment.21135','ERR4818315','SAMEA7551679','ERP124941','ERX4688157','773303','run.21135','ERS5308327','22471072','PRJEB41201']		2021-11-10T19:07:00.000Z			GBR	Europe																										4	4645856	2236632	PRJEB41201								['input','CRyPTIC_PHE']	tuberculosis: unclassified		Mycobacterium tuberculosis
SAMEA2682831	ERR779867	WGS	THE WELLCOME TRUST SANGER INSTITUTE	ERX770294	Illumina HiSeq 2000	PAIRED	RANDOM	GENOMIC	ILLUMINA	ERS518892	ERP004677	['SC_EXP_14892_2#31','Mycobacterium_tuberculosis__HICF__sequencing-sc-2926','PP1012_LI2101209-sc-1838023','ERX770294','ERS518892','3399184','SAMEA2682831','ERR779867','PRJEB5280','SC_RUN_14892_2#31','ERP004677','247745']	2009	2016-01-09T02:49:00.000Z			PER	South America			Homo sapiens	3	human																					525	525623800	257373176	PRJEB5280			99.63	1612098	37	lineage4.3.2	HR-TB	['tree','input','Menardo_2021','tbprofiler','standford','Napier_2020','diff','Nimmo_2024']	tuberculosis: human-adapted	L4.3.2	Mycobacterium tuberculosis
SAMEA12616977	ERR8158049	WGS	IBV_CSIC	ERX7723014	Illumina MiSeq	PAIRED	RANDOM	GENOMIC	ILLUMINA	ERS10223409	ERP135069	['SAMEA12616977','925769','PRJEB50491','ERX7723014','ERS10223409','32808634','ERP135069','WGS_MTB_outbreak','ERR8158049','GC206Rep']		2023-01-23T06:24:00.000Z																														383	383944642	257735218	PRJEB50491			99.54	360084	19	lineage2.2.1	Sensitive	['input','tbprofiler','diff']	tuberculosis: unclassified		Mycobacterium tuberculosis
SAMN41685444	SRR29289400	WGS	FIND, THE FOUNDATION FOR INNOVATIVE NEW DIAGNOSTICS	SRX24806260	Illumina HiSeq 2000	PAIRED	RANDOM	GENOMIC	ILLUMINA	SRS21521143	SRP511884	['SRP511884','D-1076-18_344-20','D-1076-18','PRJNA1120243','41685444','SAMN41685444','SRS21521143','SRX24806260','1120243','344-20_R1.fastq.gz','bp0','SRR29289400']	2018	2024-06-05T06:38:00.000Z			PAK	Asia			Homo sapiens	3	human																					525	525613645	236041643	PRJNA1120243									tuberculosis: unclassified		Mycobacterium tuberculosis
SAMEA8741636	ERR8665858	WGS	PHS SWEDEN	ERX8324288	Illumina HiSeq 2500	PAIRED	RANDOM	GENOMIC	ILLUMINA	ERS6421219	ERP135611	['ERR8665858','sample.14765','811911','project.Belarus_site11','SAMEA8741636','experiment.14765','run.14765.1','ERP135611','ERS6421219','ERX8324288','PRJEB51021','26334897']		2022-03-15T06:17:00.000Z			BEL	Europe						R				R	I	R	R	S				R		S	S	S	R	S	R	456	456765430	205900119	PRJEB51021	CRyPTIC_reuse_table		99.47	1781621	39	lineage2.2.1	Pre-XDR-TB	['CRyPTIC_PHS_Sweden_Belarus','diff','CRyPTIC_reuse_table','input','tbprofiler','tree']	tuberculosis: unclassified		Mycobacterium tuberculosis
SAMN20693487	SRR16370653	WGS	HARVARD MEDICAL SCHOOL	SRX12647993	Illumina HiSeq 2500	PAIRED	RANDOM	GENOMIC	ILLUMINA	SRS10601289	SRP341700	['20693487','SRR16370653','SAMN20693487','SRS10601289','IDR1600035835_R1.fastq.gz','SRX12647993','SRP341700','771909','PRJNA771909','IDR1600035835','bp0']		2021-10-16T19:17:00.000Z																														453	453489817	288601215	PRJNA771909			99.35	1436794	60	lineage4.1.1.1	Sensitive	['input','tree','diff','tbprofiler']	tuberculosis: unclassified		Mycobacterium tuberculosis
SAMN09101345	SRR7069907	OTHER	MODMEDMICOXFORD	SRX4000646	Illumina MiSeq	PAIRED		OTHER	ILLUMINA	SRS3283176	SRP076676	['9101345','SRS3283176','SRR7069907','PRJNA302362','MMMOSAM:6afd0d96-277a-4b99-80e9-a8f00e7e4c9b','302362','SRX4000646','SAMN09101345','SRP076676','MMMOSRA:6afd0d96-277a-4b99-80e9-a8f00e7e4c9b']	2014	2018-04-26T14:24:00.000Z			GBR	Europe			Homo sapiens	3	human																					435	435834645	267667518	PRJNA302362									tuberculosis: unclassified		Mycobacterium tuberculosis
SAMN27763046	SRR18911870	WGS	WADSWORTH CENTER	SRX14989822	Illumina MiSeq	PAIRED	RANDOM	GENOMIC	ILLUMINA	SRS12739018	SRP276100	['SRR18911870','SRS12739018','PRJNA650381','IDR1900048057-01-01','27763046','650381','SAMN27763046','A248','SRP276100','bp0','IDR1900048057-01-01_R1.fastq.gz','SRX14989822']	2019	2022-04-25T12:49:00.000Z		40.7481119 N 73.98438414 W	USA	North America	New York	sputum	Homo sapiens	3	human																					568	568977742	352200647	PRJNA650381			99.36	1452257	66	lineage1.2.1.2	Sensitive	['tbprofiler','diff','tree','input']	tuberculosis: unclassified		Mycobacterium tuberculosis
SAMN08795164	SRR6896180	WGS	SAN RAFFAELE	SRX3846258	Illumina MiSeq	PAIRED	RANDOM	GENOMIC	ILLUMINA	SRS3090564	SRP128089	['IK00109221','8795164','bp0','IK00109221_WGS','SRX3846258','SAMN08795164','SRR6896180','IK00109221_S12.gatk.bam','428596','PRJNA428596','SRS3090564','SRP128089']		2018-03-27T13:23:00.000Z							Homo sapiens	3	human																					371	371782967	219162617	PRJNA428596			99.64	526363	28	lineage2.2.1	Sensitive	['tree','diff','input','tbprofiler']	tuberculosis: unclassified		Mycobacterium tuberculosis
SAMEA1929809	ERR387045	WGS	SC	ERX359275	Illumina HiSeq 2000	PAIRED	RANDOM	GENOMIC	ILLUMINA	ERS330002	ERP000276	['SAMEA1929809','Mycobacterium tuberculosis pilot-sc-2010-07-26','2461527','PRJEB2221','ERS330002','SC_EXP_10900_3#78','S00019893-sc-2013-07-25T14:42:39Z-1672141','ERR387045','ERX359275','SC_RUN_10900_3#78','ERP000276','203976']		2014-03-10T19:16:00.000Z																														491	491790400	247383760	PRJEB2221			99.61	1833921	41	lineage4.7	Sensitive	['input','tbprofiler','diff']	tuberculosis: unclassified		Mycobacterium tuberculosis
SAMEA111556181	ERR10465904	WGS	FZB	ERX9987764	NextSeq 500	PAIRED		GENOMIC	ILLUMINA	ERS13666227	ERP010814	['5998-17','287903','PRJEB9680','ERX9987764','SAMEA111556181','ERS13666227','ena-EXPERIMENT-TAB-07-11-2022-10:00:46:994-26404','ena-STUDY-FZB-22-06-2015-17:16:39:392-292','31733156','ERR10465904','ERP010814','ena-RUN-TAB-07-11-2022-10:00:46:995-26405']		2022-11-21T09:53:00.000Z																														1027	1027313998	443031761	PRJEB9680			99.46	1712578	54	lineage4.1.2.1	Sensitive	['tree','diff','tbprofiler','input']	tuberculosis: unclassified		Mycobacterium tuberculosis
G3184													2019				ESP	Europe	province of Valencia					S					S																				No	99.69	3951555	124	lineage3	Sensitive	['diff','TGU','tbprofiler','input','tree']	tuberculosis: unclassified		Mycobacterium tuberculosis
SAMN05276468	SRR3675497	WGS	MODMEDMICOXFORD	SRX1850769	Illumina MiSeq	PAIRED	RANDOM	GENOMIC	ILLUMINA	SRS1519019	SRP076676	['SRS1519019','SRR3675497','5276468','SRX1850769','SRP076676','MMMOSRA:9eed5bc8-ce36-4f15-a7e5-ebd0bc82cfa9','PRJNA302362','SAMN05276468','MMMOSAM:9eed5bc8-ce36-4f15-a7e5-ebd0bc82cfa9','302362']	2015	2016-06-22T11:48:00.000Z			GBR	Europe	Oxford		Homo sapiens	3	human																					697	697471801	316113530	PRJNA302362			91.08	1014209	66	lineage4.1.2.1	Sensitive	['Napier_2020','input','diff','tbprofiler','tree']	tuberculosis: human-adapted	L4.1.2.1	Mycobacterium tuberculosis
SAMN08214973	SRR6397378	WGS	BC CENTRE FOR DISEASE CONTROL PUBLIC HEALTH LABORATORY	SRX3490780	HiSeq X Ten	PAIRED	RANDOM	GENOMIC	ILLUMINA	SRS2774657	SRP119652	['PRJNA413593','SRR6397378','SRX3490780','BC07-Mtb188','BC07-Mtb188_2.fastq.gz','8214973','SRP119652','SRS2774657','SAMN08214973','413593']	2007	2017-12-20T15:45:00.000Z		49.15 N 123.7 W	CAN	North America	British Columbia		Homo sapiens	3	human					S		S						S	S							697	697439250	358805725	PRJNA413593	CRyPTIC_WHO2021_PMC7612554		99.6	1766763	50	lineage2.2.2	Sensitive	['diff','tree','Napier_2020','input','tbprofiler','Walker_2022']	tuberculosis: human-adapted	L2	Mycobacterium tuberculosis
SAMEA2533526	ERR550861	WGS	FZB	ERX509930	Illumina HiSeq 2500	PAIRED		GENOMIC	ILLUMINA	ERS456928	ERP005779	['ERR550861','11015-09_lib803_hpi_2013-06-25_151bp','ena-STUDY-FZB-08-05-2014-02:23:48:240-40','5242743','ERS456928','PRJEB6273','325612','SAMEA2533526','11015-09','ERP005779','ERX509930']	2011	2016-06-16T06:34:00.000Z			SWZ	Africa						S				R		R					R	R	R				S			343	343407824	182062815	PRJEB6273	CRyPTIC_WHO2021_PMC7612554		99.71	1697051	58	lineage4.4.1.1	MDR-TB	['Walker_2022','Napier_2020','Nimmo_2024','input','diff','tbprofiler','tree']	tuberculosis: human-adapted	L4.4.1.1	Mycobacterium tuberculosis
SAMEA8718998	ERR8975874	WGS	CTB/NICD	ERX5544102	Illumina NovaSeq 6000	PAIRED	RANDOM	GENOMIC	ILLUMINA	ERS6403443	ERP128647	['SAMEA8718998','ERR8975874','experiment.29434','ERP128647','run.29434.1','26339967','ERX5544102','773351','PRJEB44577','project.Wellcome_clinical_isolates_site10','ERS6403443','sample.29434']		2022-03-15T07:45:00.000Z			ZAF	Africa										S	S	S	S	S						S	S			S	S	1207	1207594414	387903471	PRJEB44577	CRyPTIC_reuse_table		99.48	1852979	64	lineage3	Sensitive	['diff','CRyPTIC_CTB-NICD','tree','tbprofiler','input','CRyPTIC_reuse_table']	tuberculosis: unclassified		Mycobacterium tuberculosis
SAMEA7564237	ERR4831921	WGS	OUCRU-HCMC	ERX4701864	Illumina MiSeq	PAIRED	RANDOM	GENOMIC	ILLUMINA	ERS5320868	ERP125021	['22479802','experiment.32860','run.32860','PRJEB41280','773347','sample.32860','ERR4831921','ERX4701864','ERP125021','SAMEA7564237','project.CRyPTIC_08_02TB','ERS5320868']		2021-11-11T12:03:00.000Z			VNM	Asia						S				S	I	R	S	S				S		S	R	R	S	S	S	214	214684558	124748733	PRJEB41280	['Walker_2022','CRyPTIC_reuse_table']		99.2	1316807	41	lineage4.5	HR-TB	['tbprofiler','tree','CRyPTIC_OUCRU','diff','input','Walker_2022','CRyPTIC_reuse_table']	tuberculosis: unclassified		Mycobacterium tuberculosis
SAMN28537980	SRR19303923	WGS	NATIONAL INSTITUTE OF INFECTIOUS DISEASES "L. SPALLANZANI"	SRX15364216	Illumina MiSeq	PAIRED	RANDOM	GENOMIC	ILLUMINA	SRS13093605	SRP373287	['SRR19303923','SAMN28537980','28537980','SP1360_S13_L001_R1_001.fastq.gz','SRP373287','SRS13093605','bp0','SP1360','SRX15364216','PRJNA834606','834606']	2020	2022-05-19T20:52:00.000Z		41.86 N 12.45 E	ITA	Europe	Rome	sputum	Homo sapiens	3	human																					813	813077778	330332719	PRJNA834606			98.67	1846558	61	lineage4.3.3	Sensitive	['tree','diff','input','tbprofiler']	tuberculosis: unclassified		Mycobacterium tuberculosis
SAMEA6797798	['ERR4423479','ERR4423478']	WGS		['ERX4364037','ERX4364036']	Illumina HiSeq 2500	PAIRED		GENOMIC	ILLUMINA	ERS4525462		['ERR4423479','ERP121304','SAMEA6797798','ena-RUN-Swiss Tropical and Public Health Institute-07-08-2020-15:52:46:918-7','G19914','15764925','ERS4525462','PRJEB37945','ena-EXPERIMENT-Swiss Tropical and Public Health Institute-07-08-2020-15:52:46:918-6','ERX4364036','ERR4423478','ena-EXPERIMENT-Swiss Tropical and Public Health Institute-07-08-2020-15:52:46:918-7','641061','ERX4364037','ena-STUDY-Swiss Tropical and Public Health Institute-22-04-2020-16:47:21:746-61','ena-RUN-Swiss Tropical and Public Health Institute-07-08-2020-15:52:46:918-6']					ZAF	Africa																										615	615400866	314719527	PRJEB37945			99.6	2615124	65	lineage2.2.1.1	RR-TB	['input','tbprofiler','tree','diff']	tuberculosis: unclassified		Mycobacterium tuberculosis
SAMEA112799571	ERR11049416	WGS	FZB	ERX10496206	NextSeq 500	PAIRED		GENOMIC	ILLUMINA	ERS14807117	ERP010814	['ERP010814','ERR11049416','SAMEA112799571','ena-STUDY-FZB-22-06-2015-17:16:39:392-292','ena-RUN-TAB-21-03-2023-10:57:59:541-105092','ERX10496206','33851627','ena-EXPERIMENT-TAB-21-03-2023-10:57:59:541-105091','20004638','287903','PRJEB9680','ERS14807117']		2023-07-20T21:04:00.000Z																														684	684430906	303633571	PRJEB9680			99.33	1386788	46	lineage2.2.1	Sensitive	['tree','diff','tbprofiler','input']	tuberculosis: unclassified		Mycobacterium tuberculosis
SAMN21856315	SRR16087960	WGS	NIH / NIAID	SRX12374331	NextSeq 500	PAIRED	RANDOM	GENOMIC	ILLUMINA	SRS10345241	SRP338907	['15861','bp0','21856315','SAMN21856315','766649','PRJNA766649','TBPO-940_lib34051_nextseq_n0281_151bp.filtered_2nd.1.fastq.gz','SRR16087960','SRX12374331','SRS10345241','SRP338907']	2020	2021-10-16T12:34:00.000Z		41.7151 N 44.8271 E	GEO	Asia	Tbilisi	sputum	Homo sapiens	3	human																					391	391170599	166828892	PRJNA766649								input	tuberculosis: unclassified		Mycobacterium tuberculosis
SAMEA1059670	ERR3337676	WGS	WELLCOME SANGER INSTITUTE	ERX3362385	Illumina HiSeq X Ten	PAIRED	RANDOM	GENOMIC	ILLUMINA	ERS2365258	ERP024108	['SC_RUN_25825_1#284','512657','Mycobacteria_in_non_CF_bronchiectasis_patients-sc-4853','ERS2365258','SAMEA1059670','11844402','PRJEB21813','ERP024108','SC_EXP_25825_1#284','ERR3337676','b3219546-be4d-11e7-b52c-3c4a9275d6c8','ERX3362385']		2019-05-24T21:14:00.000Z																														380	380857032	155234568	PRJEB21813									NTM: avium complex		Mycobacterium avium
SAMEA9070896	ERR6362403	WGS	Swiss-TPH	ERX5628104	Illumina NovaSeq 6000	SINGLE	RANDOM	GENOMIC	ILLUMINA	ERS6799203	ERP129488	['ERS6799203','PRJEB45389','ERR6362403','SAMEA9070896','ERP129488','WGS RR-TB Khayelitsha','ERX5628104','G45208_1','20453863','737713']		2021-10-13T18:43:00.000Z			ZAF	Africa																										489	489322881	150495176	PRJEB45389								R-RR_HIVcoinf_ZAF	tuberculosis: unclassified		Mycobacterium tuberculosis
SAMEA7353837	ERR4627340	WGS	ANIMAL AND PLANT HEALTH AGENCY	ERX4554460	NextSeq 500	PAIRED	RANDOM	GENOMIC	ILLUMINA	ERS5112312	ERP123964	['ERS5112312','ena-STUDY-ANIMAL AND PLANT HEALTH AGENCY-14-09-2020-13:08:14:177-52','ena-EXPERIMENT-ANIMAL AND PLANT HEALTH AGENCY-28-09-2020-10:34:11:058-37','SAMEA7353837','ena-RUN-ANIMAL AND PLANT HEALTH AGENCY-28-09-2020-10:34:11:058-37','B6-21-54','ERR4627340','16291942','ERX4554460','663834','PRJEB40340','ERP123964']		2020-12-22T16:02:00.000Z																														629	629785461	275004358	PRJEB40340			99.34	1649174	56	La1.8.1	Other	['tree','diff','input','tbprofiler']	tuberculosis: animal-adapted	La1	Mycobacterium bovis
SAMN34030592	SRR24083698	WGS	HARVARD SCHOOL OF PUBLIC HEALTH	SRX19884650	Illumina NovaSeq 6000	PAIRED	RANDOM	GENOMIC	ILLUMINA	SRS17260771	SRP431112	['PRJNA950969','950969','34030592','SRR24083698','SRX19884650','bp0','SRS17260771','VCI_86','SAMN34030592','VCI_86_1_R1_001.fastq.gz','SRP431112']		2023-04-05T17:10:00.000Z			VNM	Asia	Ho Chi Minh City		Homo sapiens	3	human																					0	0	225124417	PRJNA950969			99.24	1631130	54	lineage2.2.1	Sensitive	['tbprofiler','input','diff','tree']	tuberculosis: unclassified		Mycobacterium tuberculosis
SAMEA112250165	ERR10680188	WGS	FZB	ERX10148016	NextSeq 500	PAIRED		GENOMIC	ILLUMINA	ERS14361028	ERP010814	['ERP010814','287903','32342173','5843-17','ERX10148016','ena-STUDY-FZB-22-06-2015-17:16:39:392-292','PRJEB9680','ERS14361028','SAMEA112250165','ERR10680188','ena-RUN-TAB-19-12-2022-09:14:45:183-46222','ena-EXPERIMENT-TAB-19-12-2022-09:14:45:183-46221']		2022-12-27T03:31:00.000Z																														669	669052818	284794889	PRJEB9680			99.43	1703910	58	lineage6.3.3	MDR-TB	['tree','tbprofiler','diff','input']	tuberculosis: unclassified		Mycobacterium tuberculosis
SAMEA1101590	ERR2510320	WGS	SAN RAFFAELE SCIENTIFIC INSTITUTE	ERX2529735	NextSeq 500	PAIRED	RANDOM	GENOMIC	ILLUMINA	ERS2394636	ERP107941	['ERX2529735','493033','10120948','ERP107941','ERR2510320','ERS2394636','SAMEA1101590','experiment.3330','sample.3330','run.3330','project.First_10k_genomes_study_set_3','PRJEB25972']		2021-10-23T14:05:00.000Z			PAK	Asia						S				S	S	S	S	S				S	S	S	S	S	S	S	S	223	223889267	97857363	PRJEB25972	['CRyPTIC_reuse_table','Walker_2022']		99.68	1211970	41	lineage4.6	Sensitive	['Napier_2020','input','Walker_2022','tree','CRyPTIC_reuse_table','tbprofiler','diff','CRyPTIC_SanRaffaele']	tuberculosis: human-adapted	L4.6	Mycobacterium tuberculosis
SAMEA2061573	ERR330657	WGS	SC	ERX303586	Illumina HiSeq 2000	PAIRED	RANDOM	GENOMIC	ILLUMINA	ERS234508	ERP000276	['PRJEB2221','203976','SAMEA2061573','ERP000276','Mycobacterium tuberculosis pilot-sc-2010-07-26','S00017324-sc-2013-04-10T14:01:15Z-1610115','SC_EXP_10050_7#8','2337705','SC_RUN_10050_7#8','ERS234508','ERX303586','ERR330657']		2013-08-29T08:19:00.000Z																														503	503023800	287703626	PRJEB2221			99.44	1719624	38	lineage4;lineage3	Sensitive	['diff','input','tbprofiler']	tuberculosis: unclassified		Mycobacterium tuberculosis
SAMN14928984	SRR11839036	WGS	AGRICULTURE VICTORIA	SRX8389427	Illumina MiSeq	PAIRED	PCR	GENOMIC	ILLUMINA	SRS6702838	SRP263341	['PRJNA632696','632696','SRR11839036','SAMN14928984','MAP-227','SRP263341','BWF7Y_JD-227','SRX8389427','14928984','SRS6702838','BWF7Y_JD-227_S7_L001_R1_001.fastq.gz']	1997	2021-04-16T06:08:00.000Z			AUS	Oceania		feces																								613	613444660	317637615	PRJNA632696									NTM: avium complex		Mycobacterium avium subsp. paratuberculosis
SAMN08215070	SRR6397494	WGS	BC CENTRE FOR DISEASE CONTROL PUBLIC HEALTH LABORATORY	SRX3490664	HiSeq X Ten	PAIRED	RANDOM	GENOMIC	ILLUMINA	SRS2774544	SRP119652	['SRX3490664','SRR6397494','BC08-Mtb259','8215070','SAMN08215070','SRS2774544','PRJNA413593','SRP119652','413593','BC08-Mtb259_2.fastq.gz']	2008	2017-12-23T20:51:00.000Z		49.15 N 123.7 W	CAN	North America	British Columbia		Homo sapiens	3	human					S		S						S	S							767	767289250	364580120	PRJNA413593	CRyPTIC_WHO2021_PMC7612554		99.55	1825066	52	lineage4.1.2.1	Sensitive	['diff','input','tbprofiler','Walker_2022','tree','Napier_2020']	tuberculosis: human-adapted	L4	Mycobacterium tuberculosis
SAMEA3715419	ERR1465895	WGS	UNIVERSITY OF BASEL	ERX1536372	Illumina HiSeq 2500	PAIRED	RANDOM	GENOMIC	ILLUMINA	ERS1022568	ERP012852	['5807363','ERS1022568','ERP012852','ena-RUN-UNIVERSITY OF BASEL-21-06-2016-07:30:55:145-174','ERR1465895','ena-STUDY-UNIVERSITY OF BASEL-19-10-2015-17:08:25:268-8','G02017','ena-EXPERIMENT-UNIVERSITY OF BASEL-21-06-2016-07:30:55:145-174','343620','SAMEA3715419','PRJEB11460','ERX1536372']		2016-09-30T00:22:00.000Z			CHE	Europe																										815	815796392	568746795	PRJEB11460			99.68	1521546	35	lineage4.8	Sensitive	['Napier_2020','diff','Menardo_2018','Stucki_2016','input','tree','Menardo_2021','nextstrain_global_tree','tbprofiler']	tuberculosis: human-adapted	L4.8	Mycobacterium tuberculosis
SAMN34293813	SRR24256011	WGS	NIH / NIAID	SRX20051939	NextSeq 500	PAIRED	RANDOM	GENOMIC	ILLUMINA	SRS17387199	SRP433800	['bp0','SRR24256011','UKR-670_lib42428_nextseq_nx0148_151bp.filtered_2nd.1.fastq.gz','SRS17387199','SAMN34293813','958249','SRX20051939','34293813','18332','SRP433800','PRJNA958249']	2020	2023-04-21T17:58:00.000Z		48.3794 N 31.1656 E	UKR	Europe		sputum	Homo sapiens	3	human																					797	797050683	379699592	PRJNA958249			99.54	1435443	49	lineage4.8	HR-TB	['tbprofiler','input','tree','diff']	tuberculosis: unclassified		Mycobacterium tuberculosis
SAMEA5975541	ERR3559793	WGS	FUDAN UNIVERSITY	ERX3559544	Illumina HiSeq 2500	PAIRED	RANDOM PCR	GENOMIC	ILLUMINA	ERS3778378	ERP117507	['PRJEB34582','ena-EXPERIMENT-FUDAN UNIVERSITY-25-09-2019-16:05:21:816-721','15231319','ERR3559793','SAMEA5975541','ena-RUN-FUDAN UNIVERSITY-25-09-2019-16:05:21:816-721','ERP117507','ERS3778378','639250','SC0721','ERX3559544','ena-STUDY-FUDAN UNIVERSITY-25-09-2019-16:05:44:667-292']	2018	2020-06-13T20:59:00.000Z			CHN	Asia		sputum	Homo sapiens	3	human																					846	846200400	356011170	PRJEB34582			99.58	1802275	61	lineage2.2.1	Sensitive	['tree','Menardo_2021','input','tbprofiler','diff']	tuberculosis: human-adapted	L2	Mycobacterium tuberculosis
SAMN35621628	SRR24827281	WGS	WADSWORTH CENTER	SRX20592234	Illumina MiSeq	PAIRED	RANDOM	GENOMIC	ILLUMINA	SRS17892733	SRP441116	['980174','S28','SRR24827281','35621628','SAMN35621628','bp0','SRX20592234','PRJNA980174','iValiD_TB_S28_R1.fastq.gz','iValiD_TB_S28','SRP441116','SRS17892733']	2016	2023-06-05T11:44:00.000Z		43.2994 N 74.2179 W	USA	North America	NY		Homo sapiens	3	human																					681	681868364	449854704	PRJNA980174			99.41	1257186	68	lineage1.2.1.2.1	Pre-XDR-TB	['input','diff','tree','tbprofiler']	tuberculosis: unclassified		Mycobacterium tuberculosis
SAMEA5607315	ERR3324332	WGS	Instituto_Biomedicina_Valencia	ERX3349099	Illumina MiSeq	PAIRED	RANDOM	GENOMIC	ILLUMINA	ERS3411510	ERP115289	['LR31D_S13','11653179','ERS3411510','ERX3349099','ERR3324332','PRJEB32589','SAMEA5607315','543081','ERP115289','TB_survey_Liberia']	2016	2019-07-13T18:46:00.000Z			LBR	Africa																										626	626507166	402550873	PRJEB32589			98.47	1129238	61	lineage4.1	Sensitive	['input','tbprofiler','tree','diff']	tuberculosis: unclassified		Mycobacterium tuberculosis
SAMEA115745060	ERR13276341	WGS	UNIVERSITY OF OXFORD, NUFFIELD DEPARTMENT OF MEDIC	ERX12646767	NextSeq 500	PAIRED	RANDOM PCR	GENOMIC	ILLUMINA	ERS20254944	ERP161058	['SAMEA115745060','b28b5ff0-515d-42d2-bc0f-19e45ec26bb9','41888764','1124794','ERR13276341','ERS20254944','ERP161058','ERX12646767','PRJEB76547','df739176db7e','webin-reads-df739176db7e']	2020	2024-08-10T04:57:00.000Z			DEU	Europe																										825	825058033	366988413	PRJEB76547								CRyPTIC_2024	tuberculosis: unclassified		Mycobacterium tuberculosis
SAMN07809408	SRR6187071	WGS	SAN RAFFAELE	SRX3297090	Illumina MiniSeq	PAIRED	RANDOM	GENOMIC	ILLUMINA	SRS2605622	SRP120335	['SRS2605622','TS7_WGS','bp0','SRP120335','TS7','414753','SAMN07809408','TS7_R1.fastq.gz','PRJNA414753','SRX3297090','SRR6187071','7809408']	2016	2017-10-18T11:46:00.000Z			ITA	Europe			Homo sapiens	3	human																					141	141037624	84686711	PRJNA414753			99.06	808420	28	lineage4.7	Sensitive	['tree','diff','tbprofiler','input']	tuberculosis: unclassified		Mycobacterium tuberculosis
SAMN26578412	SRR18311276	WGS	CHINACDC	SRX14448535	Illumina HiSeq 2500	SINGLE	RANDOM	GENOMIC	ILLUMINA	SRS12255106	SRP333090	['755247','SRX14448535','SAMN26578412','22A214.fastq.gz','SRS12255106','26578412','bp0','SRR18311276','PRJNA755247','22A214','SRP333090']	2020	2022-03-12T10:24:00.000Z		34.32 N 112.16 E	CHN	Asia	Chongqing	sputum	Homo sapiens	3	human																					1187	1187251650	410313770	PRJNA755247									tuberculosis: unclassified		Mycobacterium tuberculosis
SAMEA12850839	ERR11243659	WGS	SWISS TROPICAL AND PUBLIC HEALTH INSTITUTE	ERX10651863	Illumina NovaSeq 6000	SINGLE	RANDOM	GENOMIC	ILLUMINA	ERS10459469	ERP135175	['ena-RUN-TAB-17-04-2023-19:57:14:004-3416','34306093','ena-EXPERIMENT-TAB-17-04-2023-19:57:14:003-3415','G43750','PRJEB50582','SAMEA12850839','8cc6b8bd-130a-4c76-a0b2-3197bafe5cc6','930268','ERS10459469','ERX10651863','ERP135175','ERR11243659']	2015	2023-07-27T08:48:00.000Z			GEO	Asia		sputum																								407	407248766	143476271	PRJEB50582									tuberculosis: unclassified		Mycobacterium tuberculosis
SAMEA1117616	ERR2512435	WGS	PHE	ERX2531645	Illumina HiSeq 2500	PAIRED	RANDOM	GENOMIC	ILLUMINA	ERS2397025	ERP107961	['experiment.3968','ERX2531645','ERP107961','ERS2397025','PRJEB25991','493034','sample.3968','SAMEA1117616','project.First_10k_genomes_study_set_4','run.3968','ERR2512435','10121562']		2021-10-23T15:04:00.000Z			GBR	Europe	England									S		S					S	S								674	674077590	353542410	PRJEB25991	Walker_2022		99.38	1885888	63	lineage3	Sensitive	['diff','tbprofiler','CRyPTIC_PHE','Napier_2020','Walker_2022','input','tree']	tuberculosis: human-adapted	L3	Mycobacterium tuberculosis
SAMD00117903	DRR130195	WGS	NIID	DRX122933	Illumina MiSeq	PAIRED	RANDOM	GENOMIC	ILLUMINA	DRS090311	DRP004886	['DRS090311','11127872','PRJDB7006','527409','DRR130195','SAMD00117903','DRX122933','DRP004886']	2014	2019-06-13T20:30:00.000Z			JPN	Asia	Osaka	sputum	Homo sapiens	3	human																					518	518584948	297904399	PRJDB7006			99.55	1318243	89	lineage4.2.2	MDR-TB	['diff','input','Menardo_2021','tree','tbprofiler']	tuberculosis: human-adapted	L4	Mycobacterium tuberculosis
SAMEA115577984	ERR13093938	WGS	ST JAMES'S HOPSITAL	ERX12465636	Illumina MiniSeq	PAIRED	PCR	GENOMIC	ILLUMINA	ERS19586344	ERP145095	['PRJEB60052','1053993','14IE31','SAMEA115577984','ena-EXPERIMENT-TAB-13-05-2024-16:47:57:118-142018','ERX12465636','ERR13093938','42663021','ena-RUN-TAB-13-05-2024-16:47:57:119-142019','ERP145095','3eabcf50-8780-452a-beaf-df6fa4e73fe5','ERS19586344']	2014	2024-07-27T02:29:00.000Z			IRL	Europe			Homo sapiens	3	human																					368	368847237	134627717	PRJEB60052									tuberculosis: unclassified		Mycobacterium tuberculosis
SAMN06251276	SRR5535923	WGS	BI	SRX2805513	Illumina HiSeq 2500	PAIRED	PCR	GENOMIC	ILLUMINA	SRS2185337	SRP077478	['SAMN06251276','BI_1992','PRJNA300846','SRX2805513','6251276','G08365','300846','SRP077478','SRR5535923','SRS2185337']		2017-05-12T17:09:00.000Z			BWA	Africa		sputum	Homo sapiens	3	human																					822	822185854	464973262	PRJNA300846			93.31	1051713	21	lineage4.4.1.1	MDR-TB	['input','diff','tbprofiler','Menardo_2021','Menardo_2018','IeDEA']	tuberculosis: human-adapted	L4	Mycobacterium tuberculosis
SAMN41597991	SRR29230969	WGS	FIND, THE FOUNDATION FOR INNOVATIVE NEW DIAGNOSTICS	SRX24749981	Illumina HiSeq 2000	PAIRED	RANDOM	GENOMIC	ILLUMINA	SRS21470569	SRP507535	['SRS21470569','SRR29230969','SRP507535','B9141A_23AA47AF6231_TBDM102253','SRX24749981','B9141A_23AA47AF6231','1109295','SAMN41597991','PRJNA1109295','41597991','TB-IS-1043-TBDM102253-56_S247_R1_001.fastq.gz']		2024-05-30T06:13:00.000Z			IND	Asia			Homo sapiens	3	human																					151	151868250	63314380	PRJNA1109295								WHO_mutations_2023	tuberculosis: unclassified		Mycobacterium tuberculosis
SAMN09101301	SRR7069849	OTHER	MODMEDMICOXFORD	SRX4000704	Illumina MiSeq	PAIRED		OTHER	ILLUMINA	SRS3282836	SRP076676	['SRR7069849','PRJNA302362','MMMOSAM:700a64c4-52d1-41bf-b58c-01285e37cfbc','9101301','SRP076676','MMMOSRA:700a64c4-52d1-41bf-b58c-01285e37cfbc','302362','SRX4000704','SRS3282836','SAMN09101301']	2015	2018-04-26T14:24:00.000Z			GBR	Europe			Homo sapiens	3	human																					496	496827031	303160707	PRJNA302362									tuberculosis: unclassified		Mycobacterium tuberculosis
SAMN30158010	SRR20969816	WGS	CENTRE FOR TUBERCULOSIS CONTROL OF GUANGDONG PROVINCE	SRX16987500	Illumina NovaSeq 6000	PAIRED	RANDOM	GENOMIC	ILLUMINA	SRS14573264	SRP390552	['SRP390552','D20003462a','SRX16987500','SAMN30158010','PRJNA866200','SRS14573264','866200','SRX17698219','SRR20969816','30158010','gdtb_386','SRR21700688','D20003462a.realigned.bam','bp0']	2017	2022-08-08T18:41:00.000Z		23.08 N 113.14 E	CHN	Asia	Guangdong	sputum	Homo sapiens	3	human																					1415	1415362460	160983848	PRJNA866200			99.61	1854962	64	lineage2.2.2	HR-TB	['tree','input','tbprofiler','diff']	tuberculosis: unclassified		Mycobacterium tuberculosis
SAMN04386742	SRR3091245	WGS	USDA	SRX1521804	Illumina MiSeq	PAIRED	RANDOM	GENOMIC	ILLUMINA	SRS1239821	SRP053287	['14-3424','SRP053287','PRJNA251692','SRS1239821','SRX1521804','SAMN04386742','4386742','14-3424_files','251692','SRR3091245']	2014	2016-01-08T08:18:00.000Z			USA	North America	Michigan		Bos taurus	2	domestic cattle																					394	394104220	248920011	PRJNA251692			99.4	651912	33	La1.8.1	Other	['tree','diff','input','tbprofiler']	tuberculosis: animal-adapted	La1	Mycobacterium bovis
SAMN33756365	SRR23862190	WGS	NIH / NIAID	SRX19674505	NextSeq 500	PAIRED	RANDOM	GENOMIC	ILLUMINA	SRS17044758	SRP427259	['SRX19674505','SRS17044758','33175','PRJNA944654','SRP427259','SRR23862190','944654','SAMN33756365','TBPO-2108_lib46223_nextseq_ny0024_151bp.filtered_2nd.1.fastq.gz','bp0','33756365']	2017	2023-03-17T00:35:00.000Z		41.7151 N 44.8271 E	GEO	Asia	Tbilisi	sputum	Homo sapiens	3	human																					451	451692078	148230837	PRJNA944654			99.7	1694128	56	lineage4.3.3	HR-TB	['tbprofiler','input','diff','tree']	tuberculosis: unclassified		Mycobacterium tuberculosis
SAMEA113537491	ERR11465309	WGS	FZB	ERX10871466	NextSeq 500	PAIRED		GENOMIC	ILLUMINA	ERS15533912	ERP147571	['ERR11465309','PRJEB62480','d05d2f15-c027-4055-b906-d9d6d110849e','35505868','ERS15533912','ERP147571','ena-RUN-TAB-22-05-2023-12:53:16:057-6057','BTB-1473','SAMEA113537491','979605','ena-EXPERIMENT-TAB-22-05-2023-12:53:16:057-6056','ERX10871466']		2023-09-16T09:29:00.000Z			BWA	Africa																										558	558015238	247853697	PRJEB62480			99.07	1282216	31	lineage4.4.1.1	Sensitive	['input','diff','tbprofiler','Kopanyo']	tuberculosis: unclassified		Mycobacterium tuberculosis
SAMEA115163731	ERR12549653	WGS	LATVIAN BIOMEDICAL RESEARCH AND STUDY CENTRE	ERX11923931	Illumina MiSeq	PAIRED	RANDOM	GENOMIC	ILLUMINA	ERS17975698	ERP156997	['ERP156997','SAMEA115163731','ERX11923931','ERR12549653','1071462','PRJEB72213','webin-reads-FLPP0050-37k','e27cae12-bdba-4c77-8bbc-1d6a23088f5b','ERS17975698','FLPP0050-37k','39686337']	2022	2024-02-06T23:53:00.000Z			LVA	Europe																										752	752192543	471207090	PRJEB72213			99.62	770419	42	lineage4.2.1.1	Sensitive	['tbprofiler','diff','tree','input']	tuberculosis: unclassified		Mycobacterium tuberculosis
SAMN08214989	SRR6397543	WGS	BC CENTRE FOR DISEASE CONTROL PUBLIC HEALTH LABORATORY	SRX3490615	HiSeq X Ten	PAIRED	RANDOM	GENOMIC	ILLUMINA	SRS2774493	SRP119652	['413593','PRJNA413593','SRS2774493','SRR6397543','BC07-Mtb282_1.fastq.gz','8214989','SRX3490615','SRP119652','BC07-Mtb282','SAMN08214989']	2007	2017-12-23T13:44:00.000Z		49.15 N 123.7 W	CAN	North America	British Columbia		Homo sapiens	3	human					S		S						S	S							528	528507500	215134166	PRJNA413593	CRyPTIC_WHO2021_PMC7612554		99.15	1902320	54	lineage1.1.3.1	Sensitive	['Napier_2020','diff','tree','input','tbprofiler','Walker_2022']	tuberculosis: human-adapted	L1	Mycobacterium tuberculosis
SAMEA5366593	ERR3170419	WGS	FZB	ERX3198365	NextSeq 500	PAIRED		GENOMIC	ILLUMINA	ERS3173199	ERP109304	['SAMEA5366593','PRJEB27244','ERP109304','10994271','ena-RUN-FZB-21-02-2019-15:03:02:878-23','ERR3170419','ena-EXPERIMENT-FZB-21-02-2019-15:03:02:878-23','ERS3173199','1426-02','523751','ena-STUDY-FZB-11-06-2018-15:37:51:194-506','ERX3198365']		2019-02-26T15:30:00.000Z			GHA	Africa																										743	743769897	371018550	PRJEB27244			99.16	1492962	50	lineage5.1	Sensitive	['africanum_GHA','diff','Napier_2020','tree','tbprofiler','input','Coscolla_2021']	tuberculosis: human-adapted	L5.1.1	Mycobacterium africanum
SAMEA116053058	ERR13665132	WGS	SWISS TPH	ERX13035830	Illumina NovaSeq 6000	PAIRED	RANDOM	GENOMIC	ILLUMINA	ERS21047665	ERP158926	['ena-EXPERIMENT-TAB-16-09-2024-17:09:28:719-142523','ERX13035830','PRJEB74234','ena-RUN-TAB-16-09-2024-17:09:28:720-142524','43794746','SAMEA116053058','c6ef7670-b302-42b3-af5f-93cea5784936','ERP158926','16-008464','1097448','ERR13665132','ERS21047665']	2016				GEO	Asia		sputum	Homo sapiens	3	human																					0	0	0	PRJEB74234									tuberculosis: unclassified		Mycobacterium tuberculosis
SAMN15228625	SRR12006560	WGS	CHARLES DARWIN UNIVERSITY	SRX8539839	Illumina HiSeq 2500	PAIRED	RANDOM	GENOMIC	ILLUMINA	SRS6834641	SRP267157	['18MT13142_paired_R1.fastq.gz','18MT13142','639216','15228625','SRP267157','SRS6834641','SAMN15228625','PRJNA639216','bp0','SRR12006560','SRX8539839']	2014	2020-06-13T05:01:00.000Z			MYS	Asia	Kota Kinabalu		Homo sapiens	3	human																					560	560862169	243645674	PRJNA639216			99.35	1814837	61	lineage1.2.1.2.1	Sensitive	['input','tbprofiler','diff','tree']	tuberculosis: unclassified		Mycobacterium tuberculosis
SAMEA112803480	ERR11043788	WGS	FZB	ERX10490579	NextSeq 500	PAIRED		GENOMIC	ILLUMINA	ERS14811026	ERP010814	['ena-EXPERIMENT-TAB-21-03-2023-10:23:42:844-78521','287903','ERR11043788','152-99','PRJEB9680','ena-RUN-TAB-21-03-2023-10:23:42:844-78522','ERX10490579','ERS14811026','33855535','SAMEA112803480','ena-STUDY-FZB-22-06-2015-17:16:39:392-292','ERP010814']		2023-07-20T19:36:00.000Z																														798	798332585	374633375	PRJEB9680			99.54	1496223	50	lineage4.1.2.1	Sensitive	['diff','input','tbprofiler']	tuberculosis: unclassified		Mycobacterium tuberculosis
SAMN08376371	SRR6480619	WGS	RADBOUDUMC	SRX3570486	Illumina HiSeq 2000	PAIRED	PCR	GENOMIC	ILLUMINA	SRS2841483	SRP130118	['SRP130118','8376371','bp0','PRJNA430531','SRS2841483','SRX3570486','Index34_19','900637','Index34_19_2.fq.gz','SAMN08376371','430531','SRR6480619']	2012	2018-01-18T11:17:00.000Z			IDN	Asia	Bandung	cerebrospinal fluid	Homo sapiens	3	human																					230	230934252	175834533	PRJNA430531			99.63	2049601	44	lineage4.8	Sensitive	['tree','tbprofiler','input','diff']	tuberculosis: human-adapted	L4	Mycobacterium tuberculosis
SAMEA7548270	ERR4814911	WGS	PUBLIC HEALTH ENGLAND	ERX4684753	Illumina HiSeq 2500	PAIRED	RANDOM	GENOMIC	ILLUMINA	ERS5304923	ERP124941	['773303','ERP124941','experiment.17731','ERR4814911','PRJEB41201','project.PHE-TB','22467668','ERX4684753','sample.17731','run.17731','SAMEA7548270','ERS5304923']		2021-11-10T13:02:00.000Z			GBR	Europe										S		S						S								239	239588992	115588709	PRJEB41201	Walker_2022		80.51	1641854	37	lineage4.3.3	Sensitive	['tree','input','diff','CRyPTIC_PHE','tbprofiler','Walker_2022']	tuberculosis: unclassified		Mycobacterium tuberculosis
SAMN03647640	SRR2100467	WGS	UNIVERSITY OF OXFORD	SRX1095161	Illumina HiSeq 2500	PAIRED	RANDOM	GENOMIC	ILLUMINA	SRS990340	SRP061066	['PRJNA282721','SRP061066','SRR2100467','C00012868','SRX1095161','3647640','282721','SRS990340','205ae6e5-b15d-46d7-9ab6-7b51c3aaec04_R00000039_v2.bam','SAMN03647640']		2015-07-15T08:48:00.000Z			GBR	Europe										S		S					S	S								286	286129600	185630888	PRJNA282721	CRyPTIC_WHO2021_PMC7612554		99.47	2688842	60	lineage4.1.2.1	Sensitive	['tree','tbprofiler','input','Menardo_2021','diff','Walker_2022','Napier_2020','Menardo_2018']	tuberculosis: human-adapted	L4.1.2.1	Mycobacterium tuberculosis
SAMN12565677	SRR9971365	WGS	UNIVERSITY COLLEGE LONDON	SRX6718666	NextSeq 500	PAIRED	RANDOM	GENOMIC	ILLUMINA	SRS5271202	SRP218410	['SRR9971365','SRS5271202','559528','03_P00056_R1.fastq.gz','SAMN12565677','03_P00056','12565677','SRX6718666','PRJNA559528','SRP218410']	2017	2019-08-15T06:51:00.000Z		29.88 S 30.99 E	ZAF	Africa	Durban	sputum	Homo sapiens	3	human																					906	906777046	422166252	PRJNA559528								['input','Nimmo_2024']	tuberculosis: human-adapted	L4	Mycobacterium tuberculosis
SAMEA115577940	ERR13093888	WGS	ST JAMES'S HOPSITAL	ERX12465586	Illumina MiSeq	PAIRED	PCR	GENOMIC	ILLUMINA	ERS19586300	ERP145095	['ERX12465586','ERS19586300','PRJEB60052','ERP145095','ena-RUN-TAB-13-05-2024-16:47:57:079-141919','20IE195','SAMEA115577940','1053993','42663204','ena-EXPERIMENT-TAB-13-05-2024-16:47:57:079-141918','ERR13093888','3eabcf50-8780-452a-beaf-df6fa4e73fe5']	2020	2024-07-27T17:01:00.000Z			IRL	Europe			Homo sapiens	3	human																					509	509988781	301742842	PRJEB60052									tuberculosis: unclassified		Mycobacterium tuberculosis
SAMD00142396	DRR188834	WGS	RIT_JATA	DRX179299	Illumina MiSeq	PAIRED	other	GENOMIC	ILLUMINA	DRS201139	DRP007602	['20796082','DRP007602','DRS201139','DRX179299','PRJDB7494','DRR188834','SAMD00142396','754720']	2017	2021-08-14T17:28:00.000Z			JPN	Asia	Kyushu		Homo sapiens	3	human																					478	478611799	302151840	PRJDB7494			99.45	1152589	73	lineage1.2.1.2	Sensitive	['tbprofiler','input','tree','diff']	tuberculosis: unclassified		Mycobacterium tuberculosis
SAMN31031403	SRR21733184	WGS	MDUPHL	SRX17729046	NextSeq 500	PAIRED	RANDOM	GENOMIC	ILLUMINA	SRS15258505	SRP399923	['SAMN31031403','PRJNA857537','SRX17729046','AUSMDU00054356_S9_R1_001.fastq.gz','SRP399923','SRS15258505','857537','SRR21733184','31031403','AUSMDU00054356']	2020	2022-09-28T00:56:00.000Z			AUS	Oceania	Victoria		Homo sapiens	3	human																					887	887411023	393874385	PRJNA857537			99.6	1480973	51	lineage2.2.1	Pre-XDR-TB	['input','diff','tree','tbprofiler']	tuberculosis: unclassified		Mycobacterium tuberculosis
SAMEA7560824	ERR4828387	WGS	OUCRU-HCMC	ERX4698371	NextSeq 500	PAIRED	RANDOM	GENOMIC	ILLUMINA	ERS5317460	ERP124982	['SAMEA7560824','ERR4828387','ERX4698371','experiment.12169','sample.12169','PRJEB41241','22476394','run.12169','project.Vietnam','773308','ERS5317460','ERP124982']		2021-11-12T01:35:00.000Z			VNM	Asia	Ho Chi Minh City					S				S	S	S	S	S				S		S	S	S	S	S	S	321	321562352	146975007	PRJEB41241	['CRyPTIC_reuse_table','Walker_2022']							['input','CRyPTIC_reuse_table','CRyPTIC_OUCRU','Walker_2022']	tuberculosis: unclassified		Mycobacterium tuberculosis
SAMN05575338	SRR4033278	WGS	HARVARD MEDICAL SCHOOL	SRX2024609	Illumina HiSeq 2000	PAIRED	RANDOM	GENOMIC	ILLUMINA	SRS1619038	SRP082185	['SRX2024609','5575338','SRR4033278','323744','P17-Lung6-A1','731-L6A1a_2.fastq.gz','PRJNA323744','SRS1619038','SAMN05575338','SRP082185']	2013-05	2016-08-15T23:24:00.000Z		29.6483 S 30.3318 E	ZAF	Africa	Kwazulu-Natal	lung	Homo sapiens	3	human																					1488	1488725456	1070224033	PRJNA323744								['Napier_2020','intrapatient_ZAF','input','denylist']	tuberculosis: human-adapted	L4.8.1	Mycobacterium tuberculosis
SAMN43548175	SRR30603011	WGS	TXDSHS	SRX26025625	NextSeq 2000	PAIRED	RANDOM	GENOMIC	ILLUMINA	SRS22597308	SRP491750	['SRS22597308','SAMN43548175','bp0','TX-DSHS-MTB-2400531-TX-VH00729-240905A_S18_R1_001.fastq.gz','TX-DSHS-MTB-2400531','43548175','SRP491750','1080563','SRX26025625','PRJNA1080563','SRR30603011']	2024	2024-09-09T13:02:00.000Z			USA	North America	TX	sputum	Homo sapiens	3	human																					463	463615919	167220502	PRJNA1080563									tuberculosis: unclassified		Mycobacterium tuberculosis
SAMEA7525994	ERR4797443	WGS	FOUNDATION FOR MEDICAL RESEARCH INDIA	ERX4666859	NextSeq 500	PAIRED	RANDOM	GENOMIC	ILLUMINA	ERS5282467	ERP124850	['ERS5282467','22459557','experiment.10431','project.Mumbai','run.10431','SAMEA7525994','sample.10431','ERX4666859','ERR4797443','773292','PRJEB41116','ERP124850']		2021-11-09T22:57:00.000Z			IND	Asia	Mumbai					S	S			S	S	S	S	S				S		S	S	S	S	S	S	806	806883000	378424932	PRJEB41116	['Walker_2022','CRyPTIC_reuse_table']		99.36	1502342	45	lineage3	Sensitive	['input','diff','Walker_2022','tbprofiler','CRyPTIC_reuse_table','CRyPTIC_IND','tree']	tuberculosis: unclassified		Mycobacterium tuberculosis
SAMN30962825	SRR21675931	WGS	WADSWORTH CENTER	SRX17674279	Illumina MiSeq	PAIRED	RANDOM	GENOMIC	ILLUMINA	SRS15206176	SRP338930	['SRR21675931','SRX17674279','SRP338930','SRS15206176','PRJNA766641','IDR1700037282-01-01_S4_L001_R1_001.fastq.gz','30962825','SAMN30962825','IDR1700037282','766641']	2017	2022-09-22T11:36:00.000Z			USA	North America	New York state		Homo sapiens	3	human																					254	254043713	170500828	PRJNA766641			99.46	508368	23	lineage4.1.2	Sensitive	['input','tbprofiler','tree','diff']	tuberculosis: unclassified		Mycobacterium tuberculosis
SAMN21616883	SRR16058535	WGS	PUBLIC HEALTH ONTARIO	SRX12344810	Illumina MiSeq	PAIRED	RANDOM	GENOMIC	ILLUMINA	SRS10317189	SRP338617	['2019-432_R1.fastq.gz','SRP338617','SRR16058535','PRJNA766079','2019-432','21616883','766079','SRX12344810','SRS10317189','SAMN21616883','bp0']	2019	2021-09-24T21:56:00.000Z			CAN	North America	Ontario		Homo sapiens	3	human					S		S					S	S								518	518761364	352222311	PRJNA766079	CRyPTIC_WHO2021_PMC7612554		99.48	954228	32	lineage4.1.1.2	Sensitive	['tbprofiler','tree','Walker_2022','diff','input']	tuberculosis: unclassified		Mycobacterium tuberculosis
SAMEA1118194	ERR2513013	WGS	PHE	ERX2532223	Illumina MiSeq	PAIRED	RANDOM	GENOMIC	ILLUMINA	ERS2397603	ERP107961	['493034','experiment.4690','PRJEB25991','ERP107961','SAMEA1118194','sample.4690','project.First_10k_genomes_study_set_4','10122140','ERX2532223','run.4690','ERS2397603','ERR2513013']		2021-10-23T15:06:00.000Z			GBR	Europe	England									S		S					S	S								283	283170427	183195464	PRJEB25991	Walker_2022		99.59	1550885	47	lineage4.4.1.1	Other	['diff','Napier_2020','input','Walker_2022','tbprofiler','tree','CRyPTIC_PHE']	tuberculosis: human-adapted	L4.4.1.1	Mycobacterium tuberculosis
SAMN22202766	SRR16295808	WGS	SHENZHEN THIRD PEOPLE'S HOSPITAL	SRX12574664	Illumina NovaSeq 6000	PAIRED	RANDOM	GENOMIC	ILLUMINA	SRS10530990	SRP340062	['8-1.fq.gz','bp0','22202766','mutant-8-1','SRS10530990','SRP340062','SRX12574664','766993','SAMN22202766','PRJNA766993','SRR16295808']	2021	2021-10-12T09:07:00.000Z							Homo sapiens	3	human																					1815	1815297900	581802883	PRJNA766993			67.26	1258688	43	lineage2.2.1	Sensitive	['input','tbprofiler','diff','tree']	tuberculosis: unclassified		Mycobacterium tuberculosis
SAMEA113556395	ERR11488862	WGS	FZB	ERX10895038	NextSeq 2000	PAIRED		GENOMIC	ILLUMINA	ERS15552518	ERP147779	['ERS15552518','86810e0e-614f-4ad6-9cd7-0bc407fc82e6','ena-EXPERIMENT-TAB-27-05-2023-22:16:03:880-28145','ena-RUN-TAB-27-05-2023-22:16:03:880-28146','ERX10895038','989949','36323411','SMN-733','ERP147779','SAMEA113556395','ERR11488862','PRJEB62665']		2023-10-05T03:53:00.000Z			MOZ	Africa	Maputo																									375	375626537	134133741	PRJEB62665			99.26	1638184	53	lineage4.1.1.3	Pre-XDR-TB	['R-RR_MOZ','tree','input','diff','tbprofiler']	tuberculosis: unclassified		Mycobacterium tuberculosis
SAMN12825683	SRR10305819	WGS	CHINESE CENTER FOR DISEASE CONTROL AND PREVENTION	SRX7017062	Illumina HiSeq 2500	PAIRED	RANDOM	GENOMIC	ILLUMINA	SRS5538279	SRP226155	['SRR10305819','573798','PRJNA573798','203','CN472','bp0','SAMN12825683','SRX7017062','SRP226155','SRS5538279','12825683','203_1.fq.gz']	2007	2019-10-18T05:27:00.000Z		41.27 N 123.17 E	CHN	Asia	Liaoning	sputum	Homo sapiens	3	human																					1239	1239668113	626480511	PRJNA573798								input	tuberculosis: unclassified		Mycobacterium tuberculosis
SAMN31030620	SRR21732067	WGS	MDUPHL	SRX17728101	NextSeq 500	PAIRED	RANDOM	GENOMIC	ILLUMINA	SRS15257565	SRP399923	['SRR21732067','857537','SRS15257565','SAMN31030620','SRX17728101','SRP399923','PRJNA857537','31030620','AUSMDU00030147','AUSMDU00030147_S166_R1_001.fastq.gz']	2017	2022-09-27T23:39:00.000Z			AUS	Oceania	Victoria		Homo sapiens	3	human																					946	946613976	400254689	PRJNA857537			99.43	1733952	60	lineage1.2.1.1	Sensitive	['tree','input','diff','tbprofiler']	tuberculosis: unclassified		Mycobacterium tuberculosis
SAMN06092034	SRR5065293	WGS	UNIVERSITY OF MELBOURNE	SRX2385660	Illumina HiSeq 2500	PAIRED	RANDOM	GENOMIC	ILLUMINA	SRS1827725	SRP094134	['SRP094134','355614','SRR5065293','HCMC0337','SAMN06092034','PRJNA355614','bp0','SRS1827725','02MTB1737_S17_L002_2.fastq.gz','SRX2385660','6092034']	2010-11	2016-11-30T22:50:00.000Z		10.82 N 106.63 E	VNM	Asia	Ho Chi Minh City	sputum	Homo sapiens	3	human																					362	362912214	170943761	PRJNA355614			99.53	1747292	59	lineage2.2.1	Other	['tbprofiler','Napier_2020','Menardo_2021','tree','diff','Nimmo_2024','input']	tuberculosis: human-adapted	L2.2.1	Mycobacterium tuberculosis
SAMN26038178	SRR18213957	WGS	MODMEDMICOXFORD	SRX14360227	Illumina HiSeq 2500	PAIRED	RANDOM	GENOMIC	ILLUMINA	SRS12173749	SRP076676	['SRR18213957','SAMN26038178','SRP076676','SRX14360227','26038178','MMMOSAM:0fa23bf9-7595-4f72-93fe-3abbd83c9d29','SRS12173749','302362','MMMOSRA:0fa23bf9-7595-4f72-93fe-3abbd83c9d29','PRJNA302362']	2009	2022-03-03T14:00:00.000Z			GBR	Europe	Birmingham		Homo sapiens	3	human																					470	470280600	323919366	PRJNA302362			99.36	1809353	40	lineage4.2.1.1	Sensitive	['input','tree','tbprofiler','diff']	tuberculosis: unclassified		Mycobacterium tuberculosis
SAMN41146656	SRR28858613	WGS	WADSWORTH CENTER	SRX24418703	NextSeq 550	PAIRED	RANDOM	GENOMIC	ILLUMINA	SRS21174171	SRP338930	['SRP338930','SRS21174171','PRJNA766641','SRR28858613','SAMN41146656','41146656','IDR2200038328-01-01','SRX24418703','766641','IDR2200038328-01-01.R1.fastq.gz']	2022	2024-05-01T09:19:00.000Z			USA	North America	New York state		Homo sapiens	3	human																					382	382274465	166719275	PRJNA766641			99.5	1594849	51	lineage4.1.1	RR-TB	['tbprofiler','input','diff','tree']	tuberculosis: unclassified		Mycobacterium tuberculosis
SAMN19658020	SRR14782470	WGS	SIMON FRASER UNIVERSITY	SRX11115989	NextSeq 500	PAIRED	RANDOM	GENOMIC	ILLUMINA	SRS9179974	SRP323639	['SRR14782470','PRJNA736718','SRS9179974','SRX11115989','736718','bp0','SAMN19658020','TB-111-6946-19_S176','SRP323639','TB-111-6946-19_S176_R1_001.fastq.gz','19658020']	2019	2021-06-12T00:01:00.000Z		47.03278 N 28.89972 E	MDA	Europe			Homo sapiens	3	human																					1019	1019916450	421720964	PRJNA736718			99.54	1691446	29	lineage4.8	Sensitive	['diff','input','tree','tbprofiler']	tuberculosis: unclassified		Mycobacterium tuberculosis
SAMEA112800560	ERR11050539	WGS	FZB	ERX10497330	NextSeq 500	PAIRED		GENOMIC	ILLUMINA	ERS14808106	ERP010814	['ena-STUDY-FZB-22-06-2015-17:16:39:392-292','ERS14808106','ena-RUN-TAB-21-03-2023-10:58:00:025-107338','ERX10497330','PRJEB9680','21002774','ERP010814','SAMEA112800560','ena-EXPERIMENT-TAB-21-03-2023-10:58:00:025-107337','ERR11050539','33852616','287903']		2023-07-20T23:18:00.000Z																														694	694454627	332198543	PRJEB9680			99.44	1376187	45	lineage4.1.2.1	Sensitive	['input','diff','tbprofiler','tree']	tuberculosis: unclassified		Mycobacterium tuberculosis
SAMEA112806506	ERR11082871	WGS	FZB	ERX10530240	NextSeq 500	PAIRED		GENOMIC	ILLUMINA	ERS14814052	ERP010814	['ERX10530240','287903','33894601','PRJEB9680','9016-14','ena-RUN-TAB-22-03-2023-09:49:52:899-114010','ERP010814','ERS14814052','ena-EXPERIMENT-TAB-22-03-2023-09:49:52:899-114009','ERR11082871','ena-STUDY-FZB-22-06-2015-17:16:39:392-292','SAMEA112806506']		2023-07-21T05:50:00.000Z																														574	574787938	251067367	PRJEB9680			99.55	1722445	59	lineage2.2.1	HR-TB	['diff','tree','input','tbprofiler']	tuberculosis: unclassified		Mycobacterium tuberculosis
SAMN41389537	SRR29017659	WGS	FIND, THE FOUNDATION FOR INNOVATIVE NEW DIAGNOSTICS	SRX24544063	Illumina HiSeq 2000	PAIRED	RANDOM	GENOMIC	ILLUMINA	SRS21288587	SRP507535	['1019C8_6EA9ADE90081','SRR29017659','PRJNA1109295','41389537','SRS21288587','SAMN41389537','SRP507535','TB-IS-1044-2013-00572_S94_R1_001.fastq.gz','1019C8_6EA9ADE90081_2013-00572','1109295','SRX24544063']	2013	2024-05-14T09:40:00.000Z			BGD	Asia			Homo sapiens	3	human																					401	401520476	168537834	PRJNA1109295			99.61	1723008	59	lineage2.2.1	MDR-TB	['diff','input','WHO_mutations_2023','tree','tbprofiler']	tuberculosis: unclassified		Mycobacterium tuberculosis
SAMN05577660	SRR4034681	WGS	HARVARD MEDICAL SCHOOL	SRX2025980	Illumina HiSeq 2000	PAIRED	RANDOM	GENOMIC	ILLUMINA	SRS1620409	SRP082185	['SAMN05577660','323744','PRJNA323744','796-L3B2a_2.fastq.gz','SRS1620409','SRX2025980','5577660','P44-Lung3-B2','SRR4034681','SRP082185']	2013-11	2016-08-16T03:36:00.000Z		29.6483 S 30.3318 E	ZAF	Africa	Kwazulu-Natal	lung	Homo sapiens	3	human																					399	399954748	289890449	PRJNA323744								['input','intrapatient_ZAF','Napier_2020','denylist']	tuberculosis: human-adapted	L2.2.1	Mycobacterium tuberculosis
SAMEA7550664	ERR4817302	WGS	PUBLIC HEALTH ENGLAND	ERX4687144	Illumina HiSeq 2500	PAIRED	RANDOM	GENOMIC	ILLUMINA	ERS5307314	ERP124941	['sample.20122','run.20122','experiment.20122','ERR4817302','project.PHE-TB','22470059','ERS5307314','773303','PRJEB41201','ERP124941','ERX4687144','SAMEA7550664']		2021-11-10T17:13:00.000Z			GBR	Europe																										425	425239785	192946004	PRJEB41201			99.74	1873580	40	lineage4.7	Sensitive	['CRyPTIC_PHE','tbprofiler','input','diff','tree']	tuberculosis: unclassified		Mycobacterium tuberculosis
SAMEA10030590	ERR7911696	WGS	FZB	ERX7479093	NextSeq 500	PAIRED		GENOMIC	ILLUMINA	ERS7708797	ERP132622	['FND-596','SAMEA10030590','ERS7708797','ERX7479093','ERP132622','ena-EXPERIMENT-FZB-05-01-2022-10:45:57:330-854','ERR7911696','24682557','ena-RUN-FZB-05-01-2022-10:45:57:330-854','PRJEB48275','794636','ena-STUDY-FZB-22-10-2021-10:26:06:450-343']		2022-07-28T01:22:00.000Z			ZAF	Africa						R				R		R	R	R				R								972	972903574	403275870	PRJEB48275	Finci_2022		99.51	1706548	57	lineage2.2.2	Pre-XDR-TB	['diff','tbprofiler','tree','Finci_2022','input']	tuberculosis: human-adapted	L2.2.2	Mycobacterium tuberculosis
SAMEA112624925	ERR10877888	WGS	LATVIAN BIOMEDICAL RESEARCH AND STUDY CENTRE	ERX10322628	Illumina MiSeq	PAIRED	RANDOM	GENOMIC	ILLUMINA	ERS14616906	ERP144868	['55966a77-1279-4aa1-a4c6-9542cf9f0e35','PRJEB59824','933877','ERX10322628','ERR10877888','33283634','ERP144868','LVR9247','SAMEA112624925','ERS14616906','webin-reads-LVR9247']	2012	2023-02-15T14:07:00.000Z			LVA	Europe			Homo sapiens	3	human																					977	977539224	483450708	PRJEB59824			99.65	1790280	73	lineage4.3.3	MDR-TB	['input','diff','tree','tbprofiler']	tuberculosis: unclassified		Mycobacterium tuberculosis
SAMEA11934207	ERR7737745	WGS	INSTITUTE OF TROPICAL MEDICINE ANTWERP	ERX7306027	Illumina HiSeq 2500	PAIRED	RANDOM	GENOMIC	ILLUMINA	ERS9581366	ERP133916	['ERX7306027','ERS9581366','ITM2014-01282','PRJEB49409','ena-RUN-TAB-16-12-2021-11:32:26:257-18915','ERR7737745','ena-EXPERIMENT-TAB-16-12-2021-11:32:26:257-18914','794693','6c4e9598-cb36-4fad-abc8-a686b6ac3705','SAMEA11934207','24684495','ERP133916']	2014	2022-07-19T19:38:00.000Z			ETH	Africa		sputum	Homo sapiens	3	human																					472	472098782	212638492	PRJEB49409								input	tuberculosis: unclassified		Mycobacterium tuberculosis
SAMEA7550652	ERR4817290	WGS	PUBLIC HEALTH ENGLAND	ERX4687132	Illumina HiSeq 2500	PAIRED	RANDOM	GENOMIC	ILLUMINA	ERS5307302	ERP124941	['sample.20110','PRJEB41201','experiment.20110','ERS5307302','773303','SAMEA7550652','ERP124941','22470047','ERX4687132','project.PHE-TB','run.20110','ERR4817290']		2021-11-10T17:10:00.000Z			GBR	Europe										S		S						S								290	290928695	138897116	PRJEB41201	Walker_2022		98.19	2392469	54	lineage3	Other	['tree','tbprofiler','Walker_2022','input','CRyPTIC_PHE','diff']	tuberculosis: unclassified		Mycobacterium tuberculosis
SAMN43397046	SRR30443633	WGS	WADSWORTH CENTER	SRX25868932	NextSeq 550	PAIRED	RANDOM	GENOMIC	ILLUMINA	SRS22482498	SRP338930	['SRS22482498','SRP338930','IDR2400014431-01-01','IDR2400014431-01-01.R1.fastq.gz','43397046','PRJNA766641','SRR30443633','766641','SAMN43397046','SRX25868932']	2024	2024-08-28T16:46:00.000Z			USA	North America	New York state	As reported: tracheal aspirate	Homo sapiens	3	human																					594	594406553	267282213	PRJNA766641									tuberculosis: unclassified		Mycobacterium tuberculosis
SAMEA5076091	ERR2884647	WGS	Instituto_de_biomedicina_de_Valencia	ERX2889573	Illumina HiSeq 2500	PAIRED	RANDOM	GENOMIC	ILLUMINA	ERS2887455	ERP111920	['12840603','ERP111920','ERX2889573','ERS2887455','ERR2884647','PRJEB29604','574079','SAMEA5076091','G1567','mtuberculosis_transmission_inference']	2016	2019-09-25T18:40:00.000Z			ESP	Europe	Valencia																									477	477932792	265200045	PRJEB29604								Cancino-Muñoz_2022	tuberculosis: human-adapted	L4.1.2.1	Mycobacterium tuberculosis
SAMN13568230	SRR10809048	WGS	RADBOUDUMC	SRX7482867	NextSeq 500	PAIRED	PCR	GENOMIC	ILLUMINA	SRS5925745	SRP239172	['13568230','1102110_R1.fastq.gz','SAMN13568230','SRX7482867','bp0','1102110','PRJNA595834','SRS5925745','595834','SRR10809048','SRP239172']	2015	2019-12-31T09:09:00.000Z			IDN	Asia	Bandung	sputum	Homo sapiens	3	human																					571	571832677	240436505	PRJNA595834			99.39	1755075	59	lineage4.1.2.1	Sensitive	['input','tree','tbprofiler','Menardo_2021','diff','TANDEM']	tuberculosis: human-adapted	L4	Mycobacterium tuberculosis
SAMEA14269041	ERR9891976	WGS	UMR1137	ERX9434779	Illumina MiSeq	PAIRED	RANDOM	GENOMIC	ILLUMINA	ERS11871687	ERP137101	['ERX9434779','31957387','323','webin-reads-323','ERP137101','a7ce26b1-625b-47b7-a10e-d0c77996da39','SAMEA14269041','PRJEB52390','906841','ERR9891976','ERS11871687']	2017	2022-12-15T20:55:00.000Z			FRA	Europe			Homo sapiens	3	human																					202	202649429	116852278	PRJEB52390			99.12	1033591	31	lineage4.1.2.1	Sensitive	['input','tbprofiler','diff']	tuberculosis: unclassified		Mycobacterium tuberculosis
SAMEA7157562	ERR5865942	WGS	SWISS TROPICAL AND PUBLIC HEALTH INSTITUTE	ERX5511737	Illumina HiSeq 2500	PAIRED		GENOMIC	ILLUMINA	ERS4918024	ERP123095	['G03523','ena-STUDY-Swiss Tropical and Public Health Institute-27-07-2020-11:23:30:592-1894','SAMEA7157562','19060094','SRS8943412','ERS4918024','ERR5865942','PRJEB39561','ena-EXPERIMENT-Swiss Tropical and Public Health Institute-03-05-2021-19:33:15:194-2406','ERP123095','ERX5511737','ena-RUN-Swiss Tropical and Public Health Institute-03-05-2021-19:33:15:194-2406','674180']		2021-05-15T04:31:00.000Z			GEO	Asia																										498	498088260	252015794	PRJEB39561			99.55	1559773	42	lineage4.8	MDR-TB	['diff','tree','R-MDR_GEO','tbprofiler','input']	tuberculosis: unclassified		Mycobacterium tuberculosis
SAMN38211071	SRR26795138	WGS	HMS	SRX22492704	Illumina HiSeq 4000	SINGLE	cDNA	GENOMIC	ILLUMINA	SRS19505822	SRP471323	['7863','SRP471323','Peru7863','bp0','1039243','38211071','SRX22492704','SAMN38211071','SRS19505822','Peru7863_R1.fastq.gz','SRR26795138','PRJNA1039243']	2011	2023-11-11T23:13:00.000Z			PER	South America		sputum	Homo sapiens	3	human																					301	301431300	150170344	PRJNA1039243								standford	tuberculosis: unclassified		Mycobacterium tuberculosis
SAMN05918661	SRR28394051	WGS	FIND, THE FOUNDATION FOR INNOVATIVE NEW DIAGNOSTICS	SRX23998989	Illumina HiSeq 2500	PAIRED	RANDOM	GENOMIC	ILLUMINA	SRS20795556	SRP496567	['WGS-Peru4561','5918661','SRX23998989','SRS20795556','02-R1847','343736','Peru4561_R1.fastq.gz','SRP496567','PRJNA343736','SAMN05918661','SRR28394051']	2012	2024-03-20T07:58:00.000Z		12 S 77 W	PER	South America	Lima	As reported: patient	Homo sapiens	3	human																					114	114995500	49474275	PRJNA343736			98.52	847567	24	lineage4.3.3	MDR-TB	['standford','tbprofiler','input','diff']	tuberculosis: unclassified		Mycobacterium tuberculosis
SAMEA5562524	ERR3276298	WGS	DST/NRF CENTRE OF EXCELLENCE FOR BIOMEDICAL TB RES	ERX3303171	NextSeq 500	PAIRED	RANDOM PCR	GENOMIC	ILLUMINA	ERS3364555	ERP114748	['R25564','546203','ERP114748','ena-EXPERIMENT-DST/NRF Centre of Excellence for Biomedical TB research, SAMRC Centre for TB Research-10-04-2019-11:02:46:045-4','SAMEA5562524','ena-RUN-DST/NRF Centre of Excellence for Biomedical TB research, SAMRC Centre for TB Research-10-04-2019-11:02:46:045-4','11930101','ena-STUDY-DST/NRF Centre of Excellence for Biomedical TB research, SAMRC Centre for TB Research-10-04-2019-10:38:19:871-21','ERX3303171','ERR3276298','ERS3364555','PRJEB32109']	2014	2019-06-02T05:09:00.000Z			ZAF	Africa		sputum	Homo sapiens	3	human																					463	463118812	218322664	PRJEB32109			99.56	1388518	48	lineage2.2.1	XDR-TB	['diff','tbprofiler','tree','input']	tuberculosis: unclassified		Mycobacterium tuberculosis
SAMN38205135	SRR26787888	WGS	HMS	SRX22486117	Illumina HiSeq 4000	SINGLE	cDNA	GENOMIC	ILLUMINA	SRS19499462	SRP471323	['bp0','Peru3013_R1.fastq.gz','=MID(A748, 5,5)','1039243','PRJNA1039243','SAMN38205135','SRS19499462','SRR26787888','Peru3013','SRX22486117','SRP471323','38205135']	2012	2023-11-11T09:55:00.000Z			PER	South America		sputum	Homo sapiens	3	human																					678	678877400	403971936	PRJNA1039243								standford	tuberculosis: unclassified		Mycobacterium tuberculosis
SAMEA13299825	ERR9125068	WGS	UNIVERSITY OF OXFORD, NUFFIELD DEPARTMENT OF MEDIC	ERX8668328	Illumina MiSeq	PAIRED	RANDOM	GENOMIC	ILLUMINA	ERS10902643	ERP136068	['ERR9125068','sample.472.0074aafd','30300888','ERS10902643','ERX8668328','862828','project.SeqTreat_PHO1','ERP136068','experiment.472.115448d1','run.472.1.937b468e53d7e0065e6add5b96c23db5','SAMEA13299825','PRJEB51436']		2024-08-04T01:01:00.000Z			CAN	North America	Ontario																									456	456382087	306620045	PRJEB51436								CRyPTIC_PublicHealthOntario	tuberculosis: unclassified		Mycobacterium tuberculosis
SAMN21856546	SRR16088592	WGS	NIH / NIAID	SRX12374723	NextSeq 500	PAIRED	RANDOM	GENOMIC	ILLUMINA	SRS10345632	SRP338907	['bp0','SRS10345632','SRX12374723','21856546','SRP338907','SRR16088592','PRJNA766649','UKR-84_lib34784_nextseq_n0285_151bp.filtered_2nd.1.fastq.gz','15975','SAMN21856546','766649']	2020	2021-10-16T13:05:00.000Z		49.9935 N 36.2304 E	UKR	Europe	Kharkiv	sputum	Homo sapiens	3	human																					849	849568720	387038147	PRJNA766649			99.54	1552869	53	lineage2.2.1	Pre-XDR-TB	['tbprofiler','input','diff','tree']	tuberculosis: unclassified		Mycobacterium tuberculosis
SAMN04634191	['SRR3391936','SRR3391935']	WGS		['SRX1707531','SRX1707530']	NextSeq 500	PAIRED	RANDOM	GENOMIC	ILLUMINA	SRS1398879		['SRX1707531','PRJNA305922','SRR3391936','GCID_NTM_00062_biosample','305922','SRX1707530','SAMN04634191','4634191','SRP068042','GCID_NTM_00062_sra_160217_NS500309_0075_AHHMKCBGXX','SRR3391935','GCID_NTM_00062_sra_160209_NS500647_0099_AHTTFNBGXX','SRS1398879']				25.406 S 32.807 E	MOZ	Africa																										518	519016512	231078819	PRJNA305922									NTM: avium complex		Mycobacterium colombiense
SAMN41772290	SRR29341524	WGS	FIND, THE FOUNDATION FOR INNOVATIVE NEW DIAGNOSTICS	SRX24857366	Illumina HiSeq 2000	PAIRED	RANDOM	GENOMIC	ILLUMINA	SRS21567983	SRP512858	['SRR29341524','SRP512858','1122079','bp0','SAMN41772290','SRS21567983','SRX24857366','IT2401_S20_R1.fastq.gz','41772290','IT2401','PRJNA1122079']	2021	2024-06-10T09:24:00.000Z							Homo sapiens	3	human																					2370	2370565895	1063697578	PRJNA1122079									tuberculosis: unclassified		Mycobacterium tuberculosis
SAMN15407110	SRR12120142	AMPLICON	GENOSCREEN	SRX8641298	NextSeq 500	PAIRED	PCR	GENOMIC	ILLUMINA	SRS6926019	SRP269393	['15407110','70-23','SRP269393','SRR12120142','SAMN15407110','643242','DRC_Deeplex1277','SRS6926019','SRX8641298','PRJNA643242','70-23_S261_R1_001.fastq.gz','bp0']	2016	2020-06-30T17:32:00.000Z			COD	Africa		sputum	Homo sapiens	3	human																					47	47362414	20100202	PRJNA643242									tuberculosis: unclassified		Mycobacterium tuberculosis
SAMEA6875586	ERR4195788	WGS	Instituto_de_Biomedicina_de_Valencia	ERX4156812	Illumina MiSeq	PAIRED	RANDOM	GENOMIC	ILLUMINA	ERS4603147	ERP122165	['G1652','mtb_valencia_isolates','28874785','ERP122165','PRJEB38719','ERR4195788','ERX4156812','ERS4603147','SAMEA6875586','846033']	2016	2022-06-11T04:52:00.000Z			ESP	Europe	Valencia					S					S															489	489428586	227013148	PRJEB38719		No	99.35	1865347	51	lineage4.3.4.1	Sensitive	['Cancino-Muñoz_2022','diff','tree','tbprofiler','TGU','input']	tuberculosis: human-adapted	L4.3.4.1	Mycobacterium tuberculosis
SAMN05577220	SRR4034235	WGS	HARVARD MEDICAL SCHOOL	SRX2025534	Illumina HiSeq 2000	PAIRED	RANDOM	GENOMIC	ILLUMINA	SRS1619963	SRP082185	['SRP082185','785-L4B2_2.fastq.gz','PRJNA323744','SRR4034235','SRX2025534','SAMN05577220','SRS1619963','323744','P38-Lung4-B2','5577220']	2013-11	2016-08-16T02:09:00.000Z		29.6483 S 30.3318 E	ZAF	Africa	Kwazulu-Natal	lung	Homo sapiens	3	human																					391	391906866	268643728	PRJNA323744								['denylist','intrapatient_ZAF','input','Napier_2020']	tuberculosis: human-adapted	L4.3.2.1	Mycobacterium tuberculosis
SAMN05577488	SRR4034543	WGS	HARVARD MEDICAL SCHOOL	SRX2025842	Illumina HiSeq 2000	PAIRED	RANDOM	GENOMIC	ILLUMINA	SRS1620271	SRP082185	['SRS1620271','P41-Lung5-C4','PRJNA323744','5577488','323744','SRX2025842','SRP082185','791-L5C4_1.fastq.gz','SRR4034543','SAMN05577488']	2013-11	2016-08-16T02:42:00.000Z		29.6483 S 30.3318 E	ZAF	Africa	Kwazulu-Natal	lung	Homo sapiens	3	human																					510	510533790	347207355	PRJNA323744								['intrapatient_ZAF','denylist','Napier_2020','input']	tuberculosis: human-adapted	L4.3.2	Mycobacterium tuberculosis
SAMEA7554536	ERR4821168	WGS	PUBLIC HEALTH ENGLAND	ERX4691010	Illumina MiSeq	PAIRED	RANDOM	GENOMIC	ILLUMINA	ERS5311180	ERP124941	['ERP124941','ERX4691010','PRJEB41201','ERS5311180','project.PHE-TB','experiment.23989','run.23989','ERR4821168','773303','22473930','SAMEA7554536','sample.23989']		2021-11-11T02:04:00.000Z			GBR	Europe																										445	445157877	273414987	PRJEB41201								['input','CRyPTIC_PHE']	tuberculosis: unclassified		Mycobacterium tuberculosis
SAMN20512421	SRR15315873	WGS	SCHOOL OF PUBLIC HEALTH, FUDAN UNIVERSITY	SRX11620467	Illumina HiSeq 2000	PAIRED	PCR	GENOMIC	ILLUMINA	SRS9655729	SRP330727	['D21_R1.fastq.gz','20512421','SRX11620467','D21','751240','SRS9655729','PRJNA751240','SRP330727','SAMN20512421','bp0','1998-North-031','SRR15315873']	1998	2021-08-01T01:15:00.000Z		30.22 N 120.30 E	CHN	Asia	Zheijiang	sputum	Homo sapiens	3	human																					1080	1080094500	426077513	PRJNA751240			99.38	1850017	63	lineage2.2.1	Sensitive	['tbprofiler','input','tree','diff','timelapse_Zhejiang_CHN']	tuberculosis: unclassified		Mycobacterium tuberculosis
SAMEA112181356	ERR10610259	WGS	UNIVERSITY OF ANTWERP	ERX10082609	Illumina HiSeq 2500	PAIRED	RANDOM PCR	GENOMIC	ILLUMINA	ERS14291196	ERP142932	['SAMEA112181356','907686','ERR10610259','ena-EXPERIMENT-TAB-05-12-2022-05:55:53:672-35774','ERP142932','ERX10082609','ena-RUN-TAB-05-12-2022-05:55:53:672-35775','PRJEB57919','aae09883-fd24-4fcc-881e-56543f55ec3d','ERS14291196','32068753']	2012	2022-12-18T14:46:00.000Z			ZAF	Africa		sputum	Homo sapiens	3	human																					553	553332252	286437229	PRJEB57919								input	tuberculosis: unclassified		Mycobacterium tuberculosis
SAMN05575288	SRR4033220	WGS	HARVARD MEDICAL SCHOOL	SRX2024551	Illumina HiSeq 2000	PAIRED	RANDOM	GENOMIC	ILLUMINA	SRS1618980	SRP082185	['P17-Eta-B1','PRJNA323744','SAMN05575288','SRS1618980','SRP082185','SRX2024551','731-EtaB1_2.fastq.gz','SRR4033220','323744','5575288']	2013-05	2016-08-15T23:16:00.000Z		29.6483 S 30.3318 E	ZAF	Africa	Kwazulu-Natal	necropsy (morgue)	Homo sapiens	3	human																					328	328402712	233241340	PRJNA323744								['input','Napier_2020','intrapatient_ZAF','denylist']	tuberculosis: human-adapted	L4.8.1	Mycobacterium tuberculosis
SAMN12565534	SRR9971374	WGS	UNIVERSITY COLLEGE LONDON	SRX6718657	NextSeq 500	PAIRED	RANDOM	GENOMIC	ILLUMINA	SRS5271193	SRP218410	['559528','21_P3516B','SRS5271193','SAMN12565534','SRR9971374','PRJNA559528','SRX6718657','12565534','21_P3516B_R1.fastq.gz','SRP218410']	2018	2019-08-15T06:51:00.000Z		29.88 S 30.99 E	ZAF	Africa	Durban	sputum	Homo sapiens	3	human																					1046	1046210748	438324199	PRJNA559528			99.78	1744170	57	lineage4.3.3	Pre-XDR-TB	['tbprofiler','Nimmo_2024','diff','input','tree']	tuberculosis: human-adapted	L4	Mycobacterium tuberculosis
SAMEA112800842	ERR11050843	WGS	FZB	ERX10497634	NextSeq 2000	PAIRED		GENOMIC	ILLUMINA	ERS14808388	ERP010814	['ERP010814','21005205','287903','ena-RUN-TAB-21-03-2023-10:58:00:106-107946','PRJEB9680','ERR11050843','ena-STUDY-FZB-22-06-2015-17:16:39:392-292','ERX10497634','SAMEA112800842','33852898','ERS14808388','ena-EXPERIMENT-TAB-21-03-2023-10:58:00:106-107945']		2023-07-20T23:22:00.000Z																														650	650316718	239908516	PRJEB9680			99.32	1610864	52	lineage4.1.2.1	Sensitive	['input','diff','tbprofiler','tree']	tuberculosis: unclassified		Mycobacterium tuberculosis
SAMD00035734	DRR041789	WGS	NIID	DRX037423	Illumina MiSeq	PAIRED	RANDOM	GENOMIC	ILLUMINA	DRS020879	DRP002741	['SAMD00035734','295281','DRX037423','DRS020879','DRR041789','DRP002741','4043959','PRJDB4087']	2011	2015-09-09T10:39:00.000Z							Homo sapiens	3	human																					730	730903800	500651909	PRJDB4087								input	tuberculosis: unclassified		Mycobacterium tuberculosis
SAMN07660408	SRR6045483	WGS	MODMEDMICOXFORD	SRX3192383	Illumina MiSeq	PAIRED	RANDOM	GENOMIC	ILLUMINA	SRS2521024	SRP117784	['PRJNA401515','SAMN07660408','MMMOSAM:082cd9a0-33a6-4403-aeca-2eb710f0b152','SRX3192383','7660408','SRR6045483','SRS2521024','MMMOSRA:082cd9a0-33a6-4403-aeca-2eb710f0b152','SRP117784','401515']	2016	2017-10-27T16:34:00.000Z			GBR	Europe	Oxford		Homo sapiens	3	human																					426	426035662	251966850	PRJNA401515									NTM: unclassified		Mycobacterium kansasi
SAMN38205071	SRR26788411	WGS	HMS	SRX22486494	Illumina HiSeq 4000	SINGLE	cDNA	GENOMIC	ILLUMINA	SRS19499841	SRP471323	['Peru11235','SRX22486494','=MID(A684, 5,5)','38205071','Peru11235_R1.fastq.gz','1039243','bp0','SAMN38205071','SRS19499841','PRJNA1039243','SRP471323','SRR26788411']	2022	2023-11-11T09:55:00.000Z			PER	South America		sputum	Homo sapiens	3	human																					302	302167200	99205929	PRJNA1039243								standford	tuberculosis: unclassified		Mycobacterium tuberculosis
SAMN35220627	SRR24673560	WGS	NIH / NIAID	SRX20453150	NextSeq 2000	PAIRED	RANDOM	GENOMIC	ILLUMINA	SRS17748954	SRP438696	['SRS17748954','SRP438696','SRR24673560','PRJNA974487','SAMN35220627','53879','974487','TBPO-3187_lib53157_nextseq_ny0066_151bp.filtered_2_bwa.1.fastq.gz','35220627','bp0','SRX20453150']	2018	2023-05-19T19:46:00.000Z		41.7151 N 44.8271 E	GEO	Asia		sputum	Homo sapiens	3	human																					553	553361156	214273626	PRJNA974487			99.35	1246694	40	lineage4.1.2.1	RR-TB	['tree','diff','tbprofiler','input']	tuberculosis: unclassified		Mycobacterium tuberculosis
SAMN10965999	SRR8600031	WGS	UNIVERSITY COLLEGE DUBLIN	SRX5400294	Illumina MiSeq	PAIRED	RANDOM	GENOMIC	ILLUMINA	SRS4387116	SRP186442	['523164','10965999','SAMN10965999','SRP186442','SRS4387116','PRJNA523164','WB166','SRR8600031','WB166_S48_L001_R1_001.fastq.gz','SRX5400294']	2007	2019-02-21T04:10:00.000Z			GBR	Europe	England, Woodchester Park		Meles meles	1	badger																					268	268677931	176796296	PRJNA523164								input	tuberculosis: animal-adapted	La1	Mycobacterium bovis
SAMN09758816	SRR7800573	WGS	NATIONAL JEWISH HEALTH	SRX4652321	Illumina MiSeq	PAIRED	RANDOM	GENOMIC	ILLUMINA	SRS3750162	SRP159996	['SRS3750162','9758816','CF00100-00196.MAV','PRJNA319839','319839','SRP159996','CF00100-00196.MAV.trimmed-pair2.fastq.gz','SRX4652321','SRR7800573','SAMN09758816']	2015	2018-09-06T22:14:00.000Z			USA	North America	OH	sputum	Homo sapiens	3	human																					289	289955444	156980766	PRJNA319839									NTM: avium complex		Mycobacterium avium subsp. hominissuis
SAMN26422489	SRR18217378	AMPLICON	RUTGERS NEW JERSEY MEDICAL SCHOOL	SRX14363840	Illumina MiSeq	SINGLE	RANDOM	SYNTHETIC	ILLUMINA	SRS12177164	SRP362391	['SRS12177164','SRP362391','SRX14363840','63_S63_L001_R1_001.fastq','26422489','BC-10X-D20-ND7','S63','812682','bp0','PRJNA812682','SRR18217378','SAMN26422489']	2020	2022-03-03T23:22:00.000Z			USA	North America	Newark, NJ	As reported: laboratory strain																								38	38333029	13599155	PRJNA812682									tuberculosis: unclassified		Mycobacterium tuberculosis
SAMN31220326	SRR21887741	WGS	CAPITAL MEDICAL UNIVERSITY	SRX17874605	Illumina HiSeq 2000	PAIRED	RANDOM PCR	GENOMIC	ILLUMINA	SRS15392833	SRP402335	['Y29421_1.fastq.gz','888557','SRP402335','SAMN31220326','SRX17874605','SRR21887741','PRJNA888557','SRS15392833','Y29421','31220326']	2019	2022-10-13T05:30:00.000Z		39.9 N 116.40 E	CHN	Asia	Beijing	sputum	Homo sapiens	3	human																					1524	1524341700	623018742	PRJNA888557			99.61	1804510	61	lineage2.2.1	Pre-XDR-TB	['diff','tbprofiler','tree','input']	tuberculosis: unclassified		Mycobacterium tuberculosis
SAMEA4809097	ERR3797032	WGS	WELLCOME SANGER INSTITUTE	ERX3798999	HiSeq X Ten	PAIRED	RANDOM	GENOMIC	ILLUMINA	ERS2629003	ERP021867	['ERX3798999','480613','Exploring_the_richness_of_Mycobacterium_bovis_strain_diversity-sc-4667','PRJEB19799','ERS2629003','ERP021867','SC_EXP_27059_8#30','13789038','553a8b32-7dd7-11e8-bf2a-3c4a9275d6c8','SAMEA4809097','SC_RUN_27059_8#30','ERR3797032']		2020-01-15T13:01:00.000Z			GBR	Europe																										594	594910706	134021100	PRJEB19799			98.84	1681154	58	La1.8.1	Other	['diff','input','tbprofiler','bovis_GBR','tree']	tuberculosis: animal-adapted	La1	Mycobacterium bovis
SAMN19657230	SRR14782598	WGS	SIMON FRASER UNIVERSITY	SRX11115861	NextSeq 500	PAIRED	RANDOM	GENOMIC	ILLUMINA	SRS9179847	SRP323639	['SRP323639','SRR14782598','TB-111-12411-18_S82_1.fastq.gz','SRS9179847','bp0','736718','SRX11115861','19657230','SAMN19657230','TB-111-12411-18_S82','PRJNA736718']	2018	2021-06-12T00:01:00.000Z		47.03278 N 28.89972 E	MDA	Europe			Homo sapiens	3	human																					226	226963268	92960072	PRJNA736718								input	tuberculosis: unclassified		Mycobacterium tuberculosis
SAMN41389494	SRR29016862	WGS	FIND, THE FOUNDATION FOR INNOVATIVE NEW DIAGNOSTICS	SRX24543670	Illumina HiSeq 2000	PAIRED	RANDOM	GENOMIC	ILLUMINA	SRS21288193	SRP507535	['SRX24543670','41389494','SRR29016862','SRP507535','SRS21288193','PRJNA1109295','1019C8_5C37608F5AEB_2011-00338','1109295','TB-IS-1044-2011-00338_S178_R1_001.fastq.gz','SAMN41389494','1019C8_5C37608F5AEB']	2010	2024-05-14T09:33:00.000Z			BGD	Asia			Homo sapiens	3	human																					327	327136668	144837089	PRJNA1109295			99.45	1622431	55	lineage1.1.3	MDR-TB	['diff','tbprofiler','tree','input','WHO_mutations_2023']	tuberculosis: unclassified		Mycobacterium tuberculosis
SAMN28488185	SRR19241781	WGS	CORPORACION PARA INVESTIGACIONES BIOLOGICAS	SRX15302547	Illumina HiSeq 2500	PAIRED	RANDOM	GENOMIC	ILLUMINA	SRS13028601	SRP375643	['SRP375643','SAMN28488185','UT2','SRS13028601','TB-UT2','PRJNA838941','SRR19241781','bp0','838941','SRX15302547','28488185','UT2_CGATGT_L005_R1_001.fastq.gz']	2005	2022-05-17T12:03:00.000Z			COL	South America			Homo sapiens	3	human																					3798	3798090052	2530672749	PRJNA838941			99.6	1356757	31	lineage4.3.4.2	Sensitive	['tree','input','standford','tbprofiler','diff']	tuberculosis: unclassified		Mycobacterium tuberculosis
SAMEA7563138	ERR4830698	WGS	SAN RAFFAELE SCIENTIFIC INSTITUTE	ERX4700682	NextSeq 500	PAIRED	RANDOM	GENOMIC	ILLUMINA	ERS5319771	ERP125008	['ERS5319771','ERR4830698','experiment.31586','project.Algeria','PRJEB41267','ERP125008','run.31586','SAMEA7563138','22478705','ERX4700682','773334','sample.31586']		2021-11-11T10:02:00.000Z			DZA	Africa						S				S	S	S	S	S				S		S	S	S	S	S	S	546	546466483	234938238	PRJEB41267	['CRyPTIC_reuse_table','Walker_2022']		98.97	1678506	55	lineage4.1.2.1	Sensitive	['tree','input','tbprofiler','diff','CRyPTIC_SanRaffaele_Algeria','CRyPTIC_reuse_table','Walker_2022']	tuberculosis: unclassified		Mycobacterium tuberculosis
SAMEA7156387	ERR5863727	WGS	SWISS TROPICAL AND PUBLIC HEALTH INSTITUTE	ERX5509522	Illumina HiSeq 2500	PAIRED		GENOMIC	ILLUMINA	ERS4916850	ERP123095	['ERR5863727','G07539','ena-STUDY-Swiss Tropical and Public Health Institute-27-07-2020-11:23:30:592-1894','ERP123095','ERX5509522','PRJEB39561','ERS4916850','ena-RUN-Swiss Tropical and Public Health Institute-03-05-2021-19:33:15:105-191','19060738','SRS8942237','674180','SAMEA7156387','ena-EXPERIMENT-Swiss Tropical and Public Health Institute-03-05-2021-19:33:15:105-191']		2021-05-15T09:33:00.000Z			GEO	Asia																										603	603002724	300427373	PRJEB39561			97.94	1158471	25	lineage2.2.1	MDR-TB	['input','diff','tree','R-MDR_GEO','tbprofiler']	tuberculosis: unclassified		Mycobacterium tuberculosis
SAMN40099081	SRR28119722	WGS	SHANDONG SECOND MEDICAL UNIVERSITY	SRX23764601	Illumina NovaSeq 6000	PAIRED	RANDOM	GENOMIC	ILLUMINA	SRS20590567	SRP492016	['40099081','SRR28119722','1080043','D106068','SAMN40099081','bp0','SRP492016','PRJNA1080043','SRX23764601','Mycobacterium tuberculosis complex-68','SRS20590567','D106152_combined_R1.fastq.gz']		2024-02-27T13:47:00.000Z			CHN	Asia	Shijiazhuang		Homo sapiens	3	human																					2761	2761890000	921089210	PRJNA1080043			99.47	1795576	58	lineage2.2.1	Pre-XDR-TB	['diff','input','tbprofiler','tree']	tuberculosis: human-adapted	L4	Mycobacterium tuberculosis	H37Rv
SAMN07659882	SRR6046730	WGS	MODMEDMICOXFORD	SRX3193686	Illumina MiSeq	PAIRED	RANDOM	GENOMIC	ILLUMINA	SRS2521589	SRP117784	['SRX3193686','SRS2521589','SAMN07659882','7659882','SRP117784','MMMOSRA:46861e7c-11e9-4168-bb8b-49e3e46c8e7a','PRJNA401515','SRR6046730','401515','MMMOSAM:46861e7c-11e9-4168-bb8b-49e3e46c8e7a']	2016	2017-10-27T18:41:00.000Z			GBR	Europe	Oxford		Homo sapiens	3	human					S		S					S	S								420	420296102	244804327	PRJNA401515	CRyPTIC_WHO2021_PMC7612554		99.41	1751780	59	lineage4.8	Sensitive	['tbprofiler','Napier_2020','tree','diff','input','Walker_2022']	tuberculosis: human-adapted	L4.8	Mycobacterium tuberculosis
SAMEA4441541	ERR1633891	WGS	INSTITUTE OF INFECTIOUS DISEASE AND MOLECULAR MEDI	ERX1704224	Illumina HiSeq 2000	PAIRED	size fractionation	GENOMIC	ILLUMINA	ERS1352990	ERP017107	['KSP1085','ena-RUN-Institute of Infectious Disease and Molecular Medicine-15-09-2016-16:31:52:684-117','6021520','PRJEB15382','SAMEA4441541','ena-STUDY-Institute of Infectious Disease and Molecular Medicine-13-09-2016-12:12:52:927-24','353810','ERR1633891','ena-EXPERIMENT-Institute of Infectious Disease and Molecular Medicine-15-09-2016-16:31:52:684-117','ERX1704224','ERP017107','ERS1352990']	2010	2016-11-16T16:13:00.000Z			ZAF	Africa	Khayelitsha, Cape Town	sputum	Homo sapiens	3	human																					299	299031000	188723603	PRJEB15382			99.74	1703279	33	lineage4.3.3	Sensitive	['Napier_2020','Nimmo_2024','tbprofiler','input','tree','Menardo_2018','Menardo_2021','diff']	tuberculosis: human-adapted	L4.3.3	Mycobacterium tuberculosis
G1842													2016				ESP	Europe	province of Valencia					S					R																				No	99.55	3049740	124	lineage4.1.2.1	HR-TB	['tbprofiler','tree','diff','input','TGU']	tuberculosis: unclassified		Mycobacterium tuberculosis
SAMEA7157663	['ERR5866093','ERR5866094']	WGS		['ERX5511888','ERX5511889']	Illumina HiSeq 2500	PAIRED		GENOMIC	ILLUMINA	ERS4918125		['ena-EXPERIMENT-Swiss Tropical and Public Health Institute-03-05-2021-19:33:15:199-2558','ERX5511889','ERR5866094','ena-STUDY-Swiss Tropical and Public Health Institute-27-07-2020-11:23:30:592-1894','PRJEB39561','ERP123095','ena-EXPERIMENT-Swiss Tropical and Public Health Institute-03-05-2021-19:33:15:199-2557','ena-RUN-Swiss Tropical and Public Health Institute-03-05-2021-19:33:15:199-2557','ERS4918125','674180','SAMEA7157663','ERR5866093','ena-RUN-Swiss Tropical and Public Health Institute-03-05-2021-19:33:15:199-2558','G07770','19060216','ERX5511888','SRS8943513']					GEO	Asia																										647	647456608	314402713	PRJEB39561			99.17	3105408	81	lineage2.2.1	MDR-TB	['R-MDR_GEO','diff','input','tbprofiler','tree']	tuberculosis: unclassified		Mycobacterium tuberculosis
SAMN31672733	SRR22251364	WGS	INSTITUTE OF CLINICAL PATHOLOGY AND MEDICAL RESEARCH	SRX18227692	NextSeq 500	PAIRED	RANDOM	GENOMIC	ILLUMINA	SRS15723974	SRP407089	['PRJNA899911','899911','SRS15723974','17-3391-0213','SRP407089','SRX18227692','SAMN31672733','bp0','31672733','SRR22251364','17-3391-0213_1.fastq.gz']	2017	2022-11-09T23:53:00.000Z			AUS	Oceania	NSW		Homo sapiens	3	human																					525	525302719	246134263	PRJNA899911			99.11	1716705	53	lineage1.2.1.2.1	Sensitive	['tbprofiler','tree','input','diff']	tuberculosis: unclassified		Mycobacterium tuberculosis
SAMEA7156728	['ERR5864399','ERR5864398']	WGS		['ERX5510194','ERX5510193']	Illumina HiSeq 2500	PAIRED		GENOMIC	ILLUMINA	ERS4917191		['19060392','ERR5864398','ena-RUN-Swiss Tropical and Public Health Institute-03-05-2021-19:33:15:129-862','SRS8942579','674180','ena-STUDY-Swiss Tropical and Public Health Institute-27-07-2020-11:23:30:592-1894','ena-RUN-Swiss Tropical and Public Health Institute-03-05-2021-19:33:15:129-863','ERP123095','G26316','ERR5864399','PRJEB39561','ena-EXPERIMENT-Swiss Tropical and Public Health Institute-03-05-2021-19:33:15:129-862','ERX5510194','ERX5510193','SAMEA7156728','ERS4917191','ena-EXPERIMENT-Swiss Tropical and Public Health Institute-03-05-2021-19:33:15:129-863']					GEO	Asia																										636	636279152	275798778	PRJEB39561			99.34	3164352	87	lineage2.2.1	MDR-TB	['tree','diff','input','R-MDR_GEO','tbprofiler']	tuberculosis: unclassified		Mycobacterium tuberculosis
SAMN06094120	SRR28393259	WGS	FIND, THE FOUNDATION FOR INNOVATIVE NEW DIAGNOSTICS	SRX23998152	Illumina HiSeq 2500	PAIRED	RANDOM	GENOMIC	ILLUMINA	SRS20794724	SRP496567	['WGS-Peru5453','SRX23998152','SRR28393259','Peru5453_R1.fastq.gz','343736','PRJNA343736','SRS20794724','SRP496567','SAMN06094120','99-02018','6094120']	2012	2024-03-20T06:30:00.000Z		12 S 77 W	PER	South America	Lima	As reported: patient	Homo sapiens	3	human																					968	968410200	426335202	PRJNA343736			59.18	1007766	33	lineage4.1.2.1	MDR-TB	['diff','standford','tbprofiler','tree','input']	tuberculosis: unclassified		Mycobacterium tuberculosis
SAMN13208097	SRR10397186	WGS	NIH / NIAID	SRX7097441	Illumina MiSeq	PAIRED	RANDOM	GENOMIC	ILLUMINA	SRS5609811	SRP228479	['5252','13208097','bp0','SRS5609811','SAMN13208097','TB-CPath-Shubladze-IS-1032-636_S92_R1_001.fastq.gz','SRP228479','SRR10397186','587747','SRX7097441','PRJNA587747']	2018	2019-11-05T17:41:00.000Z		41.7151 N 44.8271 E	GEO	Asia	Tbilisi	sputum	Homo sapiens	3	human																					489	489475560	198503579	PRJNA587747								input	tuberculosis: unclassified		Mycobacterium tuberculosis
SAMEA7561446	ERR4829008	WGS	SAN RAFFAELE SCIENTIFIC INSTITUTE	ERX4698992	Illumina MiniSeq	PAIRED	RANDOM	GENOMIC	ILLUMINA	ERS5318081	ERP124983	['project.Italy','ERP124983','ERX4698992','experiment.13452','sample.13452','SAMEA7561446','773309','22477015','run.13452','ERS5318081','ERR4829008','PRJEB41242']		2021-11-11T06:59:00.000Z																														434	434908452	167780374	PRJEB41242			98.96	1803989	59	lineage4.1.3	MDR-TB	['tbprofiler','CRyPTIC_SanRaffaele','tree','input','diff']	tuberculosis: unclassified		Mycobacterium tuberculosis
SAMN01173978	SRR568035	ChIP-Seq	GEO	SRX186561	Illumina Genome Analyzer IIx	SINGLE	ChIP	GENOMIC	ILLUMINA	SRS362629	SRP015744	['PRJNA175136','GEO Series accession: GSE40845','GSM1003222_r1','PRJNA175134','175134','SRS362629','1173978','SAMN01173978','GSE40845','SRX186561','SRP015744','GSM1003222','GSM1003222_1','SRR568035']		2015-09-11T03:13:00.000Z																														1345	1345451350	877755399	PRJNA175134									tuberculosis: human-adapted	L4	Mycobacterium tuberculosis	H37Rv
SAMEA14269171	ERR9899692	WGS	UMR1137	ERX9442548	Illumina MiSeq	PAIRED	RANDOM	GENOMIC	ILLUMINA	ERS11871816	ERP137101	['PRJEB52390','906841','ERR9899692','SAMEA14269171','ERP137101','a7ce26b1-625b-47b7-a10e-d0c77996da39','ERX9442548','webin-reads-591','31957514','ERS11871816','591']	2019	2022-12-15T20:57:00.000Z			FRA	Europe		As reported: Sereus liquid	Homo sapiens	3	human																					753	753139862	442154447	PRJEB52390			99.75	1656199	78	lineage4.3.4.2	MDR-TB	['input','diff','tbprofiler','tree']	tuberculosis: unclassified		Mycobacterium tuberculosis
SAMN08626294	SRR6824526	WGS	BEIJING INSTITUTE OF GENOMICS,CHINESE ACADEMY OF SCIENCES	SRX3780871	HiSeq X Ten	PAIRED	RANDOM	GENOMIC	ILLUMINA	SRS3034418	SRP134826	['MDR_19209','SRS3034418','SRX3780871','SRR6824526','436454','SRP134826','SAMN08626294','PRJNA436454','S19209_DO16101103_H35C2ALXX_L5_1.clean.fq.gz','8626294']	2007	2018-03-12T08:04:00.000Z		23.08 N 113.14 E	CHN	Asia	Guangdong	sputum	Homo sapiens	3	human																					2633	2633309400	1010064431	PRJNA436454								['Napier_2020','input']	tuberculosis: human-adapted	L2.2.1	Mycobacterium tuberculosis
SAMN10966105	SRR8600227	WGS	UNIVERSITY COLLEGE DUBLIN	SRX5400098	Illumina MiSeq	PAIRED	RANDOM	GENOMIC	ILLUMINA	SRS4386920	SRP186442	['10966105','SRP186442','SRR8600227','SRS4386920','TB1784_S8_L001_R1_001.fastq.gz','523164','PRJNA523164','SRX5400098','TB1784','SAMN10966105']	2011	2019-02-21T04:10:00.000Z			GBR	Europe	England, Woodchester Park		Bos taurus	2	bovine																					219	219630433	125533193	PRJNA523164			99.44	1285358	44	La1.8.1	Other	['input','tree','tbprofiler','diff']	tuberculosis: animal-adapted	La1	Mycobacterium bovis
SAMEA2683016	ERR751542	WGS	SC	ERX695224	Illumina HiSeq 2000	PAIRED	RANDOM	GENOMIC	ILLUMINA	ERS519077	ERP004677	['ERR751542','PRJEB5280','247745','SC_EXP_14722_8#3','ERP004677','Mycobacterium_tuberculosis__HICF__sequencing-sc-2926','ERS519077','SC_RUN_14722_8#3','PH251_LS035M_1-sc-1838210','ERX695224','3336617','SAMEA2683016']	2011	2016-01-09T04:54:00.000Z			PER	South America			Homo sapiens	3	human																					633	633215600	351450931	PRJEB5280			99.65	1568050	36	lineage4.3.3	MDR-TB	['input','standford','tree','Napier_2020','tbprofiler','Menardo_2021','Nimmo_2024','diff']	tuberculosis: human-adapted	L4.3.3	Mycobacterium tuberculosis
SAMEA112804702	['ERR11080870','ERR11080871']	WGS		['ERX10528239','ERX10528240']	Illumina HiSeq 2500	PAIRED		GENOMIC	ILLUMINA	ERS14812248		['ena-RUN-TAB-22-03-2023-09:21:25:264-111839','33892799','3046-14','ena-RUN-TAB-22-03-2023-09:21:25:264-111841','ERP010814','ERX10528239','ena-STUDY-FZB-22-06-2015-17:16:39:392-292','ERS14812248','287903','ena-EXPERIMENT-TAB-22-03-2023-09:21:25:263-111838','ERR11080871','SAMEA112804702','ena-EXPERIMENT-TAB-22-03-2023-09:21:25:264-111840','ERX10528240','PRJEB9680','ERR11080870']																																886	887933300	569588985	PRJEB9680			99.5	2791227	98	lineage4.7	Sensitive	['tree','input','diff','tbprofiler']	tuberculosis: unclassified		Mycobacterium tuberculosis
SAMN12565517	SRR9971334	WGS	UNIVERSITY COLLEGE LONDON	SRX6718697	NextSeq 500	PAIRED	RANDOM	GENOMIC	ILLUMINA	SRS5271232	SRP218410	['SAMN12565517','559528','SRP218410','23_H0181B','SRS5271232','23_H0181B_R1.fastq.gz','12565517','SRR9971334','PRJNA559528','SRX6718697']	2018	2019-08-15T06:50:00.000Z		28.14 S 31.88 E	ZAF	Africa	Hlabisa	sputum	Homo sapiens	3	human																					854	854477894	357893548	PRJNA559528			99.19	1740040	57	lineage4.3.2.1	MDR-TB	['tree','input','tbprofiler','Nimmo_2024','diff']	tuberculosis: human-adapted	L4	Mycobacterium tuberculosis
SAMN10966113	SRR8600150	WGS	UNIVERSITY COLLEGE DUBLIN	SRX5400175	Illumina MiSeq	PAIRED	RANDOM	GENOMIC	ILLUMINA	SRS4386997	SRP186442	['SRR8600150','10966113','SRS4386997','TB1411','SAMN10966113','PRJNA523164','SRP186442','TB1411_S27_L001_R1_001.fastq.gz','SRX5400175','523164','CORONAVIRIDAE']	2005	2019-02-21T04:10:00.000Z			GBR	Europe	England, Woodchester Park		Bos taurus	2	bovine																					201	201278609	129825209	PRJNA523164			97.96	1061602	35	La1.8.1	Other	['tbprofiler','tree','diff','input']	tuberculosis: animal-adapted	La1	Mycobacterium bovis
SAMN43780418	SRR30673078	WGS	FIND, THE FOUNDATION FOR INNOVATIVE NEW DIAGNOSTICS	SRX26091883	Illumina HiSeq X	PAIRED	RANDOM	GENOMIC	ILLUMINA	SRS22658200	SRP532857	['SRS22658200','SRR30673078','SRX26091883','43780418','SRP532857','PRJNA1160005','TB038050304','1160005','SAMN43780418','WGS-TB038050304','TB038050304_R1.fastq.gz']	2022	2024-09-16T04:54:00.000Z			IND	Asia		sputum	Homo sapiens	3	human																					1249	1249861126	522483842	PRJNA1160005									tuberculosis: unclassified		Mycobacterium tuberculosis
SAMN08913011	SRR6981998	WGS	SAN RAFFAELE	SRX3922433	Illumina MiSeq	PAIRED	RANDOM	GENOMIC	ILLUMINA	SRS3157050	SRP128089	['TRL0055772_S14.gatk.bam','SRS3157050','8913011','SRR6981998','TRL0055772_WGS','SRX3922433','bp0','TRL0055772','SAMN08913011','428596','SRP128089','PRJNA428596']		2018-04-12T16:34:00.000Z							Homo sapiens	3	human																					145	145638967	95693488	PRJNA428596								input	tuberculosis: unclassified		Mycobacterium tuberculosis
SAMN41417058	SRR29051594	WGS	FIND, THE FOUNDATION FOR INNOVATIVE NEW DIAGNOSTICS	SRX24576133	Illumina HiSeq 2000	PAIRED	RANDOM	GENOMIC	ILLUMINA	SRS21316222	SRP507535	['456AC9_8C9108C71AE0','456AC9_8C9108C71AE0_142281','1109295','SRS21316222','TB-IS-1051-142281E_S31_R1_001.fastq.gz','SRR29051594','SRP507535','SRX24576133','SAMN41417058','PRJNA1109295','41417058']		2024-05-16T10:02:00.000Z			BRA	South America			Homo sapiens	3	human																					182	182025366	82565434	PRJNA1109295								WHO_mutations_2023	tuberculosis: unclassified		Mycobacterium tuberculosis
SAMEA112910626	ERR11252510	WGS	IBV_CSIC	ERX10660783	NextSeq 2000	PAIRED	RANDOM	GENOMIC	ILLUMINA	ERS14911230	ERP146514	['ERR11252510','1097147','ERP146514','Xpatial_WGS_Mozambique_2018','ERS14911230','1732439_7','ERX10660783','PRJEB61426','40862570','SAMEA112910626']		2024-08-04T22:15:00.000Z																														732	732065526	337142762	PRJEB61426									tuberculosis: unclassified		Mycobacterium tuberculosis
SAMN20693566	SRR16370566	WGS	HARVARD MEDICAL SCHOOL	SRX12648080	Illumina HiSeq 2500	PAIRED	RANDOM	GENOMIC	ILLUMINA	SRS10601375	SRP341700	['SRP341700','bp0','SRX12648080','771909','SRR16370566','PRJNA771909','IDR1600057520_R1.fastq.gz','IDR1600057520','20693566','SAMN20693566','SRS10601375']		2021-10-16T19:11:00.000Z																														607	607747116	399940621	PRJNA771909			99.8	1235082	63	lineage4.8	HR-TB	['tree','diff','input','tbprofiler']	tuberculosis: unclassified		Mycobacterium tuberculosis
SAMEA7184544	ERR4457771	WGS	IMPERIAL COLLEGE LONDON	ERX4398142	Illumina HiSeq 2000	PAIRED	RANDOM	GENOMIC	ILLUMINA	ERS4944786	ERP123401	['16336777','ERS4944786','LI2198409_raw_wgs','SAMEA7184544','LI2198409','ERR4457771','ERP123401','666870','PRJEB39837','ena-STUDY-IMPERIAL COLLEGE LONDON-12-08-2020-14:44:57:582-2394','ERX4398142','LI2198409_raw_wgs_R1R2']	2009	2020-10-01T21:29:00.000Z			PER	South America	Lima		Homo sapiens	3	human																					311	311033424	133224519	PRJEB39837								['standford','input']	tuberculosis: unclassified		Mycobacterium tuberculosis
SAMN42882869	SRR30180372	WGS	TAIWAN CENTERS OF DISEASE CONTROL	SRX25646357	Illumina MiSeq	PAIRED	RANDOM	GENOMIC	ILLUMINA	SRS22289643	SRP525189	['SRS22289643','TWCDCMDR_178','SAMN42882869','SRP525189','SRX25646357','S178','1141184','21MDR_178_F.fastq.gz','SRR30180372','42882869','PRJNA1141184']		2024-08-08T21:32:00.000Z		25.02 N 121.212 E	TWN	Asia		lung	Homo sapiens	3	human																					805	805375103	499785756	PRJNA1141184									tuberculosis: unclassified		Mycobacterium tuberculosis
SAMN32818805	SRR23173987	WGS	AGRIFOOD AND BIOSCIENCES INSTITUTE	SRX19124696	Illumina HiSeq X	PAIRED	PCR	GENOMIC	ILLUMINA	SRS16523970	SRP418517	['SRP418517','925930','BTB_TVR_076_Bov_2014_6.263_NI_1.fastq.gz','PRJNA925930','BTB_TVR_076','SAMN32818805','TVR076','SRR23173987','32818805','bp0','SRX19124696','SRS16523970']	2014	2023-01-20T18:59:00.000Z			GBR	Europe			Bos taurus	2	bovine																					599	599474600	196098546	PRJNA925930			99.39	1903019	44	La1.8.1	Other	['tbprofiler','input','diff','tree']	tuberculosis: animal-adapted	La1	Mycobacterium bovis
SAMEA13293793	ERR9119703	WGS	UNIVERSITY OF OXFORD, NUFFIELD DEPARTMENT OF MEDIC	ERX8662765	Illumina HiSeq 2500	PAIRED	RANDOM	GENOMIC	ILLUMINA	ERS10896720	ERP136047	['project.SeqTreat_SwissTPH1','sample.6190.a5cce75f','ERR9119703','PRJEB51414','30299704','SAMEA13293793','experiment.6190.c324b7cb','862825','ERX8662765','ERP136047','run.6190.1.ed241511a3d670fe040eab41b784431b','ERS10896720']		2024-08-05T21:50:00.000Z																														682	682704450	374220227	PRJEB51414								CRyPTIC_SeqTreat_SwissTPH	tuberculosis: unclassified		Mycobacterium tuberculosis
SAMN26814578	SRR18391667	WGS	VISAVET HEALTH SURVEILLANCE CENTRE	SRX14525735	Illumina MiSeq	PAIRED	PCR	GENOMIC	ILLUMINA	SRS12323941	SRP364942	['2011_42_CR_Reddeer','SRR18391667','PRJNA804719','SAMN26814578','SRP364942','SRS12323941','26814578','SRX14525735','804719','18-036798-MI1103741_S8_L001_R1_001.fastq.gz']	2011	2022-03-21T00:17:00.000Z			ESP	Europe		lymph node	Cervus elaphus	3	red deer																					99	99098714	55015113	PRJNA804719			61.46	226429	11	La1.7.1	Sensitive	['tbprofiler','input']	tuberculosis: animal-adapted	La1	Mycobacterium bovis
SAMEA115749644	ERR13290492	WGS	UNIVERSITY OF OXFORD, NUFFIELD DEPARTMENT OF MEDIC	ERX12660978	Illumina HiSeq 2000	PAIRED	RANDOM PCR	GENOMIC	ILLUMINA	ERS20265931	ERP161058	['ERX12660978','webin-reads-d6398fd45ad0','ERS20265931','b28b5ff0-515d-42d2-bc0f-19e45ec26bb9','d6398fd45ad0','41892046','1124794','SAMEA115749644','ERR13290492','PRJEB76547','ERP161058']	2018				SWE	Europe																										0	0	0	PRJEB76547								CRyPTIC_2024	tuberculosis: unclassified		Mycobacterium tuberculosis
SAMEA6591833	ERR3957949	WGS	NATIONAL INSTITUTE OF HEALTH DR. RICARDO JORGE	ERX3965755	NextSeq 550	PAIRED	RANDOM	GENOMIC	ILLUMINA	ERS4356127	ERP111748	['INSA_27102018','PRJEB29446','PT_TB0180','ERX3965755','14241499','ERP111748','ERS4356127','505027','ERR3957949','SAMEA6591833']	2018	2020-03-01T05:40:00.000Z			PRT	Europe																										357	357872358	150701484	PRJEB29446			99.73	1422669	47	lineage4.3.4.2	Sensitive	['diff','tree','tbprofiler','input','Menardo_2021']	tuberculosis: human-adapted	L4	Mycobacterium tuberculosis
SAMEA7562770	ERR4830330	WGS	OUCRU-HCMC	ERX4700314	Illumina MiSeq	PAIRED	RANDOM	GENOMIC	ILLUMINA	ERS5319403	ERP124988	['sample.15806','project.CRyPTIC_08_02TBextension','ERS5319403','ERX4700314','PRJEB41247','ERP124988','experiment.15806','773314','22478337','SAMEA7562770','ERR4830330','run.15806']		2021-11-11T09:10:00.000Z			VNM	Asia						S				S	S	S	S	S				S		S	S	S	S	S	S	785	785901806	424742149	PRJEB41247	['Walker_2022','CRyPTIC_reuse_table']		99.62	1891132	43	lineage4.4.1.1	Sensitive	['CRyPTIC_reuse_table','Walker_2022','CRyPTIC_OUCRU','diff','input','tbprofiler','tree']	tuberculosis: unclassified		Mycobacterium tuberculosis
SAMEA3445266	ERR2517216	WGS	RIVM	ERX2536432	Illumina HiSeq 2500	PAIRED	RANDOM	GENOMIC	ILLUMINA	ERS2401894	ERP107973	['PRJEB26002','10126553','ERP107973','SAMEA3445266','ERX2536432','project.First_10k_genomes_study_set_10','ERR2517216','sample.8589','493040','experiment.8589','run.8589','ERS2401894']		2021-10-23T20:17:00.000Z			NLD	Europe										S		S					S	S	S							842	842086377	466356589	PRJEB26002	Walker_2022		99.58	1801445	48	lineage4.8	Sensitive	['tree','Walker_2022','CRyPTIC_RIVM','tbprofiler','diff','input','Napier_2020']	tuberculosis: human-adapted	L4.8	Mycobacterium tuberculosis
SAMN37210374	SRR25827579	WGS	HAYSTACKANALYTICS PVT. LTD.	SRX21549454	NextSeq 550	PAIRED	PCR	GENOMIC	ILLUMINA	SRS18757456	SRP457772	['bp0','PRJNA1011210','SRX21549454','SRP457772','1011210','SAMN37210374','HAPL_393_R1.fastq.gz','SRS18757456','HAPL_393','SRR25827579','37210374']		2023-08-31T12:28:00.000Z		20.5937 N 78.9629 E	IND	Asia		sputum	Homo sapiens	3	human																					1247	1247928811	570286440	PRJNA1011210								['denylist','input']	tuberculosis: unclassified		Mycobacterium tuberculosis
SAMN41598367	SRR29230677	WGS	FIND, THE FOUNDATION FOR INNOVATIVE NEW DIAGNOSTICS	SRX24749678	Illumina HiSeq 2000	PAIRED	RANDOM	GENOMIC	ILLUMINA	SRS21470264	SRP507535	['41598367','1109295','TB-IS-1043-TBDM101134-56_S125_R1_001.fastq.gz','SAMN41598367','PRJNA1109295','B9141A_B8DF0A364DC4_TBDM101134','B9141A_B8DF0A364DC4','SRP507535','SRX24749678','SRR29230677','SRS21470264']		2024-05-30T06:13:00.000Z			IND	Asia			Homo sapiens	3	human																					155	155552348	62514000	PRJNA1109295								WHO_mutations_2023	tuberculosis: unclassified		Mycobacterium tuberculosis
SAMN06008089	SRR5013448	AMPLICON	TEXAS A&M UNIVERSITY	SRX2343354	Illumina HiSeq 2500	PAIRED	PCR	GENOMIC	ILLUMINA	SRS1793178	SRP093213	['SRS1793178','3814','6008089','SAMN06008089','SRX2343354','352866','3814__CAGATC_R2.fastq','PRJNA352866','SRR5013448','SRP093213']		2016-11-12T09:27:00.000Z																														978	978689250	500398003	PRJNA352866									tuberculosis: human-adapted	L4	Mycobacterium tuberculosis	H37Rv
SAMN07956584	SRR6257095	WGS	ST. PETERSBURG PASTEUR INSTITUTE	SRX3363433	Illumina MiSeq	PAIRED	RANDOM	GENOMIC	ILLUMINA	SRS2661459	SRP123873	['PTB0115.sorted.bam','352769','SRS2661459','SRX3363433','PTB0115','7956584','SRP123873','PRJNA352769','SAMN07956584','SRR6257095']	2014	2017-11-05T11:14:00.000Z			RUS	Europe			Homo sapiens	3	human																					134	134535410	55399843	PRJNA352769								input	tuberculosis: unclassified		Mycobacterium tuberculosis
SAMEA9977062	ERR6866364	WGS	IMPERIAL COLLEGE LONDON	ERX6489792	Illumina HiSeq 2000	PAIRED	RANDOM	GENOMIC	ILLUMINA	ERS7655340	ERP123401	['22011862','LI2062909_raw_wgs_R1R2','PRJEB39837','666870','LI2062909_raw_wgs','ena-STUDY-IMPERIAL COLLEGE LONDON-12-08-2020-14:44:57:582-2394','ERX6489792','LI2062909','SAMEA9977062','ERR6866364','ERS7655340','ERP123401']	2009	2021-10-15T13:54:00.000Z			PER	South America	Lima		Homo sapiens	3	human																					369	369238186	164259299	PRJEB39837			99.55	1539408	53	lineage4.1.1.3	Sensitive	['input','tbprofiler','tree','standford','diff']	tuberculosis: unclassified		Mycobacterium tuberculosis
SAMEA7527738	ERR4799152	WGS	FOUNDATION FOR MEDICAL RESEARCH INDIA	ERX4668569	NextSeq 500	PAIRED	RANDOM	GENOMIC	ILLUMINA	ERS5284209	ERP124850	['experiment.27617','sample.27617','project.Mumbai','ERR4799152','773292','PRJEB41116','ERS5284209','ERX4668569','SAMEA7527738','ERP124850','run.27617','22461283']		2021-11-10T01:48:00.000Z			IND	Asia	Mumbai						S						S	S									S	S		640	640526296	264246081	PRJEB41116	Walker_2022		99.47	1687489	54	lineage2.2.1	MDR-TB	['diff','Walker_2022','input','tree','CRyPTIC_IND','tbprofiler']	tuberculosis: unclassified		Mycobacterium tuberculosis
SAMEA7547654	ERR4814295	WGS	PUBLIC HEALTH ENGLAND	ERX4684138	Illumina MiSeq	PAIRED	RANDOM	GENOMIC	ILLUMINA	ERS5304308	ERP124941	['project.PHE-TB','ERS5304308','ERP124941','experiment.17116','SAMEA7547654','ERR4814295','22467047','sample.17116','ERX4684138','773303','run.17116','PRJEB41201']		2021-11-10T12:00:00.000Z			GBR	Europe																										419	419323202	269831079	PRJEB41201			99.33	1424675	46	lineage3.1.3	Sensitive	['tbprofiler','tree','input','diff','CRyPTIC_PHE']	tuberculosis: unclassified		Mycobacterium tuberculosis
SAMN41416597	SRR29050804	WGS	FIND, THE FOUNDATION FOR INNOVATIVE NEW DIAGNOSTICS	SRX24575733	Illumina HiSeq 2000	PAIRED	RANDOM	GENOMIC	ILLUMINA	SRS21315822	SRP507535	['SRX24575733','41416597','SRP507535','SAMN41416597','1109295','TB-IS-1026-22486_S87_R1_001.fastq.gz','24146D_C1BC72568D36','24146D_C1BC72568D36_22486','SRR29050804','SRS21315822','PRJNA1109295']		2024-05-16T09:56:00.000Z							Homo sapiens	3	human																					404	404513296	187280342	PRJNA1109295								WHO_mutations_2023	tuberculosis: unclassified		Mycobacterium tuberculosis
SAMN05172894	['SRR3609256','SRR3611282']	AMPLICON		['SRX1810727','SRX1809967']	Illumina MiSeq	PAIRED	PCR	GENOMIC	ILLUMINA	SRS1474313		['SRR3609256','22-0144_reclean','PRJNA322712','5172894','SRS1474313','SRX1810727','SRR3611282','Mycobacterium-tuberculosis-22-0144-SMOR-reclean_S47_L001_R2_001.fastq.gz','SRP075909','SRX1809967','SAMN05172894','22-0144','322712','Mycobacterium-tuberculosis-22-0144_S45_L001_R1_001.fastq.gz']					MDA	Europe		sputum	Homo sapiens	3	human																					194	194368944	134212025	PRJNA322712									tuberculosis: unclassified		Mycobacterium tuberculosis
SAMD00142976	DRR188821	WGS	RIT_JATA	DRX179286	Illumina MiSeq	PAIRED	other	GENOMIC	ILLUMINA	DRS201330	DRP007602	['DRR188821','20796074','PRJDB7494','SAMD00142976','754720','DRX179286','DRS201330','DRP007602']	2017	2021-08-14T17:25:00.000Z			JPN	Asia	Kyushu		Homo sapiens	3	human																					788	788436641	470264367	PRJDB7494			99.73	1557537	102	lineage4.3.3	Sensitive	['tree','tbprofiler','input','diff']	tuberculosis: unclassified		Mycobacterium tuberculosis
SAMN28052667	SRR19048717	WGS	NATIONAL INSTITUTE OF INFECTIOUS DISEASES "L. SPALLANZANI"	SRX15120010	Ion Torrent S5	SINGLE	RANDOM	GENOMIC	ION_TORRENT	SRS12864147	SRP373287	['SP899.fastq','SRP373287','bp0','834606','SAMN28052667','SP899','SRS12864147','SRR19048717','PRJNA834606','SRX15120010','28052667']	2018	2022-05-03T04:34:00.000Z		41.86 N 12.45 E	ITA	Europe	Rome	sputum	Homo sapiens	3	human																					196	196507140	150487153	PRJNA834606									tuberculosis: unclassified		Mycobacterium tuberculosis
SAMN41389755	SRR29017048	WGS	FIND, THE FOUNDATION FOR INNOVATIVE NEW DIAGNOSTICS	SRX24543484	Illumina HiSeq 2000	PAIRED	RANDOM	GENOMIC	ILLUMINA	SRS21288008	SRP507535	['PRJNA1109295','1019C8_C2DED3E6EBC0','1109295','SAMN41389755','SRS21288008','SRR29017048','SRP507535','1019C8_C2DED3E6EBC0_2008-01770','TB-IS-1044-2008-01770_S241_R1_001.fastq.gz','SRX24543484','41389755']	2007	2024-05-14T09:34:00.000Z			BGD	Asia			Homo sapiens	3	human																					239	239529186	97892491	PRJNA1109295			99.63	1408909	48	lineage4	MDR-TB	['input','tree','tbprofiler','WHO_mutations_2023','diff']	tuberculosis: unclassified		Mycobacterium tuberculosis
SAMEA7555641	ERR4822272	WGS	PUBLIC HEALTH ENGLAND	ERX4692114	Illumina MiSeq	PAIRED	RANDOM	GENOMIC	ILLUMINA	ERS5312284	ERP124941	['PRJEB41201','project.PHE-TB','sample.25093','ERP124941','ERR4822272','ERS5312284','experiment.25093','773303','22475048','run.25093','SAMEA7555641','ERX4692114']		2021-11-11T03:08:00.000Z			GBR	Europe																										422	422356031	254696969	PRJEB41201			99.9	1722619	56	lineage4.9	Sensitive	['input','tbprofiler','diff','CRyPTIC_PHE']	tuberculosis: unclassified		Mycobacterium tuberculosis
SAMEA10029877	ERR7911124	WGS	FZB	ERX7478521	NextSeq 500	PAIRED		GENOMIC	ILLUMINA	ERS7708085	ERP132622	['24681845','SAMEA10029877','ERR7911124','ena-RUN-FZB-05-01-2022-10:45:57:305-282','ERP132622','ena-STUDY-FZB-22-10-2021-10:26:06:450-343','PRJEB48275','ERS7708085','15-01794','ERX7478521','794636','ena-EXPERIMENT-FZB-05-01-2022-10:45:57:305-282']		2022-05-09T05:48:00.000Z			VNM	Asia						S	S			R		R	S	S			R	R					S			805	805910800	356281451	PRJEB48275	Finci_2022		99.56	1440945	49	lineage2.2.1	MDR-TB	['input','tree','diff','tbprofiler','Finci_2022']	tuberculosis: human-adapted	L2.2.1	Mycobacterium tuberculosis
SAMEA14460672	ERR9787353	WGS	INSTITUTE OF TROPICAL MEDICINE	ERX9334629	Illumina HiSeq 2500	PAIRED	RANDOM	GENOMIC	ILLUMINA	ERS12088118	ERP137916	['ena-EXPERIMENT-TAB-27-05-2022-13:53:26:669-13366','0efe4541-10cd-4d79-a29f-96d29eadb5f3','ECF-14-S214','ERX9334629','ERR9787353','28830488','PRJEB53138','ERS12088118','ERP137916','ena-RUN-TAB-27-05-2022-13:53:26:669-13367','844815','SAMEA14460672']	2014	2022-06-25T18:20:00.000Z			GMB	Africa		sputum	Homo sapiens	3	human																					398	398667209	288075963	PRJEB53138			95.07	101632	2	lineage6	Sensitive	['tbprofiler','WGS_2011-2014_GMB','input']	tuberculosis: unclassified		Mycobacterium tuberculosis
SAMEA9977002	ERR6866304	WGS	IMPERIAL COLLEGE LONDON	ERX6489732	Illumina HiSeq 2000	PAIRED	RANDOM	GENOMIC	ILLUMINA	ERS7655280	ERP123401	['SAMEA9977002','PRJEB39837','LI2048409_raw_wgs_R1R2','ERX6489732','ERP123401','ERR6866304','LI2048409_raw_wgs','666870','ERS7655280','LI2048409','ena-STUDY-IMPERIAL COLLEGE LONDON-12-08-2020-14:44:57:582-2394','22011802']	2009	2021-10-15T13:54:00.000Z			PER	South America	Lima		Homo sapiens	3	human																					439	439716832	185044499	PRJEB39837			99.69	1605368	55	lineage4.8	HR-TB	['tree','diff','tbprofiler','standford','input']	tuberculosis: unclassified		Mycobacterium tuberculosis
SAMN31037786	SRR21727576	WGS	WADSWORTH CENTER	SRX17723467	Illumina MiSeq	PAIRED	RANDOM	GENOMIC	ILLUMINA	SRS15253490	SRP338930	['766641','IDR2000111631','SRX17723467','IDR2000111631-01-01_S4_L001_R1_001.fastq.gz','PRJNA766641','SRR21727576','SAMN31037786','SRS15253490','SRP338930','31037786']	2020	2022-09-27T12:35:00.000Z			USA	North America	New York state		Homo sapiens	3	human																					575	575926504	388669615	PRJNA766641			99.82	893973	49	lineage4.8	Sensitive	['diff','tbprofiler','tree','input']	tuberculosis: unclassified		Mycobacterium tuberculosis
SAMEA104357579	ERR2179784	WGS	FUDAN UNIVERSITY	ERX2236203	Illumina HiSeq 2000	PAIRED	RANDOM PCR	GENOMIC	ILLUMINA	ERS1982557	ERP104892	['496441','ena-RUN-FUDAN UNIVERSITY-24-10-2017-03:49:56:246-228','ERP104892','MTB228','ena-EXPERIMENT-FUDAN UNIVERSITY-24-10-2017-03:49:56:246-228','ERX2236203','ERR2179784','8238991','ERS1982557','PRJEB23157','ena-STUDY-FUDAN UNIVERSITY-24-10-2017-03:50:01:214-391','SAMEA104357579']	2009	2018-10-25T11:32:00.000Z			CHN	Asia		sputum	Homo sapiens	3	human																					0	0	403525503	PRJEB23157			99.32	1807821	51	lineage4.5	Sensitive	['tbprofiler','input','diff','tree','Napier_2020']	tuberculosis: human-adapted	L4.5	Mycobacterium tuberculosis
SAMEA2533447	['ERR550755','ERR2815550']	WGS		['ERX509824','ERX2822381']	['Illumina HiSeq 2500','NextSeq 500']	PAIRED		GENOMIC	ILLUMINA	ERS456849		['ERX2822381','287903','SAMEA2533447','ena-STUDY-FZB-22-06-2015-17:16:39:392-292','PRJEB9680','ERS456849','3793420','3766-11_genoscreen_genoscreen_2013-03-28_101bp','ena-EXPERIMENT-FZB-28-09-2018-14:50:27:719-45','ena-RUN-FZB-28-09-2018-14:50:27:719-45','ERP010814','ERR550755','ERR2815550','ERX509824','3766-11']					DEU	Europe										S		R					R	S	S				S			1519	1520059193	891706517	PRJEB9680	CRyPTIC_WHO2021_PMC7612554		99.39	2895799	85	La1.7.X-unk4	Other	['diff','Menardo_2018','input','nextstrain_global_tree','tree','Brites_2018','Walker_2022','tbprofiler','Napier_2020']	MTBC		Mycobacterium tuberculosis complex sp.
SAMN20525228	SRR15368877	WGS	SCHOOL OF PUBLIC HEALTH, FUDAN UNIVERSITY	SRX11671337	Illumina HiSeq 2000	PAIRED	PCR	GENOMIC	ILLUMINA	SRS9703447	SRP330727	['bp0','D189_R1.fastq.gz','751240','SAMN20525228','SRR15368877','2013-North-066','SRX11671337','SRS9703447','PRJNA751240','SRP330727','20525228','D189']	2013	2021-08-08T10:49:00.000Z		30.37 N 120.65 E	CHN	Asia	Zheijiang	sputum	Homo sapiens	3	human																					1249	1249509900	487349077	PRJNA751240			97.53	1822755	62	lineage4.3.4.2	Sensitive	['diff','tree','input','tbprofiler','timelapse_Zhejiang_CHN']	tuberculosis: unclassified		Mycobacterium tuberculosis
SAMEA115750182	ERR13291030	WGS	UNIVERSITY OF OXFORD, NUFFIELD DEPARTMENT OF MEDIC	ERX12661516	Illumina NovaSeq 6000	PAIRED	RANDOM PCR	GENOMIC	ILLUMINA	ERS20266469	ERP161058	['webin-reads-d7f1b8f281c6','ERX12661516','PRJEB76547','ERR13291030','ERS20266469','41909140','1124794','ERP161058','b28b5ff0-515d-42d2-bc0f-19e45ec26bb9','d7f1b8f281c6','SAMEA115750182']	2020	2024-08-10T11:56:00.000Z			TWN	Asia																										852	852214102	263687455	PRJEB76547								CRyPTIC_2024	tuberculosis: unclassified		Mycobacterium tuberculosis
SAMN15702982	SRR12395256	WGS	WADSWORTH CENTER	SRX8893641	MinION	SINGLE	RANDOM	GENOMIC	OXFORD_NANOPORE	SRS7152663	SRP276100	['IDR1900034835-01-01.fastq.gz','SRS7152663','650381','IDR1900034835-01-01','A145','PRJNA650381','SRP276100','SRX8893641','15702982','SRR12395256','bp0','SAMN15702982']	2019	2020-08-05T13:32:00.000Z		40.7481119 N 73.98438414 W	USA	North America	New York	As reported: SPT	Homo sapiens	3	human																					1132	1132613656	1035777853	PRJNA650381									tuberculosis: unclassified		Mycobacterium tuberculosis
SAMN37848051	SRR26399483	WGS	UNIVERSITY OF MELBOURNE/ THE PETER DOHERTY INSTITUTE FOR INFECTION AND IMMUNITY	SRX22105508	Illumina HiSeq 4000	PAIRED	RANDOM	GENOMIC	ILLUMINA	SRS19170589	SRP466602	['Sample_132_1.fastq.gz','SRS19170589','37848051','bp0','1028637','SAMN37848051','SRX22105508','SRP466602','Sample_132','PRJNA1028637','SRR26399483']		2023-10-16T19:04:00.000Z		10.8231 N 106.6297 E	VNM	Asia	Ho Chi Minh City	cerebrospinal fluid	Homo sapiens	3	human																					316	316627848	159497457	PRJNA1028637			99.52	1463938	49	lineage2.2.1	Other	['diff','tbprofiler','tree','input']	tuberculosis: unclassified		Mycobacterium tuberculosis
SAMN20513046	SRR15316434	WGS	SCHOOL OF PUBLIC HEALTH, FUDAN UNIVERSITY	SRX11621162	Illumina HiSeq 2000	PAIRED	PCR	GENOMIC	ILLUMINA	SRS9656424	SRP330727	['2008-North-035','F170','F170_R1.fastq.gz','bp0','PRJNA751240','SRR15316434','SAMN20513046','751240','SRP330727','SRX11621162','SRS9656424','20513046']	2008	2021-08-01T01:29:00.000Z		30.32 N 120.34 E	CHN	Asia	Zheijiang	sputum	Homo sapiens	3	human																					1648	1648808700	787253795	PRJNA751240			99.57	1575425	54	lineage2.2.1	Sensitive	['tbprofiler','tree','timelapse_Zhejiang_CHN','input','diff']	tuberculosis: unclassified		Mycobacterium tuberculosis
SAMEA7548486	ERR4815126	WGS	PUBLIC HEALTH ENGLAND	ERX4684968	Illumina HiSeq 2500	PAIRED	RANDOM	GENOMIC	ILLUMINA	ERS5305138	ERP124941	['ERX4684968','PRJEB41201','773303','experiment.17946','ERS5305138','sample.17946','ERP124941','ERR4815126','run.17946','SAMEA7548486','project.PHE-TB','22467883']		2021-11-10T13:09:00.000Z			GBR	Europe																										639	639505745	271215319	PRJEB41201			99.81	1816215	42	lineage4.6.2.2	HR-TB	['CRyPTIC_PHE','input','tbprofiler','diff','tree']	tuberculosis: unclassified		Mycobacterium tuberculosis
SAMN26038149	SRR18213788	WGS	MODMEDMICOXFORD	SRX14360396	Illumina HiSeq 2500	PAIRED	RANDOM	GENOMIC	ILLUMINA	SRS12173918	SRP076676	['MMMOSAM:1a46307a-43d7-4eac-ab5a-5984b9c0a1c0','SRP076676','PRJNA302362','302362','SRS12173918','SRX14360396','26038149','SAMN26038149','SRR18213788','MMMOSRA:1a46307a-43d7-4eac-ab5a-5984b9c0a1c0']	2012	2022-03-03T13:58:00.000Z			GBR	Europe	Birmingham		Homo sapiens	3	human																					447	447629200	313866604	PRJNA302362			99.57	1799815	40	lineage4.6.2.2	HR-TB	['diff','input','tbprofiler']	tuberculosis: unclassified		Mycobacterium tuberculosis
SAMEA1707752	ERR228139	WGS	SC	ERX202798	Illumina HiSeq 2000	PAIRED	RANDOM	GENOMIC	ILLUMINA	ERS179803	ERP000276	['ERP000276','Mycobacterium tuberculosis pilot-sc-2010-07-26','203976','ERS179803','1919893','S00009284-sc-2012-10-08T11:21:20Z-1493006','PRJEB2221','SAMEA1707752','ERX202798','SC_EXP_8898_5#38','SC_RUN_8898_5#38','ERR228139']		2013-02-16T10:32:00.000Z																														165	165911000	70740470	PRJEB2221			99.79	1563771	35	lineage4.3.3	HR-TB	['input','diff','tree','tbprofiler']	tuberculosis: unclassified		Mycobacterium tuberculosis
SAMEA112799115	ERR11044850	WGS	FZB	ERX10491641	NextSeq 500	PAIRED		GENOMIC	ILLUMINA	ERS14806661	ERP010814	['20000859','SAMEA112799115','33851171','ERS14806661','ena-EXPERIMENT-TAB-21-03-2023-10:23:43:287-80645','PRJEB9680','287903','ERR11044850','ERP010814','ena-RUN-TAB-21-03-2023-10:23:43:287-80646','ERX10491641','ena-STUDY-FZB-22-06-2015-17:16:39:392-292']		2023-07-20T20:59:00.000Z																														609	609529025	272288025	PRJEB9680			99.69	1684872	57	lineage4.3.3	Sensitive	['input','tree','tbprofiler','diff']	tuberculosis: unclassified		Mycobacterium tuberculosis
SAMEA12855450	ERR11246410	WGS	SWISS TROPICAL AND PUBLIC HEALTH INSTITUTE	ERX10654614	Illumina NovaSeq 6000	SINGLE	RANDOM	GENOMIC	ILLUMINA	ERS10462337	ERP135175	['ena-EXPERIMENT-TAB-17-04-2023-19:57:15:166-8917','ena-RUN-TAB-17-04-2023-19:57:15:166-8918','G46462','ERS10462337','ERP135175','ERX10654614','8cc6b8bd-130a-4c76-a0b2-3197bafe5cc6','ERR11246410','930268','SAMEA12855450','34309015','PRJEB50582']	2014	2023-07-27T11:31:00.000Z			GEO	Asia		sputum																								230	230761770	82085190	PRJEB50582									tuberculosis: unclassified		Mycobacterium tuberculosis
SAMEA114443415	ERR13275964	WGS	SEOUL NATIONAL UNIVERSITY	ERX12646390	Illumina MiSeq	PAIRED	RANDOM	GENOMIC	ILLUMINA	ERS16431199	ERP151439	['c7f31963-9edb-49ef-a000-987e031fb6cb','ERS16431199','PRJEB66375','SAMEA114443415','GReAT_JP_314','webin-reads-GReAT_JP_314','41865650','ERR13275964','ERX12646390','1022751','ERP151439']	2007	2024-08-09T03:33:00.000Z			JPN	Asia		sputum	Homo sapiens	3	human																					649	649402717	404493979	PRJEB66375									tuberculosis: unclassified		Mycobacterium tuberculosis
SAMN20491881																	BRA	South America																																					standford	tuberculosis: unclassified		Mycobacterium tuberculosis
SAMD00653587	DRR509814	Tn-Seq	NIIGATA	DRX493716	NextSeq 500	SINGLE	PCR	GENOMIC	ILLUMINA	DRS338488	DRP010709	['SAMD00653587','DRS338488','1032302','PRJDB16874','DRX493716','DRP010709','DRR509814','37987635']	2020	2023-10-27T16:14:00.000Z	Mycobacterium avium-intracellulare Infection		JPN	Asia	Niigata	sputum	Homo sapiens	3	human																					556	556656215	280975870	PRJDB16874									NTM: avium complex		Mycobacterium intracellulare
SAMN26038217	SRR18213884	WGS	MODMEDMICOXFORD	SRX14360300	Illumina HiSeq 2500	PAIRED	RANDOM	GENOMIC	ILLUMINA	SRS12173821	SRP076676	['MMMOSRA:016dd56a-ad5b-435d-8821-43da2c853f33','302362','SRP076676','SRR18213884','PRJNA302362','MMMOSAM:016dd56a-ad5b-435d-8821-43da2c853f33','SRX14360300','SRS12173821','SAMN26038217','26038217']	2010	2022-03-03T13:59:00.000Z			GBR	Europe	Birmingham		Homo sapiens	3	human																					366	366355400	237128622	PRJNA302362			99.48	1897391	43	lineage2.2.1	Other	['diff','input','tree','tbprofiler']	tuberculosis: unclassified		Mycobacterium tuberculosis
SAMN26429346	SRR18218653	AMPLICON	RUTGERS NEW JERSEY MEDICAL SCHOOL	SRX14365047	Illumina MiSeq	SINGLE	PCR	SYNTHETIC	ILLUMINA	SRS12178215	SRP362443	['44_S44_L001_R1_001.fastq','bp0','SRX14365047','glpK-10X-D12-ND12','SRR18218653','PRJNA812767','SRP362443','SAMN26429346','812767','S44','26429346','SRS12178215']	2020	2022-03-04T07:45:00.000Z			USA	North America	Newark, NJ	As reported: laboratory strain																								25	25281566	8251856	PRJNA812767									tuberculosis: unclassified		Mycobacterium tuberculosis
SAMEA2533417	ERR550717	WGS	FZB	ERX509786	Illumina HiSeq 2500	PAIRED		GENOMIC	ILLUMINA	ERS456819	ERP010814	['SAMEA2533417','PRJEB9680','ERR550717','ERX509786','ena-STUDY-FZB-22-06-2015-17:16:39:392-292','9755-11_genoscreen_genoscreen_2013-10-31_101bp','3793407','9755-11','ERS456819','287903','ERP010814']		2015-06-25T09:13:00.000Z			DEU	Europe										S		S					S	S	S							420	420396138	270707492	PRJEB9680	CRyPTIC_WHO2021_PMC7612554		99.36	1531222	35	lineage3	Sensitive	['Menardo_2021','diff','Menardo_2018','tree','tbprofiler','Walker_2022','input','Napier_2020']	tuberculosis: human-adapted	L3	Mycobacterium tuberculosis
SAMEA7551240	ERR4817877	WGS	PUBLIC HEALTH ENGLAND	ERX4687719	Illumina HiSeq 2500	PAIRED	RANDOM	GENOMIC	ILLUMINA	ERS5307889	ERP124941	['ERX4687719','project.PHE-TB','22470634','sample.20697','773303','ERP124941','ERR4817877','SAMEA7551240','experiment.20697','ERS5307889','run.20697','PRJEB41201']		2021-11-10T18:13:00.000Z			GBR	Europe										S		S						S								370	370379947	169782809	PRJEB41201	Walker_2022		99.33	1789818	39	lineage4.6	Sensitive	['Walker_2022','tbprofiler','CRyPTIC_PHE','diff','input','tree']	tuberculosis: unclassified		Mycobacterium tuberculosis
SAMN12389125	['SRR9851484','SRR9853232']	AMPLICON		['SRX6607674','SRX6606141']	['Illumina MiSeq','MinION']	['SINGLE','PAIRED']	PCR	GENOMIC	['OXFORD_NANOPORE','ILLUMINA']	SRS5170927		['SRP216626','SRR9851484','SAMN12389125','PRJNA557083','HongKong_4','12328.fastq','SRR9853232','SRX6607674','557083','HKU12328','HKU12328_S17_L001_R1_001.fastq.gz','bp0','SRS5170927','12389125','SRX6606141']				22.2511 N 114.1732 E	HKG	Asia		sputum	Homo sapiens	3	human																					41	42069230	32013293	PRJNA557083									tuberculosis: unclassified		Mycobacterium tuberculosis
SAMN37457682	SRR26112572	WGS	WADSWORTH CENTER	SRX21826937	NextSeq 550	PAIRED	RANDOM	GENOMIC	ILLUMINA	SRS18926546	SRP338930	['SRP338930','SRR26112572','IDR2200044587','766641','37457682','PRJNA766641','SRX21826937','IDR2200044587-01-01','SRS18926546','IDR2200044587-01-01.R1.fastq.gz','SAMN37457682']	2022	2023-09-19T16:21:00.000Z			USA	North America	New York state	bronchial wash	Homo sapiens	3	human																					596	596082512	276722782	PRJNA766641									tuberculosis: unclassified		Mycobacterium tuberculosis
SAMN08347707	SRR6458453	WGS	NIH / NIAID	SRX3548977	Illumina MiSeq	PAIRED	RANDOM	GENOMIC	ILLUMINA	SRS2823096	SRP128704	['PRJNA429460','SRR6458453','SAMN08347707','XTB15-025_S6_L001_R1_001.fastq.gz','7597','bp0','SRX3548977','8347707','SRS2823096','SRP128704','429460']	2013-06	2018-01-10T15:35:00.000Z		53.9 N 27.566667 E	BLR	Europe	Minsk	sputum	Homo sapiens	3	human																					359	359493753	208460253	PRJNA429460			99.75	1333482	67	lineage4.3.3	Pre-XDR-TB	['tbprofiler','diff','input','tree']	tuberculosis: unclassified		Mycobacterium tuberculosis
SAMEA8994055	ERR6358756	WGS	INSTITUTE OF TROPICAL MEDICINE	ERX5990290	Illumina HiSeq 2500	PAIRED	RANDOM	GENOMIC	ILLUMINA	ERS6676748	ERP127219	['ERR6358756','ena-RUN-Institute of tropical medicine-25-07-2021-13:14:35:845-52','2005-01780','ERX5990290','ena-EXPERIMENT-Institute of tropical medicine-25-07-2021-13:14:35:845-52','20452168','ERS6676748','SAMEA8994055','ena-STUDY-Institute of tropical medicine-23-02-2021-16:38:38:170-1064','ERP127219','725756','PRJEB43270']	2005	2021-09-30T01:55:00.000Z			RWA	Africa		sputum	Homo sapiens	3	human																					1727	1727241819	797670200	PRJEB43270								input	tuberculosis: unclassified		Mycobacterium tuberculosis
SAMN17204647	SRR13344462	Tn-Seq	GEO	SRX9770698	Illumina HiSeq 2500	PAIRED	other	GENOMIC	ILLUMINA	SRS7958495	SRP300088	['SRS7958495','689305','SAMN17204647','SRP300088','GSM4998342_r1','GSM4998342','GSE164156','17204647','SRX9770698','SRR13344462','PRJNA689305']		2021-01-03T14:46:00.000Z						homogenized mouse spleens	Mus musculus	2	mouse																					601	601966200	271228249	PRJNA689305									tuberculosis: human-adapted	L4	Mycobacterium tuberculosis	H37Rv
SAMN35340193	SRR24710180	WGS	NIH / NIAID	SRX20488758	NextSeq 2000	PAIRED	RANDOM	GENOMIC	ILLUMINA	SRS17799494	SRP439184	['bp0','42139','35340193','SRR24710180','SAMN35340193','SRP439184','SRX20488758','SRS17799494','PRJNA975605','TBPO-3123_lib49935_nextseq_ny0050_151bp.filtered_2_bwa.1.fastq.gz','975605']	2021	2023-05-23T22:05:00.000Z		48.0196 N 66.9237 E	KAZ	Asia		sputum	Homo sapiens	3	human																					740	740662248	253755433	PRJNA975605			99.34	1720912	54	lineage2.2.1	MDR-TB	['tbprofiler','diff','tree','input']	tuberculosis: unclassified		Mycobacterium tuberculosis
SAMEA7157350	['ERR5865575','ERR5865574']	WGS		['ERX5511370','ERX5511369']	Illumina HiSeq 2500	PAIRED		GENOMIC	ILLUMINA	ERS4917812		['ERP123095','G02874','SAMEA7157350','ERS4917812','ERR5865574','ERX5511369','ena-RUN-Swiss Tropical and Public Health Institute-03-05-2021-19:33:15:180-2038','ena-EXPERIMENT-Swiss Tropical and Public Health Institute-03-05-2021-19:33:15:180-2039','SRS8943200','ena-STUDY-Swiss Tropical and Public Health Institute-27-07-2020-11:23:30:592-1894','ERX5511370','ena-EXPERIMENT-Swiss Tropical and Public Health Institute-03-05-2021-19:33:15:180-2038','674180','ERR5865575','ena-RUN-Swiss Tropical and Public Health Institute-03-05-2021-19:33:15:180-2039','19059934','PRJEB39561']					GEO	Asia																										784	785066334	441940298	PRJEB39561			99.38	3561775	80	lineage4.1.2.1	MDR-TB	['tree','tbprofiler','R-MDR_GEO','diff','input']	tuberculosis: unclassified		Mycobacterium tuberculosis
SAMN40030957	SRR28045071	WGS	CHRISTIAN MEDICAL COLLAGE, VELLORE	SRX23696627	Illumina NovaSeq 6000	PAIRED	RANDOM	GENOMIC	ILLUMINA	SRS20526796	SRP226525	['3304001966','SAMN40030957','SRS20526796','SRP226525','40030957','SRR28045071','575883','SRX23696627','3304001966_R1.fastq.gz','PRJNA575883']	2022	2024-02-22T06:58:00.000Z		21.7679 N 78.8718 E	IND	Asia	Madhya Pradesh - Bhairopur		Homo sapiens	3	human																					1045	1045214148	466750711	PRJNA575883			97.7	1714790	41	lineage1.1.2	Sensitive	['tree','input','tbprofiler','diff']	tuberculosis: unclassified		Mycobacterium tuberculosis
SAMEA7548012	ERR4814653	WGS	PUBLIC HEALTH ENGLAND	ERX4684495	Illumina HiSeq 2500	PAIRED	RANDOM	GENOMIC	ILLUMINA	ERS5304665	ERP124941	['run.17473','773303','ERX4684495','PRJEB41201','ERS5304665','SAMEA7548012','sample.17473','22467410','experiment.17473','project.PHE-TB','ERR4814653','ERP124941']		2021-11-10T12:08:00.000Z			GBR	Europe																										497	497327146	233127954	PRJEB41201			99.53	1559749	35	lineage4.1.1.2	Sensitive	['CRyPTIC_PHE','tbprofiler','tree','diff','input']	tuberculosis: unclassified		Mycobacterium tuberculosis
SAMEA6875466	ERR4195259	WGS	Instituto_de_Biomedicina_de_Valencia	ERX4156692	Illumina MiSeq	PAIRED	RANDOM	GENOMIC	ILLUMINA	ERS4603027	ERP122165	['ERX4156692','PRJEB38719','ERR4195259','G1133m','28874665','ERP122165','SAMEA6875466','mtb_valencia_isolates','846033','ERS4603027']	2015	2022-06-13T00:18:00.000Z			ESP	Europe	Valencia					S					S															834	834348837	428851501	PRJEB38719		No						['Cancino-Muñoz_2022','input','TGU']	tuberculosis: human-adapted	L4.3.2	Mycobacterium tuberculosis
SAMEA7554354	ERR4820987	WGS	PUBLIC HEALTH ENGLAND	ERX4690829	Illumina HiSeq 2500	PAIRED	RANDOM	GENOMIC	ILLUMINA	ERS5310999	ERP124941	['experiment.23808','PRJEB41201','ERR4820987','ERS5310999','sample.23808','run.23808','22473749','773303','project.PHE-TB','SAMEA7554354','ERX4690829','ERP124941']		2021-11-11T01:58:00.000Z			GBR	Europe										S		S						S	S							359	359787125	152092520	PRJEB41201	Walker_2022		99.39	1837239	41	lineage3	Sensitive	['input','diff','Walker_2022','tree','tbprofiler','CRyPTIC_PHE']	tuberculosis: unclassified		Mycobacterium tuberculosis
SAMN42034734	SRR29539000	WGS	NIAID TB PORTALS PROGRAM	SRX25046462	NextSeq 2000	PAIRED	RANDOM	GENOMIC	ILLUMINA	SRS21743610	SRP515897	['SRS21743610','42034734','43447','SRP515897','PRJNA1074785','SRR29539000','1074785','SAMN42034734','TBPO-4466_lib56153_nextseq_ny0087_151bp.filtered_2_bwa.1.fastq.gz','SRX25046462']	2022	2024-06-25T13:32:00.000Z		48.3794 N 31.1656 E	UKR	Europe		sputum	Homo sapiens	3	human																					495	495364541	170333659	PRJNA1074785									tuberculosis: unclassified		Mycobacterium tuberculosis
SAMEA1317633	ERR108172	WGS	SC	ERX085606	Illumina HiSeq 2000	PAIRED	RANDOM	GENOMIC	ILLUMINA	ERS075389	ERP001037	['SC_RUN_7414_6#48','859823','204473','PRJEB2777','SAMEA1317633','SC_EXP_7414_6#48','Relapse_and_Reinfection_in_Tuberculosis-sc-2011-11-29T12:38:29Z-2045','ERR108172','301747-sc-2011-11-29T12:47:06Z-1312581','ERX085606','ERS075389','ERP001037']		2014-09-20T12:57:00.000Z			ZAF	Africa	Cape Town	sputum	Homo sapiens	3	human																					590	590718800	345889252	PRJEB2777			99.5	1890384	43	lineage2.2.1.1	Sensitive	['input','Napier_2020','tbprofiler','tree','diff']	tuberculosis: human-adapted	L2.2.1.1	Mycobacterium tuberculosis
SAMN14416999	SRR11662227	WGS	KHON KAEN UNIVERSITY	SRX8223376	Illumina HiSeq 2500	PAIRED	Restriction Digest	GENOMIC	ILLUMINA	SRS6580014	SRP259494	['M02844-59','SRR11662227','SAMN14416999','SRP259494','PRJNA613706','SRS6580014','SRX8223376','14416999','bp0','M02844-59_R1.fq.gz','613706']	2016	2020-05-01T15:20:00.000Z		12.672 N 101.266 E	THA	Asia		sputum	Homo sapiens	3	human																					2242	2242074300	1014729120	PRJNA613706								input	tuberculosis: unclassified		Mycobacterium tuberculosis
SAMEA114430074	ERR12075719	WGS	UNIVERSITY HOSPITAL FRANKFURT, INFECTIOUS DISEASES	ERX11458086	NextSeq 2000	PAIRED		GENOMIC	ILLUMINA	ERS16417867	ERP151400	['39218845','ERP151400','23002049','SAMEA114430074','ERR12075719','1060137','ena-EXPERIMENT-TAB-25-09-2023-15:09:40:699-69091','ena-RUN-TAB-25-09-2023-15:09:40:699-69092','dbd4737e-ed95-4295-811b-35f90cc51d78','ERS16417867','ERX11458086','PRJEB66336']	2011	2024-01-02T15:55:00.000Z		50.12 N 8.68 E	DEU	Europe			Homo sapiens	3	human																					380	380948520	133148934	PRJEB66336									unclassified mycobacteria		Mycobacterium sp.
SAMEA4744282	ERR2653001	WGS	NORWEGIAN INSTITUTE OF PUBLIC HEALTH	ERX2669455	Illumina MiSeq	PAIRED	RANDOM	GENOMIC	ILLUMINA	ERS2564393	ERP109440	['BRZ-16','ena-RUN-NORWEGIAN INSTITUTE OF PUBLIC HEALTH-19-06-2018-13:51:32:579-88','PRJEB27366','ERS2564393','ERX2669455','9578813','ena-EXPERIMENT-NORWEGIAN INSTITUTE OF PUBLIC HEALTH-19-06-2018-13:51:32:579-88','SAMEA4744282','ERR2653001','ERP109440','476915','ena-STUDY-NORWEGIAN INSTITUTE OF PUBLIC HEALTH-19-06-2018-13:52:22:783-854']	2004	2018-07-12T08:51:00.000Z			BRA	South America			Homo sapiens	3	human																					1236	1236455648	480022544	PRJEB27366								['input','Nimmo_2024','standford']	tuberculosis: human-adapted	L4	Mycobacterium tuberculosis
SAMN05576108	SRR4037932	WGS	HARVARD MEDICAL SCHOOL	SRX2029054	Illumina HiSeq 2000	PAIRED	RANDOM	GENOMIC	ILLUMINA	SRS1623385	SRP082185	['747-L1B3b_1.fastq.gz','SRR4037932','323744','P25-Lung1-B3','SRX2029054','SRP082185','SRS1623385','PRJNA323744','SAMN05576108','5576108']	2013-07	2016-08-19T09:21:00.000Z		29.6483 S 30.3318 E	ZAF	Africa	Kwazulu-Natal	lung	Homo sapiens	3	human																					74	74457806	51332766	PRJNA323744								['denylist','intrapatient_ZAF','input']	tuberculosis: unclassified		Mycobacterium tuberculosis
SAMN06920074	SRR5526905	WGS	THE UNIVERSITY OF QUEENSLAND	SRX2796181	Illumina MiSeq	PAIRED	RANDOM	GENOMIC	ILLUMINA	SRS2177225	SRP106764	['MT_6106','14MT_6106','SRX2796181','6920074','SRR5526905','SRP106764','SAMN06920074','SRS2177225','PRJNA385247','385247']	2014	2017-05-11T05:57:00.000Z			PNG	Oceania	Daru	sputum	Homo sapiens	3	human																					266	266642400	145263951	PRJNA385247			99.36	291649	14	lineage2.2.1.1	MDR-TB	['input','Napier_2020','tbprofiler','Menardo_2021']	tuberculosis: human-adapted	L2.2.1.1	Mycobacterium tuberculosis
SAMEA7525205	ERR4796748	WGS	FOUNDATION FOR MEDICAL RESEARCH INDIA	ERX4666163	NextSeq 500	PAIRED	RANDOM	GENOMIC	ILLUMINA	ERS5281679	ERP124850	['ERX4666163','project.Mumbai','ERS5281679','ERR4796748','ERP124850','PRJEB41116','773292','sample.1473','experiment.1473','run.1473','22458769','SAMEA7525205']		2021-11-09T22:01:00.000Z			IND	Asia	Mumbai					S	S			S	S	S	S	S				S	S	S	S	S	S	S	S	768	768919500	335706004	PRJEB41116	['Walker_2022','CRyPTIC_reuse_table']		99.63	1584067	50	lineage4.3.3	Sensitive	['CRyPTIC_IND','Walker_2022','CRyPTIC_reuse_table','input','tree','diff','tbprofiler']	tuberculosis: unclassified		Mycobacterium tuberculosis
SAMN26429334	SRR18218666	AMPLICON	RUTGERS NEW JERSEY MEDICAL SCHOOL	SRX14365034	Illumina MiSeq	SINGLE	PCR	SYNTHETIC	ILLUMINA	SRS12178212	SRP362443	['SAMN26429334','26429334','SRX14365034','PRJNA812767','812767','SRS12178212','32_S32_L001_R1_001.fastq','S32','SRP362443','bp0','glpK-10X-D8-ND4','SRR18218666']	2020	2022-03-04T07:45:00.000Z			USA	North America	Newark, NJ	As reported: laboratory strain																								0	138890	128033	PRJNA812767									tuberculosis: unclassified		Mycobacterium tuberculosis
SAMN06209879	SRR5153075	WGS	BI	SRX2471103	Illumina HiSeq 2500	PAIRED	RANDOM	GENOMIC	ILLUMINA	SRS1903163	SRP075210	['SRP075210','318002','SAMN06209879','SRX2471103','BI_1212','SRS1903163','Mycobacterium tuberculosis 16-003466','PRJNA318002','SRR5153075','6209879']	2016	2017-01-07T02:39:00.000Z			AZE	Asia	Baku	sputum	Homo sapiens	3	human																					378	378089864	118456243	PRJNA318002			99.02	1684761	35	lineage4.2.1	MDR-TB	['input','diff','tree','tbprofiler']	tuberculosis: unclassified		Mycobacterium tuberculosis
SAMEA7525926	ERR4797376	WGS	FOUNDATION FOR MEDICAL RESEARCH INDIA	ERX4666791	NextSeq 500	PAIRED	RANDOM	GENOMIC	ILLUMINA	ERS5282399	ERP124850	['ERS5282399','project.Mumbai','ERR4797376','SAMEA7525926','PRJEB41116','ERX4666791','22459489','773292','run.10363','experiment.10363','ERP124850','sample.10363']		2021-11-09T23:07:00.000Z			IND	Asia	Mumbai					S	S			S	S	S	S	S				S		S	S	S	S	S	S	1076	1076060400	436300686	PRJEB41116	['CRyPTIC_reuse_table','Walker_2022']		99.07	1739680	52	lineage1.2.1.2.1	Sensitive	['input','CRyPTIC_reuse_table','tree','diff','tbprofiler','Walker_2022','CRyPTIC_IND']	tuberculosis: unclassified		Mycobacterium tuberculosis
SAMEA112188883	ERR10748289	WGS	CTB/NICD	ERX10199895	NextSeq 550	PAIRED	RANDOM	GENOMIC	ILLUMINA	ERS14298772	ERP143048	['32028896','SAMEA112188883','ERS14298772','908050','ERX10199895','experiment.S216','PRJEB58017','sample.S216','South African MDR-TB 2019-2020','run.S216','ERR10748289','ERP143048']		2023-01-15T15:26:00.000Z																														383	383076604	178401215	PRJEB58017			99.53	1349379	45	lineage2.2.1.1	MDR-TB	['tree','input','diff','tbprofiler']	tuberculosis: unclassified		Mycobacterium tuberculosis
SAMN08215426	SRR6398056	WGS	BC CENTRE FOR DISEASE CONTROL PUBLIC HEALTH LABORATORY	SRX3491182	HiSeq X Ten	PAIRED	RANDOM	GENOMIC	ILLUMINA	SRS2775061	SRP119652	['8215426','413593','SAMN08215426','BC14-Mtb003','SRP119652','SRS2775061','PRJNA413593','BC14-Mtb003_2.fastq.gz','SRX3491182','SRR6398056']	2014	2017-12-22T01:14:00.000Z		49.15 N 123.7 W	CAN	North America	British Columbia		Homo sapiens	3	human					S		S						S	S							873	873678250	442581532	PRJNA413593	CRyPTIC_WHO2021_PMC7612554		99.49	1768950	46	lineage3	Sensitive	['input','tree','Walker_2022','Napier_2020','diff','tbprofiler']	tuberculosis: human-adapted	L1	Mycobacterium tuberculosis
SAMD00142680	DRR188792	WGS	RIT_JATA	DRX179257	Illumina MiSeq	PAIRED	other	GENOMIC	ILLUMINA	DRS201266	DRP007602	['SAMD00142680','DRP007602','754720','DRR188792','PRJDB7494','DRX179257','DRS201266','20796005']	2017	2021-08-14T17:26:00.000Z			JPN	Asia	Kyushu		Homo sapiens	3	human																					518	518521795	294257486	PRJDB7494			99.62	1460085	95	lineage2.2.1	Sensitive	['diff','tree','input','tbprofiler']	tuberculosis: unclassified		Mycobacterium tuberculosis
SAMEA3671499	ERR1199083	WGS	UNIVERSITY OF BASEL	ERX1271341	Illumina HiSeq 2500	SINGLE	RANDOM	GENOMIC	ILLUMINA	ERS978648	ERP012852	['ERR1199083','PRJEB11460','ena-EXPERIMENT-UNIVERSITY OF BASEL-05-01-2016-09:46:14:199-110','ERP012852','5807028','G01469','SAMEA3671499','ena-STUDY-UNIVERSITY OF BASEL-19-10-2015-17:08:25:268-8','343620','ERS978648','ena-RUN-UNIVERSITY OF BASEL-05-01-2016-09:46:14:199-110','ERX1271341']		2016-09-29T15:17:00.000Z																														375	375080775	277621251	PRJEB11460								['Stucki_2016','input','Menardo_2021','Napier_2020']	tuberculosis: human-adapted	L4.6.1.1	Mycobacterium tuberculosis
SAMEA112805616	ERR11081892	WGS	FZB	ERX10529261	NextSeq 500	PAIRED		GENOMIC	ILLUMINA	ERS14813162	ERP010814	['PRJEB9680','ena-STUDY-FZB-22-06-2015-17:16:39:392-292','6013-03','ERX10529261','287903','ena-EXPERIMENT-TAB-22-03-2023-09:39:46:215-142100','ena-RUN-TAB-22-03-2023-09:39:46:215-142101','SAMEA112805616','ERS14813162','33893713','ERP010814','ERR11081892']		2023-07-21T04:11:00.000Z																														606	606320444	262227913	PRJEB9680			99.49	1680506	57	lineage3	Sensitive	['diff','tree','tbprofiler','input']	tuberculosis: unclassified		Mycobacterium tuberculosis
SAMEA6064376	ERR3610879	WGA	MEDGENOME LABS LTD	ERX3606386	HiSeq X Ten	PAIRED		GENOMIC	ILLUMINA	ERS3865498	ERP117465	['PRJEB34541','ena-STUDY-MedGenome Labs Ltd-24-09-2019-07:40:59:118-182','ena-RUN-MedGenome Labs Ltd-23-10-2019-09:02:09:541-42','ERS3865498','ERX3606386','14364761','ena-EXPERIMENT-MedGenome Labs Ltd-23-10-2019-09:02:09:541-42','MHSP41','SAMEA6064376','614203','ERR3610879','ERP117465']	2018	2020-12-22T12:29:00.000Z			IND	Asia	Mumbai	sputum	Homo sapiens	3	human																					3810	3810364800	1681969451	PRJEB34541								input	tuberculosis: human-adapted	L4	Mycobacterium tuberculosis	H37Rv
SAMN41599054	SRR29231865	WGS	FIND, THE FOUNDATION FOR INNOVATIVE NEW DIAGNOSTICS	SRX24750421	Illumina HiSeq 2000	PAIRED	RANDOM	GENOMIC	ILLUMINA	SRS21471010	SRP507535	['SRP507535','DRC-083736_lib4429_nextseq_n0019_151bp_R1.fastq.gz','PRJNA1109295','SAMN41599054','SRS21471010','D8700C_BD205C2DB07B_DRC-083736','1109295','SRR29231865','41599054','SRX24750421','D8700C_BD205C2DB07B']	2008	2024-05-30T06:29:00.000Z			COD	Africa			Homo sapiens	3	human																					685	685480183	302165454	PRJNA1109295								WHO_mutations_2023	tuberculosis: unclassified		Mycobacterium tuberculosis
SAMEA14460519	ERR9787200	WGS	INSTITUTE OF TROPICAL MEDICINE	ERX9334476	Illumina HiSeq 2500	PAIRED	RANDOM	GENOMIC	ILLUMINA	ERS12087965	ERP137916	['ena-RUN-TAB-27-05-2022-13:53:26:628-13061','ERR9787200','28830335','ERP137916','SAMEA14460519','ERS12087965','844815','ena-EXPERIMENT-TAB-27-05-2022-13:53:26:628-13060','PRJEB53138','ERX9334476','ECF-13-R300','0efe4541-10cd-4d79-a29f-96d29eadb5f3']	2013	2022-06-25T18:18:00.000Z			GMB	Africa		sputum	Homo sapiens	3	human																					169	169161560	108514065	PRJEB53138			99.37	687870	35	lineage6.1.3	Other	['tree','input','diff','WGS_2011-2014_GMB','tbprofiler']	tuberculosis: unclassified		Mycobacterium tuberculosis
SAMN19687904	SRR14801859	WGS	SIMON FRASER UNIVERSITY	SRX11134658	NextSeq 500	PAIRED	RANDOM	GENOMIC	ILLUMINA	SRS9198048	SRP323639	['SRX11134658','SAMN19687904','TB-222-2697-19_S85_1.fastq.gz','PRJNA736718','736718','SRR14801859','TB-222-2697-19_S85','SRP323639','SRS9198048','19687904','bp0']	2019	2021-06-13T22:45:00.000Z		47.03278 N 28.89972 E	MDA	Europe			Homo sapiens	3	human																					779	779365360	303393970	PRJNA736718			99.66	1768856	61	lineage4.8	Sensitive	['diff','tree','input','tbprofiler']	tuberculosis: unclassified		Mycobacterium tuberculosis
SAMN03300137	SRR1791779	WGS	USDA-NVSL-DBL	SRX867441	Illumina MiSeq	PAIRED	RANDOM	GENOMIC	ILLUMINA	SRS838973	SRP053287	['251692','02-1370','250: 02-1370_files','SAMN03300137','PRJNA251692','3300137','SRP053287','SRX867441','250: 02-1370','SRS838973','SRR1791779']	2002	2015-02-23T12:55:00.000Z							Bos taurus	2	domestic cattle																					533	533954595	361927613	PRJNA251692			99.5	1154147	60	La1.8.1	Other	['diff','tree','tbprofiler','input']	tuberculosis: animal-adapted	La1	Mycobacterium bovis
SAMEA12854693	ERR11245694	WGS	SWISS TROPICAL AND PUBLIC HEALTH INSTITUTE	ERX10653898	Illumina NovaSeq 6000	SINGLE	RANDOM	GENOMIC	ILLUMINA	ERS10461581	ERP135175	['8cc6b8bd-130a-4c76-a0b2-3197bafe5cc6','34308260','ERX10653898','ERP135175','ena-RUN-TAB-17-04-2023-19:57:14:705-7486','PRJEB50582','G42918','930268','ena-EXPERIMENT-TAB-17-04-2023-19:57:14:705-7485','ERR11245694','ERS10461581','SAMEA12854693']	2014	2023-07-27T11:28:00.000Z			GEO	Asia		sputum																								220	220261911	77365771	PRJEB50582									tuberculosis: unclassified		Mycobacterium tuberculosis
SAMEA1119725	ERR2514544	WGS	PHE	ERX2533754	Illumina HiSeq 2500	PAIRED	RANDOM	GENOMIC	ILLUMINA	ERS2399134	ERP107961	['sample.6607','493034','ERS2399134','ERR2514544','10123671','SAMEA1119725','PRJEB25991','run.6607','project.First_10k_genomes_study_set_4','experiment.6607','ERP107961','ERX2533754']		2021-10-23T17:11:00.000Z			GBR	Europe	England									S		S					S	S								714	714233926	329691909	PRJEB25991	Walker_2022		99.51	1924402	65	lineage3	Sensitive	['tbprofiler','tree','input','Walker_2022','diff','Napier_2020','CRyPTIC_PHE']	tuberculosis: human-adapted	L3	Mycobacterium tuberculosis
SAMEA11961597	ERR7764366	WGS	NATIONAL INSTITUTE OF HEALTH DR. RICARDO JORGE	ERX7332389	NextSeq 550	PAIRED	RANDOM	GENOMIC	ILLUMINA	ERS9608682	ERP111748	['INSA_27102018','24216205','ERP111748','PT_TB0244','ERS9608682','SAMEA11961597','ERX7332389','PRJEB29446','505027','ERR7764366']	2014	2022-07-26T14:45:00.000Z			PRT	Europe																										439	439687081	188283151	PRJEB29446			99.68	1577644	54	lineage4.7	HR-TB	['input','tbprofiler','tree','diff']	tuberculosis: unclassified		Mycobacterium tuberculosis
SAMD00258724	DRR255734	WGS	NIIGATA	DRX245452	Illumina MiSeq	PAIRED		GENOMIC	ILLUMINA	DRS163523	DRP006724	['PRJDB10771','DRS163523','16814230','DRP006724','676052','SAMD00258724','PRJDB10999','DRR255734','DRX245452']	2019	2020-12-02T10:46:00.000Z																														459	459270917	294996355	PRJDB10771									unclassified mycobacteria		Mycobacterium sp.
SAMEA7555296	ERR4821927	WGS	PUBLIC HEALTH ENGLAND	ERX4691769	Illumina HiSeq 2500	PAIRED	RANDOM	GENOMIC	ILLUMINA	ERS5311939	ERP124941	['experiment.24748','project.PHE-TB','ERP124941','PRJEB41201','22474703','SAMEA7555296','ERX4691769','ERS5311939','ERR4821927','sample.24748','773303','run.24748']		2021-11-11T02:21:00.000Z			GBR	Europe										S		R						S								209	209958050	93402616	PRJEB41201	Walker_2022		58.6	1118805	25	lineage4.3.4.1	HR-TB	['tbprofiler','diff','input','tree','CRyPTIC_PHE','Walker_2022']	tuberculosis: unclassified		Mycobacterium tuberculosis
SAMEA1569262	ERR212175	WGS	SC	ERX186840	Illumina HiSeq 2000	PAIRED	RANDOM	GENOMIC	ILLUMINA	ERS154026	ERP001072	['PRJEB2794','SC_EXP_8524_1#90','Karonga_Prevention_Study__KPS____whole_genome_sequencing_in_a_whole_population-sc-2011-12-13T10:33:26Z-2066','SC_RUN_8524_1#90','204548','ERR212175','102000613-sc-2012-07-06T11:33:55Z-1448060','Karonga_Prevention_Study__KPS____whole_genome_sequ','1838674','ERX186840','ERP001072','ERS154026','SAMEA1569262']	2009	2012-12-22T15:38:00.000Z			MWI	Africa	Karonga	sputum	Homo sapiens	3	human							S						S								509	509126000	276082065	PRJEB2794	Coll_2018		99.79	1632174	37	lineage4.3.4.2.1	Sensitive	['Coll_2018','Karonga_Prevention_Study','Menardo_2018','tbprofiler','input','Menardo_2021','tree','Napier_2020','diff']	tuberculosis: human-adapted	L4.3.4.2.1	Mycobacterium tuberculosis
SAMEA8718328	ERR8975077	WGS	CTB/NICD	ERX5543433	Illumina HiSeq 4000	PAIRED	RANDOM	GENOMIC	ILLUMINA	ERS6402774	ERP128647	['PRJEB44577','ERR8975077','project.Wellcome_clinical_isolates_site10','experiment.14223','773351','26339299','ERS6402774','ERP128647','sample.14223','ERX5543433','SAMEA8718328','run.14223.1']		2022-03-15T07:18:00.000Z			ZAF	Africa						S				S		S	S	S				S		S	S	S	S	S	S	481	481218900	201444001	PRJEB44577	CRyPTIC_reuse_table		99.81	1748138	60	lineage4.3.3	Sensitive	['input','CRyPTIC_reuse_table','diff','CRyPTIC_CTB-NICD','tree','tbprofiler']	tuberculosis: unclassified		Mycobacterium tuberculosis
SAMN03246236	SRR1723474	WGS	INSTITUTE OF PATHOGEN BIOLOGY, CAMS&PUMC	SRX816729	Illumina Genome Analyzer IIx	SINGLE	RANDOM	GENOMIC	ILLUMINA	SRS796985	SRP051327	['SRS796985','3246236','07MDR16466.fastq.bz2','PRJNA268900','SAMN03246236','07MDR16466 WGS','SRP051327','07MDR16466','SRR1723474','268900','SRX816729']	2007	2015-01-09T09:55:00.000Z			CHN	Asia	Henan	sputum	Homo sapiens	3	human																					361	361056024	248928151	PRJNA268900								['Napier_2020','Nimmo_2024']	tuberculosis: human-adapted	L2.2.1	Mycobacterium tuberculosis
SAMEA13294419	ERR9121120	WGS	UNIVERSITY OF OXFORD, NUFFIELD DEPARTMENT OF MEDIC	ERX8663125	Illumina MiSeq	PAIRED	RANDOM	GENOMIC	ILLUMINA	ERS10897345	ERP136048	['30300057','run.1328.1.75b80fecebad4fb58d5d9260e89f9902','862826','ERP136048','sample.1328.14aa20f4','ERX8663125','ERS10897345','SAMEA13294419','PRJEB51415','experiment.1328.6f4b6612','project.SeqTreat_Valencia1','ERR9121120']		2024-08-07T13:59:00.000Z			ESP	Europe	Valencia																									421	421064212	225725486	PRJEB51415								CRyPTIC_SeqTreat_Valencia	tuberculosis: unclassified		Mycobacterium tuberculosis
SAMN33573806	SRR23691440	WGS	BJCHILDTBREASEARCH	SRX19553735	Illumina HiSeq 1000	PAIRED	RANDOM	GENOMIC	ILLUMINA	SRS16938485	SRP425395	['940524','SRS16938485','33573806','bp0','SRX19553735','EBJ11071.L350_EBJ11071_1.fastq.gz','EBJ11071','SAMN33573806','SRP425395','PRJNA940524','SRR23691440']	2011	2023-03-02T22:36:00.000Z		30.9756 N 112.2707 E	CHN	Asia	Hubei	cerebrospinal fluid	Homo sapiens	3	human																					800	800000100	325173039	PRJNA940524			99.56	1835956	62	lineage2.2.1	MDR-TB	['tree','input','diff','tbprofiler']	tuberculosis: unclassified		Mycobacterium tuberculosis
SAMEA1707633	['ERR248974','ERR266514']	WGS		['ERX241010','ERX223508']	Illumina MiSeq	PAIRED	RANDOM	GENOMIC	ILLUMINA	ERS199493		['ERR248974','ERS199493','SC_RUN_9410_1#8','ERX223508','ERR266514','SAMEA1707633','ERX241010','Mycobacterium avium subspecies paratuberculosis diversity-sc-2010-07-05','1996975','PRJEB2204','203896','SC_EXP_9239_1#1','MAPMRI136-sc-2012-12-17T14:56:02Z-1528561','SC_RUN_9239_1#1','ERP000259','SC_EXP_9410_1#8']					ESP	Europe			Bos taurus	2	domestic cattle																					547	548118000	207423285	PRJEB2204									NTM: avium complex		Mycobacterium avium subsp. paratuberculosis
SAMN31673188	SRR22251557	WGS	INSTITUTE OF CLINICAL PATHOLOGY AND MEDICAL RESEARCH	SRX18228171	NextSeq 500	PAIRED	RANDOM	GENOMIC	ILLUMINA	SRS15724453	SRP407089	['SRP407089','31673188','18-1773-0287_1.fastq.gz','899911','PRJNA899911','SAMN31673188','18-1773-0287','SRR22251557','SRS15724453','bp0','SRX18228171']	2018	2022-11-09T23:53:00.000Z			AUS	Oceania	NSW		Homo sapiens	3	human																					335	335198573	156732708	PRJNA899911			99.39	2430017	71	lineage4.1.2	Sensitive	['diff','tbprofiler','input','tree']	tuberculosis: unclassified		Mycobacterium tuberculosis
SAMEA12853633	ERR11244861	WGS	SWISS TROPICAL AND PUBLIC HEALTH INSTITUTE	ERX10653065	Illumina NovaSeq 6000	SINGLE	RANDOM	GENOMIC	ILLUMINA	ERS10460718	ERP135175	['PRJEB50582','ERX10653065','930268','ena-EXPERIMENT-TAB-17-04-2023-19:57:14:385-5819','ERP135175','ERS10460718','ERR11244861','ena-RUN-TAB-17-04-2023-19:57:14:385-5820','34307340','SAMEA12853633','G46109','8cc6b8bd-130a-4c76-a0b2-3197bafe5cc6']	2016	2023-07-27T09:56:00.000Z			GEO	Asia		sputum																								460	460356586	148731833	PRJEB50582									tuberculosis: unclassified		Mycobacterium tuberculosis
SAMN09099741	SRR7069511	OTHER	MODMEDMICOXFORD	SRX4000446	Illumina MiSeq	PAIRED		OTHER	ILLUMINA	SRS3284051	SRP076676	['PRJNA302362','SAMN09099741','SRX4000446','9099741','SRS3284051','302362','SRR7069511','SRP076676','MMMOSAM:e028ddea-f5e0-4e4d-b650-ec68c8493278','MMMOSRA:e028ddea-f5e0-4e4d-b650-ec68c8493278']	2015	2018-04-26T14:21:00.000Z			GBR	Europe			Homo sapiens	3	human																					592	592288742	353852193	PRJNA302362									tuberculosis: unclassified		Mycobacterium tuberculosis
SAMN18628915	SRR14149184	AMPLICON	NINGBO MUNICIPAL CENTER FOR DISEASE CONTROL AND PREVENTION, NINGBO, ZHEJIANG, CHINA	SRX10518277	AB 5500 Genetic Analyzer	SINGLE	PCR	GENOMIC	ABI_SOLID	SRS8642106	SRP313616	['SRX10518277','85.seq','SRP313616','bp0','719951','PRJNA719951','85','SRR14149184','14088','18628915','SRS8642106','SAMN18628915']	2017	2021-04-06T13:15:00.000Z			CHN	Asia	Ningbo, Zhejiang																									0	851	50551	PRJNA719951									tuberculosis: unclassified		Mycobacterium tuberculosis
SAMEA11008614	ERR7363084	WGS	UNIVERSITY OF S*O PAULO	ERX6931721	NextSeq 500	PAIRED	RANDOM PCR	GENOMIC	ILLUMINA	ERS8658391	ERP132925	['ena-RUN-TAB-17-11-2021-14:48:28:360-47852','52a60506-ee50-4f58-9245-018b120f0e9a','ERX6931721','SAMEA11008614','ERR7363084','ERS8658391','844718','28804761','PRJEB48543','ERP132925','4778-2017','ena-EXPERIMENT-TAB-17-11-2021-14:48:28:360-47851']	2017	2022-06-11T07:35:00.000Z			BRA	South America		sputum	Homo sapiens	3	human																					673	673548361	319889768	PRJEB48543			99.56	1427629	49	lineage4.1.2.1	Sensitive	['diff','tree','standford','input','tbprofiler']	tuberculosis: unclassified		Mycobacterium tuberculosis
SAMN31674242	SRR22249729	WGS	INSTITUTE OF CLINICAL PATHOLOGY AND MEDICAL RESEARCH	SRX18226631	NextSeq 500	PAIRED	RANDOM	GENOMIC	ILLUMINA	SRS15722979	SRP407089	['899911','PRJNA899911','SRX18226631','21-002-0190','SRP407089','bp0','31674242','SRR22249729','21-002-0190_1.fastq.gz','SRS15722979','SAMN31674242']	2021	2022-11-09T19:19:00.000Z			AUS	Oceania	NSW		Homo sapiens	3	human																					709	709035846	278655894	PRJNA899911			99.62	1964595	67	lineage4.9	Sensitive	['diff','input','tbprofiler']	tuberculosis: unclassified		Mycobacterium tuberculosis
SAMEA112799906	ERR11049795	WGS	FZB	ERX10496585	NextSeq 500	PAIRED		GENOMIC	ILLUMINA	ERS14807452	ERP010814	['20006883','SAMEA112799906','33851962','287903','ena-EXPERIMENT-TAB-21-03-2023-10:57:59:646-105849','ena-STUDY-FZB-22-06-2015-17:16:39:392-292','ena-RUN-TAB-21-03-2023-10:57:59:646-105850','PRJEB9680','ERX10496585','ERR11049795','ERP010814','ERS14807452']		2023-07-20T21:56:00.000Z																														438	438076553	198150373	PRJEB9680			99.45	1572012	53	lineage3	Other	['input','diff','tbprofiler','tree']	tuberculosis: unclassified		Mycobacterium tuberculosis
SAMEA7554625	ERR4821257	WGS	PUBLIC HEALTH ENGLAND	ERX4691099	Illumina HiSeq 2500	PAIRED	RANDOM	GENOMIC	ILLUMINA	ERS5311269	ERP124941	['ERP124941','22474019','PRJEB41201','experiment.24078','project.PHE-TB','ERX4691099','773303','ERR4821257','ERS5311269','SAMEA7554625','run.24078','sample.24078']		2021-11-11T02:07:00.000Z			GBR	Europe										S		S						S								413	413555226	204320170	PRJEB41201	Walker_2022		99.38	1654796	37	lineage3	Sensitive	['diff','input','Walker_2022','tbprofiler','tree','CRyPTIC_PHE']	tuberculosis: unclassified		Mycobacterium tuberculosis
SAMN29094191	SRR19662699	WGS	NATIONAL MEDICAL RESEARCH CENTER OF PHTHISIOPULMONOLOGY AND INFECTIOUS DISEASES	SRX15712448	DNBSEQ-G50	PAIRED	PCR	GENOMIC	DNBSEQ	SRS13406583	SRP381877	['SRR19662699','SRX15712448','849565','bp0','lib336_FPI','29094191','SRP381877','336_R1.fq.gz','SRS13406583','Mycobacterium tuberculosis 336_FPI','PRJNA849565','SAMN29094191']		2022-06-15T12:22:00.000Z		55.78 N 37.61 E	RUS	Europe	Moscow	sputum	Homo sapiens	3	human																					953	953913000	675618529	PRJNA849565									tuberculosis: unclassified		Mycobacterium tuberculosis
SAMEA112750652	ERR10969240	WGS	NATIONAL INSTITUTE OF HEALTH DR. RICARDO JORGE	ERX10406430	NextSeq 2000	PAIRED	RANDOM	GENOMIC	ILLUMINA	ERS14745343	ERP111748	['PT_TB0391','ERR10969240','33679806','INSA_27102018','ERS14745343','PRJEB29446','505027','ERX10406430','SAMEA112750652','ERP111748']	2022	2023-03-10T23:24:00.000Z			PRT	Europe																										502	502227003	163643863	PRJEB29446			99.23	1537199	52	lineage4.3.4.1	Sensitive	['tree','diff','tbprofiler','input']	tuberculosis: unclassified		Mycobacterium tuberculosis
SAMEA3374099	ERR2516290	WGS	GENOSCREEN	ERX2535506	Illumina HiSeq 2500	PAIRED	RANDOM	GENOMIC	ILLUMINA	ERS2400968	ERP107970	['493037','sample.9260','ERX2535506','ERP107970','ERS2400968','SAMEA3374099','PRJEB25999','project.First_10k_genomes_study_set_7','run.9260','experiment.9260','10125628','ERR2516290']		2022-07-23T23:21:00.000Z			BEL	Europe										S		R					S	S								270	270142133	139409014	PRJEB25999	Walker_2022		99.28	2363388	49	lineage2.2.1.1	HR-TB	['diff','input','CRyPTIC_Genoscreen','tbprofiler','Napier_2020','Walker_2022','tree']	tuberculosis: human-adapted	L2.2.1.1	Mycobacterium tuberculosis
SAMEA6797853	['ERR4423582','ERR4423581']	WGS		['ERX4364140','ERX4364139']	Illumina HiSeq 2500	PAIRED		GENOMIC	ILLUMINA	ERS4525517		['ERR4423582','ena-RUN-Swiss Tropical and Public Health Institute-07-08-2020-15:52:46:922-109','ena-RUN-Swiss Tropical and Public Health Institute-07-08-2020-15:52:46:922-110','ena-EXPERIMENT-Swiss Tropical and Public Health Institute-07-08-2020-15:52:46:922-109','ERP121304','ERX4364140','PRJEB37945','ena-STUDY-Swiss Tropical and Public Health Institute-22-04-2020-16:47:21:746-61','ERS4525517','15764980','SAMEA6797853','ena-EXPERIMENT-Swiss Tropical and Public Health Institute-07-08-2020-15:52:46:922-110','641061','ERX4364139','G19940','ERR4423581']					ZAF	Africa																										587	588864410	285643492	PRJEB37945			99.26	2696195	61	lineage2.2.1	MDR-TB	['tree','tbprofiler','diff','input']	tuberculosis: unclassified		Mycobacterium tuberculosis
SAMN28052649	SRR19048781	WGS	NATIONAL INSTITUTE OF INFECTIOUS DISEASES "L. SPALLANZANI"	SRX15119946	Ion Torrent S5	SINGLE	RANDOM	GENOMIC	ION_TORRENT	SRS12864083	SRP373287	['SRS12864083','28052649','PRJNA834606','SRR19048781','SAMN28052649','834606','SRX15119946','bp0','SRP373287','SP851.fastq','SP851']	2018	2022-05-03T04:34:00.000Z		41.86 N 12.45 E	ITA	Europe	Rome	sputum	Homo sapiens	3	human																					235	235624210	175066695	PRJNA834606									tuberculosis: unclassified		Mycobacterium tuberculosis
SAMEA7551063	ERR4817700	WGS	PUBLIC HEALTH ENGLAND	ERX4687542	Illumina HiSeq 2500	PAIRED	RANDOM	GENOMIC	ILLUMINA	ERS5307712	ERP124941	['run.20520','ERR4817700','22470457','ERS5307712','sample.20520','ERP124941','PRJEB41201','project.PHE-TB','ERX4687542','SAMEA7551063','773303','experiment.20520']		2021-11-10T18:12:00.000Z			GBR	Europe										S		S						S								622	622590904	271387699	PRJEB41201	Walker_2022							['Walker_2022','CRyPTIC_PHE','input']	tuberculosis: unclassified		Mycobacterium tuberculosis
SAMN13169447	SRR10380184	WGS	NIH / NIAID	SRX7080750	Illumina MiSeq	PAIRED	RANDOM	GENOMIC	ILLUMINA	SRS5596516	SRP227831	['7199','TB-CPath-Valeriu-IS-1009-1711_S281_R1_001.fastq.gz','bp0','PRJNA586859','SAMN13169447','SRR10380184','SRS5596516','SRX7080750','586859','SRP227831','13169447']	2017	2019-10-31T13:31:00.000Z		47.0105 N 28.8638 E	MDA	Europe	Chisinau	sputum	Homo sapiens	3	human																					435	435252064	193355871	PRJNA586859			99.61	1599856	54	lineage2.2.1	Pre-XDR-TB	['tbprofiler','tree','Menardo_2021','diff','input']	tuberculosis: human-adapted	L2	Mycobacterium tuberculosis
SAMN42410305	SRR29772434	WGS	INDIAN COUNCIL FOR MEDICAL RESEARCH NATIONAL INSTITUTE OF RESEARCH IN TUBERCULOSIS	SRX25272616	Illumina MiSeq	PAIRED	PCR	GENOMIC	ILLUMINA	SRS21957063	SRP367420	['SRX25272616','SRR29772434','SRS21957063','SRP367420','822663','PRJNA822663','MD398_R1.fastq.gz','27256910','bp0','SAMN42410305','42410305','MD398']	2022	2024-07-11T01:33:00.000Z		13.07265210 N 80.25039808 E	IND	Asia			Homo sapiens	3	human																					903	903467126	362694718	PRJNA822663									tuberculosis: unclassified		Mycobacterium tuberculosis
SAMEA112799942	ERR11049841	WGS	FZB	ERX10496631	NextSeq 500	PAIRED		GENOMIC	ILLUMINA	ERS14807488	ERP010814	['ERR11049841','287903','ERP010814','SAMEA112799942','20007138','ERS14807488','ena-EXPERIMENT-TAB-21-03-2023-10:57:59:696-105941','ERX10496631','ena-RUN-TAB-21-03-2023-10:57:59:696-105942','ena-STUDY-FZB-22-06-2015-17:16:39:392-292','33851998','PRJEB9680']		2023-07-20T21:57:00.000Z																														540	540917818	242820351	PRJEB9680			99.47	1470498	49	lineage2.2.1	Sensitive	['input','tbprofiler','diff','tree']	tuberculosis: unclassified		Mycobacterium tuberculosis
SAMN31248583	SRR27485721	WGS	INRAE	SRX23156963	DNBSEQ-G400	PAIRED	RANDOM	GENOMIC	DNBSEQ	SRS20107384	SRP483010	['813B-16_1.fq.gz','31248583','SRP483010','881288','PRJNA881288','SRX23156963','813B-16','SAMN31248583','SRR27485721','SRS20107384']	2016	2024-01-11T04:15:00.000Z	Buruli ulcer	6.61627 N 2.52896 E	BEN	Africa		skin	Homo sapiens	3	human																					1219	1219063500	817237939	PRJNA881288									NTM: unclassified		Mycobacterium ulcerans
SAMEA104357641	ERR2179846	WGS	FUDAN UNIVERSITY	ERX2236265	Illumina HiSeq 2000	PAIRED	RANDOM PCR	GENOMIC	ILLUMINA	ERS1982619	ERP104892	['ERR2179846','ena-STUDY-FUDAN UNIVERSITY-24-10-2017-03:50:01:214-391','496441','ERS1982619','ena-EXPERIMENT-FUDAN UNIVERSITY-24-10-2017-03:49:56:248-290','ERP104892','PRJEB23157','SAMEA104357641','ERX2236265','ena-RUN-FUDAN UNIVERSITY-24-10-2017-03:49:56:248-290','MTB290','8239053']	2007	2022-02-07T18:49:00.000Z			CHN	Asia		sputum	Homo sapiens	3	human																					805	805259514	223778692	PRJEB23157			99.12	1692502	54	lineage4.3.3	Sensitive	['diff','tbprofiler','input','Menardo_2021','tree','Napier_2020']	tuberculosis: human-adapted	L4.3.3	Mycobacterium tuberculosis
SAMEA1016148	ERR067591	WGS	SC	ERX045454	Illumina HiSeq 2000	PAIRED	RANDOM	GENOMIC	ILLUMINA	ERS053618	ERP000192	['776917','SC_RUN_6954_1#64','0459A-sc-2011-09-07T13:18:56Z-1276438','SC_EXP_6954_1#64','PRJEB2138','ERR067591','SAMEA1016148','ERS053618','ERX045454','203970','ERP000192','Variation discovery in Russian TB isolates-sc-2010-04-20','Variation discovery in Russian TB isolates-sc-2010']	2008	2014-09-13T11:25:00.000Z			RUS	Europe	Samara		Homo sapiens	3	human	S	S			R		R		S				R	R				S			364	364514000	199463504	PRJEB2138	CRyPTIC_WHO2021_PMC7612554		99.83	1934882	44	lineage4.3.3	Sensitive	['input','Menardo_2018','diff','Napier_2020','Walker_2022','Nimmo_2024','tree','tbprofiler']	tuberculosis: human-adapted	L4.3.3	Mycobacterium tuberculosis
SAMN14344650	SRR11565569	AMPLICON	RUTGERS UNIVERSITY NEWARK	SRX8134792	Illumina MiSeq	PAIRED	PCR	GENOMIC	ILLUMINA	SRS6498203	SRP257019	['SRR11565569','608724','2492-DA-1461_S23_L001_R1_001.fastq','SRX8134792','14344650','SAMN14344650','SRP257019','2492-DA-1461','SRS6498203','PRJNA608724']		2020-04-17T23:34:00.000Z			UGA	Africa		sputum	Homo sapiens	3	human																					16	16440880	10420617	PRJNA608724									tuberculosis: unclassified		Mycobacterium tuberculosis
SAMEA112799043	ERR11044771	WGS	FZB	ERX10491562	NextSeq 500	PAIRED		GENOMIC	ILLUMINA	ERS14806589	ERP010814	['20000324','ERX10491562','ena-RUN-TAB-21-03-2023-10:23:43:266-80488','ERP010814','PRJEB9680','ERS14806589','ena-STUDY-FZB-22-06-2015-17:16:39:392-292','287903','ena-EXPERIMENT-TAB-21-03-2023-10:23:43:266-80487','ERR11044771','SAMEA112799043','33851099']		2023-07-20T20:59:00.000Z																														641	641214142	280178683	PRJEB9680			99.5	1696801	58	lineage2.2.1	Sensitive	['diff','tbprofiler','input','tree']	tuberculosis: unclassified		Mycobacterium tuberculosis
SAMN18117909	SRR13837656	WGS	UNIVERISTY OF ANTWERP	SRX10215865	Illumina HiSeq 2500	PAIRED		GENOMIC	ILLUMINA	SRS8360629	SRP308980	['bp0','STUDYCOV100-FASTA19-MCOV100-CONTHsap-CPER2-SEED40723372.R1.fastq.gz','COV100-FASTA19-MCOV100-CONTHsap-CPER2-SEED40723372','18117909','ID40723372','706121','SRS8360629','SRX10215865','SRR13837656','SAMN18117909','SRP308980','PRJNA706121']	2021	2021-03-03T03:53:00.000Z						simulated/in silico																								450	450152400	237774263	PRJNA706121								['input','denylist','laboratory_synthetic']	tuberculosis: human-adapted	L4	Mycobacterium tuberculosis	H37Rv
SAMEA7526369	ERR4797816	WGS	FOUNDATION FOR MEDICAL RESEARCH INDIA	ERX4667234	NextSeq 500	PAIRED	RANDOM	GENOMIC	ILLUMINA	ERS5282842	ERP124850	['run.10806','ERP124850','ERS5282842','SAMEA7526369','experiment.10806','ERR4797816','project.Mumbai','sample.10806','773292','ERX4667234','PRJEB41116','22459932']		2021-11-09T23:13:00.000Z			IND	Asia	Mumbai					S	S			R	R	R	S	S				R			S		R	S		1094	1094714100	509162456	PRJEB41116	Walker_2022		99.39	1490711	45	lineage2.2.1	Pre-XDR-TB	['tbprofiler','tree','Walker_2022','CRyPTIC_IND','input','diff']	tuberculosis: unclassified		Mycobacterium tuberculosis
SAMN36662691	SRR25389410	WGS	CHINESE ACADEMY OF SCIENCES	SRX21127685	Illumina MiSeq	PAIRED	PCR	GENOMIC	ILLUMINA	SRS18393199	SRP450880	['36662691','SRX21127685','34_m17_L001_R1.fastq.gz','996873','34_m17','SRS18393199','SAMN36662691','100','SRP450880','PRJNA996873','SRR25389410']	2014	2023-07-22T09:52:00.000Z			CHN	Asia	Tianjin	sputum	Homo sapiens	3	human																					876	876886898	389602631	PRJNA996873			99.51	1548881	53	lineage2.2.1.1	Pre-XDR-TB	['tbprofiler','diff','tree','input']	tuberculosis: unclassified		Mycobacterium tuberculosis
SAMEA6875558	ERR4195763	WGS	Instituto_de_Biomedicina_de_Valencia	ERX4156784	Illumina MiSeq	PAIRED	RANDOM	GENOMIC	ILLUMINA	ERS4603119	ERP122165	['SAMEA6875558','mtb_valencia_isolates','ERX4156784','ERP122165','ERR4195763','28874757','846033','PRJEB38719','ERS4603119','G1530']	2016	2022-06-11T04:52:00.000Z			ESP	Europe	Valencia					S					S															512	512565637	261818409	PRJEB38719		No	99.6	1942029	83	lineage4.8	Sensitive	['TGU','tbprofiler','tree','input','Cancino-Muñoz_2022','diff']	tuberculosis: human-adapted	L4.1	Mycobacterium tuberculosis
SAMEA7564201	ERR4831885	WGS	OUCRU-HCMC	ERX4701828	Illumina MiSeq	PAIRED	RANDOM	GENOMIC	ILLUMINA	ERS5320832	ERP125021	['ERX4701828','project.CRyPTIC_08_02TB','experiment.32824','ERS5320832','773347','sample.32824','PRJEB41280','22479766','ERP125021','ERR4831885','run.32824','SAMEA7564201']		2021-11-11T12:01:00.000Z			VNM	Asia						S				S	S	S	S	S				S		S	S	S	S	S	S	421	421715347	205696790	PRJEB41280	['CRyPTIC_reuse_table','Walker_2022']							['CRyPTIC_reuse_table','Walker_2022','input','CRyPTIC_OUCRU']	tuberculosis: unclassified		Mycobacterium tuberculosis
SAMEA7552343	ERR4818978	WGS	PUBLIC HEALTH ENGLAND	ERX4688820	Illumina HiSeq 2500	PAIRED	RANDOM	GENOMIC	ILLUMINA	ERS5308990	ERP124941	['ERX4688820','ERP124941','ERR4818978','SAMEA7552343','ERS5308990','run.21798','experiment.21798','sample.21798','project.PHE-TB','773303','PRJEB41201','22471735']		2021-11-10T20:17:00.000Z			GBR	Europe																										276	276614382	133217658	PRJEB41201			99.94	2466175	56	lineage4.9	Sensitive	['diff','tbprofiler','CRyPTIC_PHE','input','tree']	tuberculosis: unclassified		Mycobacterium tuberculosis
SAMEA1556615	ERR181822	WGS	SC	ERX157932	Illumina HiSeq 2000	PAIRED	RANDOM	GENOMIC	ILLUMINA	ERS142347	ERP001072	['ERP001072','SC_RUN_8233_6#53','Karonga_Prevention_Study__KPS____whole_genome_sequ','PRJEB2794','ERX157932','ERS142347','ERR181822','8013698-sc-2012-05-29T15:13:53Z-1429262','SC_EXP_8233_6#53','1779139','SAMEA1556615','204548','Karonga_Prevention_Study__KPS____whole_genome_sequencing_in_a_whole_population-sc-2011-12-13T10:33:26Z-2066']	2008	2012-10-23T11:54:00.000Z			MWI	Africa	Karonga	sputum	Homo sapiens	3	human							S						S								236	236107000	118678954	PRJEB2794	Coll_2018		99.58	2094915	48	lineage4.1.2.1	Sensitive	['tbprofiler','Menardo_2018','Coll_2018','diff','input','Stucki_2016','Napier_2020','Menardo_2021','Karonga_Prevention_Study','tree']	tuberculosis: human-adapted	L4.1.2.1	Mycobacterium tuberculosis
SAMEA11761220	ERR8025417	WGS	DST/NRF CENTRE OF EXCELLENCE FOR BIOMEDICAL TB RES	ERX7591005	Illumina NovaSeq 6000	PAIRED	RANDOM PCR	GENOMIC	ILLUMINA	ERS9408609	ERP127235	['ena-EXPERIMENT-TAB-17-01-2022-09:26:01:220-17340','ena-RUN-TAB-17-01-2022-09:26:01:220-17341','798337','ERS9408609','R20890','ERR8025417','PRJEB43283','ERP127235','SAMEA11761220','25051332','ERX7591005','ena-STUDY-DST/NRF Centre of Excellence for Biomedical TB research, SAMRC Centre for TB Research-24-02-2021-10:13:08:178-1231']	2013	2022-07-19T21:43:00.000Z			ZAF	Africa		sputum	Homo sapiens	3	human																					529	529998524	243668997	PRJEB43283			99.52	1432844	50	lineage2.2.2	Pre-XDR-TB	['tbprofiler','tree','diff','input']	tuberculosis: unclassified		Mycobacterium tuberculosis
SAMN06920026	SRR5520597	WGS	THE UNIVERSITY OF QUEENSLAND	SRX2793872	Illumina MiSeq	PAIRED	RANDOM	GENOMIC	ILLUMINA	SRS2175055	SRP106764	['SRR5520597','PRJNA385247','SRX2793872','14MT_21050','SRS2175055','14MT21050','SAMN06920026','6920026','385247','SRP106764']	2014	2017-05-10T06:40:00.000Z			PNG	Oceania	Daru	sputum	Homo sapiens	3	human																					470	470678400	240030909	PRJNA385247			99.61	515949	22	lineage4.9	Sensitive	['input','Napier_2020','diff','tbprofiler','Menardo_2021']	tuberculosis: human-adapted	L4.9	Mycobacterium tuberculosis
SAMN02398698	['SRR1047984','SRR1144807']	WGS		['SRX450053','SRX390541']	Illumina HiSeq 2000	PAIRED	RANDOM	GENOMIC	ILLUMINA	SRS514002		['KT- 0025','C2M6VACXX131127.8.tagged_878.bam','226763','PRJNA219826','SRX390541','SRP033748','SAMN02398698','SRX450053','PRJNA226763','2398698','2513490.WR39158.Solexa-198814.C2M6VACXX131127.P','2513490.WR39157.Pond-311522.H758RADXX140114.P','SRR1047984','H758RADXX140114.1.Illumina_P5-Jofel_P7-Denod.bam','SRR1144807','SRS514002']					KOR	Asia			Homo sapiens	3	human																					5755	5756194424	3063219055	PRJNA226763			99.29	2952611	63	lineage2.2.2	Pre-XDR-TB	['Menardo_2021','tree','Menardo_2018','input','tbprofiler','Napier_2020','diff']	tuberculosis: human-adapted	L2.2.2	Mycobacterium tuberculosis
SAMEA7723134	ERR5908186	WGS	IRISH MYCOBACTERIA REFERENCE LABORATORY (IMRL)	ERX5549327	Illumina MiniSeq	PAIRED		GENOMIC	ILLUMINA	ERS5470513	ERP125870	['ERS5470513','ena-EXPERIMENT-Irish Mycobacteria Reference Laboratory (IMRL)-11-05-2021-10:01:23:327-63','729333','ERP125870','16IE20','PRJEB42011','19138683','ERX5549327','ena-STUDY-Irish Mycobacteria Reference Laboratory (IMRL)-15-12-2020-14:28:26:156-82','SAMEA7723134','ena-RUN-Irish Mycobacteria Reference Laboratory (IMRL)-11-05-2021-10:01:23:327-63','ERR5908186']	2016	2021-05-15T17:43:00.000Z			IRL	Europe			Homo sapiens	3	human																					996	996970932	363873318	PRJEB42011			99.58	1864522	60	lineage4.3.3	Sensitive	['tree','tbprofiler','diff','input']	tuberculosis: unclassified		Mycobacterium tuberculosis
SAMEA112806763	ERR11083135	WGS	FZB	ERX10530504	NextSeq 500	PAIRED		GENOMIC	ILLUMINA	ERS14814309	ERP010814	['ERS14814309','ERP010814','PRJEB9680','9857-06','ena-RUN-TAB-22-03-2023-09:49:53:138-114538','33894858','ERR11083135','ena-EXPERIMENT-TAB-22-03-2023-09:49:53:138-114537','287903','SAMEA112806763','ERX10530504','ena-STUDY-FZB-22-06-2015-17:16:39:392-292']		2023-07-21T05:53:00.000Z																														1065	1065143897	511073462	PRJEB9680			99.54	1307483	44	lineage2.2.1	MDR-TB	['tree','input','diff','tbprofiler']	tuberculosis: unclassified		Mycobacterium tuberculosis
SAMEA5975078	ERR3559330	WGS	FUDAN UNIVERSITY	ERX3559081	Illumina HiSeq 2500	PAIRED	RANDOM PCR	GENOMIC	ILLUMINA	ERS3777915	ERP117507	['ERS3777915','ena-EXPERIMENT-FUDAN UNIVERSITY-25-09-2019-16:05:21:797-258','15230856','PRJEB34582','ERX3559081','639250','ERP117507','ena-STUDY-FUDAN UNIVERSITY-25-09-2019-16:05:44:667-292','SAMEA5975078','ena-RUN-FUDAN UNIVERSITY-25-09-2019-16:05:21:797-258','SC0258','ERR3559330']	2018	2020-06-13T18:56:00.000Z			CHN	Asia		sputum	Homo sapiens	3	human																					908	908470200	346037048	PRJEB34582			99.51	1842134	62	lineage2.2.1.1	Sensitive	['input','tbprofiler','Menardo_2021','tree','diff']	tuberculosis: human-adapted	L2	Mycobacterium tuberculosis
SAMD00603547	DRR473714	WGS	KIH	DRX457943	NextSeq 550	PAIRED	RANDOM	GENOMIC	ILLUMINA	DRS329606	DRP010549	['DRX457943','1019517','PRJDB15809','DRP010549','DRR473714','SAMD00603547','37484737','DRS329606']	2017	2023-09-20T19:50:00.000Z			JPN	Asia	Hyogo, Kobe		Homo sapiens	3	human																					395	395562942	192514218	PRJDB15809			99.69	1519539	52	lineage2.1	Sensitive	['tbprofiler','tree','input','diff']	tuberculosis: unclassified		Mycobacterium tuberculosis
SAMEA11206833	['ERR7801125','ERR7801124']	WGS		['ERX7368812','ERX7368813']	Illumina HiSeq 2500	PAIRED		GENOMIC	ILLUMINA	ERS8856334		['ena-EXPERIMENT-TAB-21-12-2021-16:44:10:348-11981','794708','ERR7801125','ERS8856334','ena-RUN-TAB-21-12-2021-16:44:10:348-11982','PRJEB49562','9bc3fa2b-c877-4dc7-b821-d8f2b9e08e1b','24685019','G04852','ERX7368813','ERX7368812','ERR7801124','ERP134075','SAMEA11206833','ena-EXPERIMENT-TAB-21-12-2021-16:44:10:347-11979','ena-RUN-TAB-21-12-2021-16:44:10:347-11980']					TZA	Africa			Homo sapiens	3	human																					921	922293216	517389096	PRJEB49562			99.39	2731189	49	lineage2.2.1	Sensitive	['input','diff','tree','tbprofiler']	tuberculosis: unclassified		Mycobacterium tuberculosis
SAMEA7545445	ERR4811941	WGS	UNIVERSIDAD PERUANA CAYETANO HEREDIA	ERX4681931	Illumina HiSeq 4000	PAIRED	RANDOM	GENOMIC	ILLUMINA	ERS5302101	ERP124939	['SAMEA7545445','ERX4681931','22464834','PRJEB41199','ERP124939','ERS5302101','773301','experiment.25177','sample.25177','run.25177','ERR4811941','project.Peru_Wellcome']	2018	2021-11-10T06:57:00.000Z			PER	South America						S				S	S	S	S	S				S	S	S	S	S	S	S	S	443	443401500	208135075	PRJEB41199	['CRyPTIC_reuse_table','Walker_2022']		99.61	1606654	55	lineage2.2.1	Other	['CRyPTIC_reuse_table','tbprofiler','input','CRyPTIC_UPCH','Walker_2022','tree','diff','standford']	tuberculosis: unclassified		Mycobacterium tuberculosis
SAMEA7157713	ERR5866228	WGS	SWISS TROPICAL AND PUBLIC HEALTH INSTITUTE	ERX5512023	Illumina HiSeq 2500	PAIRED		GENOMIC	ILLUMINA	ERS4918174	ERP123095	['ERX5512023','SRS8943562','SAMEA7157713','19060296','ERR5866228','ERS4918174','G35987','674180','ena-RUN-Swiss Tropical and Public Health Institute-03-05-2021-19:33:15:204-2692','ena-EXPERIMENT-Swiss Tropical and Public Health Institute-03-05-2021-19:33:15:204-2692','ena-STUDY-Swiss Tropical and Public Health Institute-27-07-2020-11:23:30:592-1894','PRJEB39561','ERP123095']		2021-05-15T04:55:00.000Z			GEO	Asia																										748	748212444	390510683	PRJEB39561			99.33	1636807	36	lineage2.2.1	MDR-TB	['input','tbprofiler','diff','R-MDR_GEO','tree']	tuberculosis: unclassified		Mycobacterium tuberculosis
SAMN25289255	['SRR18149576','SRR17774813']	WGS		['SRX14297314','SRX13937243']	Illumina HiSeq 2500	['SINGLE','PAIRED']	PCR	GENOMIC	ILLUMINA	SRS11781201		['SRR18149576','25289255','SRS11781201','bp0','A-5_1.fastq.gz','SRP356434','800003','PRJNA800003','SRR17774813','SRX14297314','A-5','SRX13937243','M.tb-A-5','SAMN25289255','A-5_2.fastq.gz']					CHN	Asia	Beijing		Homo sapiens	3	human																					2994	2994424200	929904562	PRJNA800003									tuberculosis: unclassified		Mycobacterium tuberculosis
SAMN19688352	SRR14801327	WGS	SIMON FRASER UNIVERSITY	SRX11134595	NextSeq 500	PAIRED	RANDOM	GENOMIC	ILLUMINA	SRS9197985	SRP323639	['SAMN19688352','TB-333-765-19_S199_R1_001.fastq.gz','SRP323639','SRR14801327','19688352','SRS9197985','bp0','SRX11134595','736718','TB-333-765-19_S199','PRJNA736718']	2019	2021-06-13T22:41:00.000Z		47.03278 N 28.89972 E	MDA	Europe			Homo sapiens	3	human																					976	976622700	401183254	PRJNA736718			99.46	1654846	56	lineage4.2.1	MDR-TB	['tree','tbprofiler','input','diff']	tuberculosis: unclassified		Mycobacterium tuberculosis
SAMEA4039987	ERR1462621	WGS	GENE CENTER MUNICH, LMU MUNICH, MUNICH, GERMANY	ERX1533099	Illumina HiSeq 1500	PAIRED	RANDOM	GENOMIC	ILLUMINA	ERS1211097	ERP016121	['PRJEB14479','ERP016121','SAMEA4039987','6193152','ena-STUDY-GENE CENTER MUNICH, LMU MUNICH, MUNICH, GERMANY-17-06-2016-12:24:41:056-101','ERR1462621','ERX1533099','ena-EXPERIMENT-GENE CENTER MUNICH, LMU MUNICH, MUNICH, GERMANY-17-06-2016-12:24:39:044-48','ERS1211097','7_08','ena-RUN-GENE CENTER MUNICH, LMU MUNICH, MUNICH, GERMANY-17-06-2016-12:24:39:044-48','359529']	2014	2017-01-03T12:33:00.000Z			DEU	Europe			Bos taurus	2	domestic cattle																					1818	1818289750	885760044	PRJEB14479			99.36	1707320	48	La2	Sensitive	['tree','diff','input','tbprofiler']	tuberculosis: animal-adapted	La2	Mycobacterium caprae
SAMEA6359469	ERR5087511	WGS	WELLCOME SANGER INSTITUTE	ERX4893632	HiSeq X Ten	PAIRED	RANDOM	GENOMIC	ILLUMINA	ERS4125719	ERP021867	['a7288c14-1692-11ea-8643-fa163e2f1184','PRJEB19799','SC_EXP_33224_3#70','ERR5087511','ERX4893632','SAMEA6359469','ERS4125719','ERP021867','Exploring_the_richness_of_Mycobacterium_bovis_strain_diversity-sc-4667','17353216','480613','SC_RUN_33224_3#70']		2021-02-02T02:00:00.000Z			GBR	Europe																										415	415675820	86159391	PRJEB19799			98.99	1685496	56	La1.8.1	Other	['tbprofiler','input','tree','bovis_GBR','diff']	tuberculosis: animal-adapted	La1	Mycobacterium bovis
SAMEA7525181	ERR4796724	WGS	FOUNDATION FOR MEDICAL RESEARCH INDIA	ERX4666139	NextSeq 500	PAIRED	RANDOM	GENOMIC	ILLUMINA	ERS5281655	ERP124850	['run.1449','22458745','ERR4796724','ERP124850','ERX4666139','ERS5281655','project.Mumbai','773292','sample.1449','SAMEA7525181','experiment.1449','PRJEB41116']		2021-11-09T21:56:00.000Z			IND	Asia	Mumbai					S	S			R	S	R	S	R				R	R	R	S	S	R	S	R	462	462098400	209739252	PRJEB41116	['Walker_2022','CRyPTIC_reuse_table']		99.5	1447137	45	lineage2.2.1	Pre-XDR-TB	['CRyPTIC_reuse_table','tbprofiler','Walker_2022','diff','tree','CRyPTIC_IND','input']	tuberculosis: unclassified		Mycobacterium tuberculosis
SAMN11489210	SRR8948395	AMPLICON	NATIONAL DEFENSE MEDICAL COLLEGE	SRX5728344	MinION	SINGLE	PCR	GENOMIC	OXFORD_NANOPORE	SRS4666098	SRP193618	['SRP193618','SRS4666098','SAMN11489210','MDRTB1_JNBP03690_MinION_1D2_16k','MDRTB1_Run1_guppy_0048000.fastq','PRJNA534373','bp0','SRX5728344','SRR8948395','534373','11489210','MDRTB1_MinION_1D2_16k']	2002	2019-04-24T02:06:00.000Z			KOR	Asia			Homo sapiens	3	human																					1	1030565	1044605	PRJNA534373									tuberculosis: unclassified		Mycobacterium tuberculosis
SAMEA114303743	ERR11893501	WGS	AGRIFOOD AND BIOSCIENCES INSTITUTE	ERX11277897	Illumina MiSeq	PAIRED	PCR	GENOMIC	ILLUMINA	ERS16292945	ERP150539	['ERS16292945','1009581','BTB_GLA_956','SAMEA114303743','ERR11893501','ERX11277897','ERP150539','PRJEB65421','4c145ca5-9bec-4f13-b565-d365784e5168','37159296','ena-EXPERIMENT-TAB-25-08-2023-17:17:38:056-7259','ena-RUN-TAB-25-08-2023-17:17:38:056-7260']	2016	2023-09-01T14:26:00.000Z			GBR	Europe			Bos taurus	3	domestic cattle																					293	293688942	171795155	PRJEB65421			92.59	857805	44	La1.8.1	Other	['input','tree','tbprofiler','diff']	tuberculosis: animal-adapted	La1	Mycobacterium bovis
SAMEA113537256	['ERR11465033','ERR11465034']	WGS		['ERX10871190','ERX10871191']	NextSeq 500	PAIRED		GENOMIC	ILLUMINA	ERS15533677		['ERR11465033','ERX10871190','PRJEB62480','ena-EXPERIMENT-TAB-22-05-2023-12:53:15:975-5504','ena-EXPERIMENT-TAB-22-05-2023-12:53:15:975-5506','ERS15533677','SAMEA113537256','ERR11465034','979605','ERX10871191','ERP147571','ena-RUN-TAB-22-05-2023-12:53:15:976-5507','35505633','d05d2f15-c027-4055-b906-d9d6d110849e','ena-RUN-TAB-22-05-2023-12:53:15:975-5505','BTB-1091']					BWA	Africa																										2062	2062752568	958097940	PRJEB62480			99.16	2670700	75	lineage4.8;lineage4.4.1.1	MDR-TB	['tbprofiler','input','diff','Kopanyo']	tuberculosis: unclassified		Mycobacterium tuberculosis
SAMEA1119534	ERR2514353	WGS	PHE	ERX2533563	Illumina HiSeq 2500	PAIRED	RANDOM	GENOMIC	ILLUMINA	ERS2398943	ERP107961	['project.First_10k_genomes_study_set_4','10123480','ERX2533563','run.6362','493034','ERP107961','ERR2514353','SAMEA1119534','ERS2398943','experiment.6362','sample.6362','PRJEB25991']		2022-07-17T06:02:00.000Z			GBR	Europe	England									S		S					S	S								720	720483816	379015901	PRJEB25991	Walker_2022		99.55	1875617	63	lineage4.3.3	Sensitive	['tree','Napier_2020','diff','Walker_2022','tbprofiler','CRyPTIC_PHE','input']	tuberculosis: human-adapted	L4.3.3	Mycobacterium tuberculosis
SAMN37068696	SRR25703730	WGS	MURDOCH UNIVERSITY	SRX21428601	NextSeq 500	PAIRED	RANDOM	GENOMIC	ILLUMINA	SRS18666426	SRP455992	['Mtb22','SRR25703730','bp0','Mtb22_R1_001.fastq.gz','37068696','SRP455992','PRJNA1007403','SRS18666426','SAMN37068696','SRX21428601','1007403']	2016	2023-08-20T22:05:00.000Z		11.30 N 104.80 E	KHM	Asia	Takeo		Helarctos malayanus	3	sun bear																					491	491897600	211135064	PRJNA1007403									tuberculosis: unclassified		Mycobacterium tuberculosis
SAMN16069794	SRR12599263	WGS	SICHUAN UNIVERSITY	SRX9083309	Illumina HiSeq 2000	PAIRED	RANDOM	GENOMIC	ILLUMINA	SRS7329876	SRP076535	['SRR12599263','SRS7329876','16069794','PRJNA323639','K300_R1.fastq.gz','AUS_K300','SRX9083309','323639','SAMN16069794','SRP076535']	1997	2020-09-05T22:09:00.000Z			AUS	Oceania	Victoria	sputum	Homo sapiens	3	human																					945	945844736	419481718	PRJNA323639									NTM: unclassified		Mycobacterium kansasi
G2894													2018				ESP	Europe	province of Valencia					S					S																				No	99.67	1272917	56	lineage4.8	Sensitive	['tree','input','TGU','tbprofiler','diff']	tuberculosis: unclassified		Mycobacterium tuberculosis
SAMEA6655850	ERR4010964	WGS	DST-NRF CENTRE OF EXCELLENCE FOR BIOMEDICAL TUBERC	ERX4012364	Illumina HiSeq 2000	PAIRED	RANDOM	GENOMIC	ILLUMINA	ERS4415319	ERP119549	['ERX4012364','ena-EXPERIMENT-DST-NRF Centre of Excellence for Biomedical Tuberculosis Research, SAMRC Centre for Tuberculosis Research, Department Biomedical Sciences-09-04-2020-12:19:05:406-1','PRJEB36366','ERS4415319','ena-RUN-DST-NRF Centre of Excellence for Biomedical Tuberculosis Research, SAMRC Centre for Tuberculosis Research, Department Biomedical Sciences-09-04-2020-12:19:05:406-1','14778436','ena-STUDY-DST-NRF Centre of Excellence for Biomedical Tuberculosis Research, SAMRC Centre for Tuberculosis Research, Department Biomedical Sciences-22-01-2020-11:47:08:117-37','SAMEA6655850','ERP119549','ERR4010964','HN878','629714']	1998	2020-05-03T11:31:00.000Z			USA	North America		sputum	Homo sapiens	3	human																					231	231690834	135134953	PRJEB36366			99.59	882949	47	lineage2.2.1.2	Sensitive	['diff','input','tbprofiler','tree']	tuberculosis: unclassified		Mycobacterium tuberculosis
SAMN18823640	SRR14296236	WGS	USDA-NVSL-DBPL	SRX10654148	Illumina MiSeq	PAIRED	RANDOM	GENOMIC	ILLUMINA	SRS8749464	SRP315773	['SRS8749464','SAMN18823640','723608','bp0','17-5765_R1.fastq.gz','17-5765','SRR14296236','18823640','SRX10654148','PRJNA723608','SRP315773']	2017	2021-04-21T19:21:00.000Z			MEX	North America	Baja California		Bos taurus	2	domestic cattle																					472	472702554	313607394	PRJNA723608								['input','bovis_baja_MEX']	tuberculosis: animal-adapted	La1	Mycobacterium bovis
SAMN41416884	SRR29051025	WGS	FIND, THE FOUNDATION FOR INNOVATIVE NEW DIAGNOSTICS	SRX24576108	Illumina HiSeq 2000	PAIRED	RANDOM	GENOMIC	ILLUMINA	SRS21316197	SRP507535	['456AC9_2A165AA4D67E_131895','456AC9_2A165AA4D67E','SRS21316197','SAMN41416884','1109295','SRR29051025','SRP507535','PRJNA1109295','41416884','SRX24576108','TB-IS-1051-131895E_S96_R1_001.fastq.gz']		2024-05-16T09:57:00.000Z							Homo sapiens	3	human																					192	192226322	85602631	PRJNA1109295								WHO_mutations_2023	tuberculosis: unclassified		Mycobacterium tuberculosis
SAMEA5562036	ERR3275808	WGS	RIVM - NATIONAL INSTITUTE FOR PUBLIC HEALTH AND TH	ERX3302681	Illumina HiSeq 2500	SINGLE	RANDOM	GENOMIC	ILLUMINA	ERS3364068	ERP114661	['ERP114661','ena-EXPERIMENT-RIVM - National Institute for Public Health and the Environment-10-04-2019-10:49:30:014-653','ena-RUN-RIVM - National Institute for Public Health and the Environment-10-04-2019-10:49:30:014-653','ERS3364068','ERR3275808','PRJEB32037','ERX3302681','17-0221','ena-STUDY-RIVM - National Institute for Public Health and the Environment-04-04-2019-10:46:49:835-53','532369','11396848','SAMEA5562036']		2019-06-11T06:09:00.000Z			NLD	Europe																										332	332059846	100816078	PRJEB32037								Napier_2020	tuberculosis: human-adapted	L4.7	Mycobacterium tuberculosis
SAMEA4949534	['ERR2886454','ERR2886453']	WGS		['ERX2891379','ERX2891378']	Illumina MiSeq	PAIRED	RANDOM	GENOMIC	ILLUMINA	ERS2768215		['ERP111099','ena-EXPERIMENT-Fondation Merieux-09-11-2018-12:13:21:082-9','Case14','ena-RUN-Fondation Merieux-09-11-2018-12:13:21:082-9','ena-EXPERIMENT-Fondation Merieux-09-11-2018-12:13:21:082-8','PRJEB28842','ERR2886454','507397','ERX2891378','ena-STUDY-Fondation Merieux-28-09-2018-13:10:33:440-242','ERX2891379','ERS2768215','10514662','ERR2886453','ena-RUN-Fondation Merieux-09-11-2018-12:13:21:082-8','SAMEA4949534']					FRA	Europe	Rhône Alpes		Homo sapiens	3	human																					480	481247400	320764823	PRJEB28842			99.4	1051696	52	lineage2.2.1	Sensitive	['diff','tbprofiler','cluster_RhoneAlpes','Napier_2020','tree','input']	tuberculosis: human-adapted	L2.2.1	Mycobacterium tuberculosis
SAMEA7353856	ERR4627359	WGS	ANIMAL AND PLANT HEALTH AGENCY	ERX4554479	NextSeq 500	PAIRED	RANDOM	GENOMIC	ILLUMINA	ERS5112331	ERP123964	['ERR4627359','16291961','ena-STUDY-ANIMAL AND PLANT HEALTH AGENCY-14-09-2020-13:08:14:177-52','ERP123964','B6-51-16','PRJEB40340','ERS5112331','ena-EXPERIMENT-ANIMAL AND PLANT HEALTH AGENCY-28-09-2020-10:34:11:059-56','ena-RUN-ANIMAL AND PLANT HEALTH AGENCY-28-09-2020-10:34:11:059-56','SAMEA7353856','663834','ERX4554479']		2020-11-15T23:31:00.000Z																														166	166249125	60960645	PRJEB40340			98.89	1106079	25	La1.8.1	Other	['tbprofiler','tree','input','diff']	tuberculosis: animal-adapted	La1	Mycobacterium bovis
SAMEA7524802	ERR4796346	WGS	FOUNDATION FOR MEDICAL RESEARCH INDIA	ERX4665760	NextSeq 500	PAIRED	RANDOM	GENOMIC	ILLUMINA	ERS5281277	ERP124850	['773292','ERP124850','PRJEB41116','SAMEA7524802','ERX4665760','experiment.1071','ERR4796346','project.Mumbai','run.1071','22458367','sample.1071','ERS5281277']		2021-11-09T21:44:00.000Z			IND	Asia	Mumbai					S	S				S		S	S									R	S		485	485667944	190624346	PRJEB41116	Walker_2022		99.5	1699729	52	lineage2.2.1	Pre-XDR-TB	['tbprofiler','tree','Walker_2022','CRyPTIC_IND','diff','input']	tuberculosis: unclassified		Mycobacterium tuberculosis
SAMEA112250036	ERR10680059	WGS	FZB	ERX10147887	NextSeq 500	PAIRED		GENOMIC	ILLUMINA	ERS14360899	ERP010814	['ena-STUDY-FZB-22-06-2015-17:16:39:392-292','287903','ERS14360899','19001420','ena-EXPERIMENT-TAB-19-12-2022-09:14:45:055-45963','32342044','ena-RUN-TAB-19-12-2022-09:14:45:056-45964','ERP010814','PRJEB9680','ERX10147887','ERR10680059','SAMEA112250036']		2022-12-27T02:26:00.000Z																														435	435971633	195261130	PRJEB9680			99.71	1613638	54	lineage4.3.3	MDR-TB	['input','tree','tbprofiler','diff']	tuberculosis: unclassified		Mycobacterium tuberculosis
SAMN19658149	SRR14782733	WGS	SIMON FRASER UNIVERSITY	SRX11116132	NextSeq 500	PAIRED	RANDOM	GENOMIC	ILLUMINA	SRS9180115	SRP323639	['PRJNA736718','SRX11116132','bp0','TB-111-9342-18_S117','SAMN19658149','SRP323639','736718','SRR14782733','19658149','SRS9180115','TB-111-9342-18_S117_1.fastq.gz']	2018	2021-06-12T00:04:00.000Z		47.03278 N 28.89972 E	MDA	Europe			Homo sapiens	3	human																					973	973370160	419002140	PRJNA736718			99.5	1337791	43	lineage4.1.2.1	Sensitive	['diff','input','tbprofiler','tree']	tuberculosis: unclassified		Mycobacterium tuberculosis
SAMEA6599694	ERR6057620	WGS	WELLCOME SANGER INSTITUTE	ERX5696487	HiSeq X Ten	PAIRED	RANDOM	GENOMIC	ILLUMINA	ERS4363967	ERP024108	['ERR6057620','SAMEA6599694','ERS4363967','PRJEB21813','SC_RUN_34154_8#56','Mycobacteria_in_non_CF_bronchiectasis_patients-sc-4853','19707076','SC_EXP_34154_8#56','ERX5696487','ERP024108','512657','52c8ff40-532e-11ea-a08b-fa163e2f1184']		2021-06-30T10:40:00.000Z																														500	500905052	210204641	PRJEB21813									NTM: avium complex		Mycobacterium avium
SAMEA3401964	ERR2516499	WGS	HARVARD MEDICAL SCHOOL	ERX2535715	Illumina HiSeq 2500	PAIRED	RANDOM	GENOMIC	ILLUMINA	ERS2401177	ERP107971	['493038','sample.8824','ERS2401177','ERX2535715','project.First_10k_genomes_study_set_8','SAMEA3401964','ERR2516499','experiment.8824','10125837','PRJEB26000','run.8824','ERP107971']		2021-10-23T19:14:00.000Z			PER	South America										R							R	R								192	192453942	136221614	PRJEB26000	Walker_2022		99.37	1884698	39	lineage4.1.1	Pre-XDR-TB	['input','tbprofiler','Walker_2022','Napier_2020','CRyPTIC_Harvard','tree','diff']	tuberculosis: human-adapted	L4.1.1	Mycobacterium tuberculosis
SAMN04633328	SRR3743380	WGS	BI	SRX1897522	Illumina HiSeq 2000	PAIRED	RANDOM	GENOMIC	ILLUMINA	SRS1540387	SRP075210	['SRS1540387','SAMN04633328','SRP075210','SRR3743380','4633328','PRJNA318002','BI_606','318002','SRX1897522','Mycobacterium tuberculosis Moldova_105']	2015	2016-07-05T13:58:00.000Z			MDA	Europe		sputum	Homo sapiens	3	human																					574	574709594	141344218	PRJNA318002			98.57	1585251	34	lineage4.3.3	Pre-XDR-TB	['tbprofiler','diff','input','tree']	tuberculosis: unclassified		Mycobacterium tuberculosis
SAMN40566196	SRR28409687	WGS	WADSWORTH CENTER	SRX24013931	Illumina MiSeq	PAIRED	RANDOM	GENOMIC	ILLUMINA	SRS20809061	SRP338930	['SRX24013931','766641','SRS20809061','IDR1800048002-01-01','PRJNA766641','IDR1800048002-01-01.R1.fastq.gz','40566196','SRP338930','SRR28409687','SAMN40566196']	2018	2024-03-21T15:47:00.000Z			USA	North America	New York state	As reported: aspirate	Homo sapiens	3	human																					668	668056411	371981057	PRJNA766641			99.55	1593750	85	lineage4.1.2.1	Sensitive	['tbprofiler','tree','diff','input']	tuberculosis: unclassified		Mycobacterium tuberculosis
SAMEA1556595	ERR181748	WGS	SC	ERX157858	Illumina HiSeq 2000	PAIRED	RANDOM	GENOMIC	ILLUMINA	ERS142632	ERP001072	['ERS142632','SC_RUN_8233_5#75','ERP001072','SC_EXP_8233_5#75','ERX157858','204548','PRJEB2794','8002050-sc-2012-05-29T15:22:58Z-1429188','Karonga_Prevention_Study__KPS____whole_genome_sequ','1779227','Karonga_Prevention_Study__KPS____whole_genome_sequencing_in_a_whole_population-sc-2011-12-13T10:33:26Z-2066','ERR181748','SAMEA1556595']	2007	2012-10-23T11:26:00.000Z			MWI	Africa	Karonga		Homo sapiens	3	human							S						S								368	368863400	185412124	PRJEB2794	Coll_2018		99.68	1793990	41	lineage4.3.4.2.1	Sensitive	['tbprofiler','input','tree','diff','Karonga_Prevention_Study','Menardo_2021','Coll_2018','Napier_2020','Menardo_2018']	tuberculosis: human-adapted	L4.3.4.2.1	Mycobacterium tuberculosis
SAMN30987268	SRR21685339	WGS	WADSWORTH CENTER	SRX17683110	Illumina MiSeq	PAIRED	RANDOM	GENOMIC	ILLUMINA	SRS15214750	SRP338930	['766641','SRP338930','IDR1800021192','SRX17683110','SRS15214750','30987268','IDR1800021192-01-01_S13_L001_R1_001.fastq.gz','SAMN30987268','PRJNA766641','SRR21685339']	2018	2022-09-23T16:16:00.000Z			USA	North America	New York state		Homo sapiens	3	human																					654	654375085	385144594	PRJNA766641			99.7	1511847	83	lineage3	Sensitive	['diff','input','tbprofiler','tree']	tuberculosis: unclassified		Mycobacterium tuberculosis
SAMN18723909	SRR14231661	AMPLICON	SUN YAT-SEN UNIVERSITY	SRX10596113	Illumina HiSeq 4000	PAIRED	PCR	GENOMIC	ILLUMINA	SRS8698063	SRP314709	['SRS8698063','BleoR_off-target-1_1.fq.gz','18723909','PRJNA716418','BleoR off-target-1','716418','SAMN18723909','SRR14231661','SRX10596113','SRP314709']		2021-04-13T16:37:00.000Z																														3635	3635945700	450902277	PRJNA716418									unclassified mycobacteria		Mycobacterium sp.
SAMEA3921022	ERR1352357	WGS	FUDAN UNIVERSITY	ERX1423878	Illumina HiSeq 2000	PAIRED	RANDOM PCR	GENOMIC	ILLUMINA	ERS1108156	ERP014881	['ena-STUDY-FUDAN UNIVERSITY-07-04-2016-03:41:16:053-410','PRJEB13325','ena-EXPERIMENT-FUDAN UNIVERSITY-07-04-2016-03:41:15:214-60','SAMEA3921022','379561','ERP014881','ERS1108156','ena-RUN-FUDAN UNIVERSITY-07-04-2016-03:41:15:214-60','ERR1352357','60','6617849','ERX1423878']	2009	2017-03-18T13:56:00.000Z			CHN	Asia		sputum	Homo sapiens	3	human																					6323	6323375239	3456694446	PRJEB13325			99.5	1616388	36	lineage2.2.1	Pre-XDR-TB	['diff','tree','input','tbprofiler','Napier_2020']	tuberculosis: human-adapted	L2.2.1	Mycobacterium tuberculosis
SAMEA7542295	ERR4810720	WGS	CCDC	ERX4679166	HiSeq X Ten	PAIRED	RANDOM	GENOMIC	ILLUMINA	ERS5298747	ERP124934	['sample.11120','run.11120','ERR4810720','ERS5298747','ERX4679166','experiment.11120','22463614','SAMEA7542295','773297','project.CDC_22','PRJEB41194','ERP124934']		2021-11-10T05:00:00.000Z			CHN	Asia						S	S			S	R	S	S	S				S	S	S	S	S	R	S	S	1179	1179899700	499774165	PRJEB41194	['CRyPTIC_reuse_table','Walker_2022']		99.51	1691400	58	lineage2.2.1	Sensitive	['diff','input','CRyPTIC_CCDC_CDC_22','tree','tbprofiler','CRyPTIC_reuse_table','Walker_2022']	tuberculosis: unclassified		Mycobacterium tuberculosis
SAMN31220344	SRR21887657	WGS	CAPITAL MEDICAL UNIVERSITY	SRX17874689	Illumina HiSeq 2000	PAIRED	RANDOM PCR	GENOMIC	ILLUMINA	SRS15392917	SRP402335	['Y30337','31220344','SRS15392917','SAMN31220344','SRX17874689','Y30337_1.fastq.gz','PRJNA888557','888557','SRR21887657','SRP402335']	2018	2022-10-13T05:29:00.000Z		39.9 N 116.40 E	CHN	Asia	Beijing	sputum	Homo sapiens	3	human																					1454	1454563200	614386113	PRJNA888557			99.6	1754492	60	lineage2.2.2	Pre-XDR-TB	['tree','tbprofiler','diff','input']	tuberculosis: unclassified		Mycobacterium tuberculosis
SAMN42233951	SRR29681380	WGS	NIAID TB PORTALS PROGRAM	SRX25184529	NextSeq 2000	PAIRED	RANDOM	GENOMIC	ILLUMINA	SRS21873932	SRP515897	['68242','PRJNA1074785','SRX25184529','1074785','42233951','SAMN42233951','SRR29681380','SRS21873932','TBPO-7367_lib64597_nextseq_ny0131_151bp.filtered_2_bwa.1.fastq.gz','SRP515897']	2023	2024-07-02T15:08:00.000Z		48.3794 N 31.1656 E	UKR	Europe		sputum	Homo sapiens	3	human																					376	376327312	124446992	PRJNA1074785									tuberculosis: unclassified		Mycobacterium tuberculosis
SAMN37457409	SRR26112071	WGS	WADSWORTH CENTER	SRX21826157	Illumina MiSeq	PAIRED	RANDOM	GENOMIC	ILLUMINA	SRS18925765	SRP338930	['SAMN37457409','SRP338930','766641','IDR2100020798-01-02','37457409','SRX21826157','IDR2100020798','PRJNA766641','SRR26112071','SRS18925765','IDR2100020798-01-02.R1.fastq.gz']	2021	2023-09-19T16:19:00.000Z			USA	North America	New York state	sputum	Homo sapiens	3	human																					371	371803214	228876616	PRJNA766641									tuberculosis: unclassified		Mycobacterium tuberculosis
SAMN13066675	SRR10315625	WGS	UNIVERSITY COLLEGE LONDON	SRX7026643	NextSeq 500	PAIRED	RANDOM	GENOMIC	ILLUMINA	SRS5547106	SRP218410	['559528','SRP218410','06_P00441_R1.fastq.gz','06_P00441','SRR10315625','13066675','SRX7026643','SRS5547106','PRJNA559528','SAMN13066675']	2017	2019-10-21T15:07:00.000Z		29.88 S 30.99 E	ZAF	Africa	Durban	sputum	Homo sapiens	3	human																					957	957767934	450649704	PRJNA559528			99.7	1567477	50	lineage4.3.3	Pre-XDR-TB	['input','tbprofiler','diff','tree']	tuberculosis: unclassified		Mycobacterium tuberculosis
SAMEA7525359	ERR4831487	WGS	SAN RAFFAELE SCIENTIFIC INSTITUTE	ERX4701471	NextSeq 500	PAIRED	RANDOM	GENOMIC	ILLUMINA	ERS5281833	ERP125017	['sample.31511','773343','ERX4701471','22458923','ERR4831487','ERP125017','PRJEB41276','project.Pakistan_BDQ','run.31511','SAMEA7525359','experiment.31511','ERS5281833']		2021-11-11T12:02:00.000Z			PAK	Asia						S				I	S	S	S	R				R		S	S	S	R	S	R	710	710091455	344280741	PRJEB41276	CRyPTIC_reuse_table		99.44	1572216	46	lineage3	Pre-XDR-TB	['CRyPTIC_SanRaffaele_Pakistan','input','CRyPTIC_reuse_table','diff','tbprofiler','tree']	tuberculosis: unclassified		Mycobacterium tuberculosis
SAMN07373468	SRR6064845	WGS	NML	SRX3209095	Illumina MiSeq	PAIRED	RANDOM	GENOMIC	ILLUMINA	SRS2534096	SRP118711	['SRS2534096','SRX3209095','PRJNA388806','1100287','SRR6064845','SRP118711','NML633a3fa1-80f3-4703-8fcf-5917134f5946','7373468','388806','SAMN07373468']		2017-09-24T09:35:00.000Z			CAN	North America	Nunavut																									683	683079769	476066151	PRJNA388806			99.71	218693	13	lineage4.8	Sensitive	['input','tbprofiler','Napier_2020']	tuberculosis: human-adapted	L4.8	Mycobacterium tuberculosis
SAMEA115738193	ERR13260449	WGS	UNIVERSITY OF OXFORD, NUFFIELD DEPARTMENT OF MEDIC	ERX12630862	Illumina NovaSeq 6000	PAIRED	RANDOM PCR	GENOMIC	ILLUMINA	ERS20247837	ERP161058	['webin-reads-429ce42f0efa','b28b5ff0-515d-42d2-bc0f-19e45ec26bb9','ERR13260449','ERX12630862','SAMEA115738193','41857295','PRJEB76547','ERP161058','ERS20247837','1124794','429ce42f0efa']	2021	2024-08-14T22:50:00.000Z			ZAF	Africa																										1072	1072837484	330486915	PRJEB76547								CRyPTIC_2024	tuberculosis: unclassified		Mycobacterium tuberculosis
SAMN42034456	SRR29539475	WGS	NIAID TB PORTALS PROGRAM	SRX25046659	NextSeq 2000	PAIRED	RANDOM	GENOMIC	ILLUMINA	SRS21743807	SRP515897	['TBPO-3903_lib55471_nextseq_ny0089_151bp.filtered_2_bwa.1.fastq.gz','SRR29539475','36651','SAMN42034456','1074785','PRJNA1074785','SRS21743807','SRP515897','SRX25046659','42034456']	2021	2024-06-25T13:39:00.000Z		48.3794 N 31.1656 E	UKR	Europe		sputum	Homo sapiens	3	human																					528	528335167	181837865	PRJNA1074785									tuberculosis: unclassified		Mycobacterium tuberculosis
SAMN08732226	SRR6855726	WGS	SAN RAFFAELE	SRX3811063	Illumina MiSeq	PAIRED	RANDOM	GENOMIC	ILLUMINA	SRS3061611	SRP128089	['SRP128089','bp0','428596','SRS3061611','PRJNA428596','SRR6855726','SRX3811063','SAMN08732226','8732226','BF01176828_S8.gatk.bam','BF01176828','BF01176828_WGS']		2018-03-20T13:08:00.000Z							Homo sapiens	3	human																					237	237136953	145692692	PRJNA428596			99.28	453038	17	lineage2.2.1.1	HR-TB	['input','diff','tbprofiler']	tuberculosis: unclassified		Mycobacterium tuberculosis
SAMN09090367	SRR7131199	WGS	SAN RAFFAELE	SRX4052062	Illumina MiniSeq	PAIRED	RANDOM	GENOMIC	ILLUMINA	SRS3269092	SRP135980	['SRP135980','438921','9090367','IT453_201017_R1.fastq.gz','SRX4052062','SAMN09090367','SRS3269092','SRR7131199','IT453','IT453_WGS','PRJNA438921','bp0']		2018-05-08T09:36:00.000Z			ITA	Europe			Homo sapiens	3	human																					396	396183482	147911855	PRJNA438921			99.94	1847938	61	lineage4.3.3	Sensitive	['diff','tree','tbprofiler','input']	tuberculosis: unclassified		Mycobacterium tuberculosis
SAMEA7549159	ERR4815799	WGS	PUBLIC HEALTH ENGLAND	ERX4685641	Illumina MiSeq	PAIRED	RANDOM	GENOMIC	ILLUMINA	ERS5305811	ERP124941	['22468556','ERS5305811','ERR4815799','ERX4685641','773303','experiment.18619','SAMEA7549159','sample.18619','ERP124941','PRJEB41201','project.PHE-TB','run.18619']		2021-11-10T14:08:00.000Z			GBR	Europe										S		S					S	S								366	366559654	248647379	PRJEB41201	Walker_2022							['CRyPTIC_PHE','Walker_2022','input']	tuberculosis: unclassified		Mycobacterium tuberculosis
SAMEA115740142	ERR13265280	WGS	UNIVERSITY OF OXFORD, NUFFIELD DEPARTMENT OF MEDIC	ERX12635693	Illumina NovaSeq 6000	PAIRED	RANDOM PCR	GENOMIC	ILLUMINA	ERS20249885	ERP161058	['b28b5ff0-515d-42d2-bc0f-19e45ec26bb9','webin-reads-ecd661c96c50','ERX12635693','41868215','1124794','SAMEA115740142','ERP161058','PRJEB76547','ERR13265280','ERS20249885','ecd661c96c50']	2021	2024-08-04T22:41:00.000Z			VNM	Asia																										991	991205374	323113965	PRJEB76547								CRyPTIC_2024	tuberculosis: unclassified		Mycobacterium tuberculosis
SAMN31047266	SRR21746012	AMPLICON	TAIWAN CENTERS FOR DISEASE CONTROL	SRX17741500	Ion Torrent S5	SINGLE	PCR	GENOMIC	ION_TORRENT	SRS15270370	SRP400129	['SRR21746012','SRS15270370','S044','IonXpress_074.200200158.fastq','31047266','SRX17741500','884755','SAMN31047266','PRJNA884755','tNGS-TWCDC044','SRP400129']	2020	2022-09-28T19:39:00.000Z		25.02 N 121.35 E	TWN	Asia		lung	Homo sapiens	3	human																					102	102949626	77445073	PRJNA884755									tuberculosis: unclassified		Mycobacterium tuberculosis
SAMEA11761415	ERR8025612	WGS	DST/NRF CENTRE OF EXCELLENCE FOR BIOMEDICAL TB RES	ERX7591200	Illumina NovaSeq 6000	PAIRED	RANDOM PCR	GENOMIC	ILLUMINA	ERS9408804	ERP127235	['ena-EXPERIMENT-TAB-17-01-2022-09:26:01:282-17730','PRJEB43283','ERS9408804','ena-RUN-TAB-17-01-2022-09:26:01:282-17731','ena-STUDY-DST/NRF Centre of Excellence for Biomedical TB research, SAMRC Centre for TB Research-24-02-2021-10:13:08:178-1231','SAMEA11761415','ERX7591200','ERP127235','25051527','R30040','ERR8025612','798337']	2015	2022-07-28T01:33:00.000Z			ZAF	Africa		sputum	Homo sapiens	3	human																					744	744922820	502349000	PRJEB43283			99.12	1602877	47	lineage2.2.1	Pre-XDR-TB	['tbprofiler','input','tree','diff']	tuberculosis: unclassified		Mycobacterium tuberculosis
SAMEA897852	ERR037509	WGS	SC	ERX1966694	Illumina HiSeq 2000	PAIRED	RANDOM	GENOMIC	ILLUMINA	ERS020039	ERP000436	['SAMEA897852','PRJEB2358','Whole_genome_sequencing_of_Mycobacterium_tuberculosis_from_a_population_in_Malawi___transmission_dynamics_and_associations_with_HIV-sc-2010-12-14','203880','ERS020039','M9806207-sc-2011-01-27-1026826','SC_EXP_6059_4#7','ERX1966694','631006','ERR037509','SC_RUN_6059_4#7','ERP000436']	1998	2014-08-31T19:01:00.000Z			MWI	Africa			Homo sapiens	3	human					S		S					S	S	S							1044	1044205950	547582716	PRJEB2358	Coll_2018							['input','Coll_2018','Napier_2020']	tuberculosis: human-adapted	L4.9.1	Mycobacterium tuberculosis
SAMEA8741755	ERR8665977	WGS	PHS SWEDEN	ERX8324408	Illumina HiSeq 2500	PAIRED	RANDOM	GENOMIC	ILLUMINA	ERS6421337	ERP135611	['experiment.30371','ERX8324408','run.30371.1','project.Belarus_site11','811911','SAMEA8741755','ERS6421337','26335015','ERP135611','sample.30371','ERR8665977','PRJEB51021']		2022-03-15T06:22:00.000Z			BEL	Europe						S				I	R	R	S	R				R		S	S	S	R	S	R	524	524885664	196284012	PRJEB51021	CRyPTIC_reuse_table		99.29	1855488	61	lineage2.2.1	Pre-XDR-TB	['CRyPTIC_PHS_Sweden_Belarus','diff','tree','CRyPTIC_reuse_table','tbprofiler','input']	tuberculosis: unclassified		Mycobacterium tuberculosis
SAMEA2682855	ERR779874	WGS	THE WELLCOME TRUST SANGER INSTITUTE	ERX770301	Illumina HiSeq 2000	PAIRED	RANDOM	GENOMIC	ILLUMINA	ERS518916	ERP004677	['Mycobacterium_tuberculosis__HICF__sequencing-sc-2926','ERS518916','SC_RUN_14892_2#39','3399192','PP1375_LI2137509-sc-1838047','SAMEA2682855','ERX770301','ERP004677','SC_EXP_14892_2#39','ERR779874','247745','PRJEB5280']	2009	2016-01-09T02:51:00.000Z			PER	South America			Homo sapiens	3	human																					536	536379000	264825959	PRJEB5280			99.58	1595825	37	lineage4.3.4.1	MDR-TB	['Napier_2020','standford','input','tbprofiler','tree','diff','Menardo_2021','Nimmo_2024']	tuberculosis: human-adapted	L4.3.4.1	Mycobacterium tuberculosis
SAMEA5164937	ERR4022292	WGS	WELLCOME SANGER INSTITUTE	ERX4023680	HiSeq X Ten	PAIRED	RANDOM	GENOMIC	ILLUMINA	ERS2972658	ERP024108	['SAMEA5164937','ERR4022292','14628460','cac7aa84-db6e-11e8-a41f-3c4a9275d6c8','Mycobacteria_in_non_CF_bronchiectasis_patients-sc-4853','ERP024108','PRJEB21813','ERS2972658','ERX4023680','SC_RUN_28632_6#39','SC_EXP_28632_6#39','512657']		2020-04-19T16:00:00.000Z																														386	386714322	168479814	PRJEB21813									NTM: avium complex		Mycobacterium avium
SAMN31030283	SRR21732152	WGS	MDUPHL	SRX17728016	NextSeq 500	PAIRED	RANDOM	GENOMIC	ILLUMINA	SRS15257480	SRP399923	['AUSMDU00023557_S10_R1_001.fastq.gz','PRJNA857537','SRR21732152','SRX17728016','SRP399923','31030283','SRS15257480','AUSMDU00023557','857537','SAMN31030283']	2018	2022-09-27T23:38:00.000Z			AUS	Oceania	Victoria		Homo sapiens	3	human																					496	496799575	215193600	PRJNA857537			99.24	1630517	55	lineage1.1.2	Sensitive	['diff','tbprofiler','tree','input']	tuberculosis: unclassified		Mycobacterium tuberculosis
SAMEA7561868	ERR4829430	WGS	SAN RAFFAELE SCIENTIFIC INSTITUTE	ERX4699414	NextSeq 500	PAIRED	RANDOM	GENOMIC	ILLUMINA	ERS5318503	ERP124983	['22477437','sample.26699','773309','SAMEA7561868','ERX4699414','experiment.26699','project.Italy','run.26699','PRJEB41242','ERP124983','ERR4829430','ERS5318503']		2021-11-11T07:04:00.000Z										S				S	S	R	S	S				S		S	S	S	S	S	S	310	310581758	136853680	PRJEB41242	CRyPTIC_reuse_table		99.54	1852185	60	lineage4.1.2.1	Sensitive	['diff','input','tree','CRyPTIC_SanRaffaele','CRyPTIC_reuse_table','tbprofiler']	tuberculosis: unclassified		Mycobacterium tuberculosis
SAMN41471881	SRR29096552	WGS	FIND, THE FOUNDATION FOR INNOVATIVE NEW DIAGNOSTICS	SRX24620976	Illumina HiSeq 2000	PAIRED	RANDOM	GENOMIC	ILLUMINA	SRS21358130	SRP507535	['SRP507535','SAMN41471881','PRJNA1109295','SRX24620976','SRR29096552','AFDEC7_179B74B0F69A','SRS21358130','AFDEC7_179B74B0F69A_500438','TB-CPath-Stephen-IS-1031-500438_S181_R1_001.fastq.gz','41471881','1109295']	2011	2024-05-21T10:12:00.000Z							Homo sapiens	3	human																					324	324086770	140257403	PRJNA1109295								WHO_mutations_2023	tuberculosis: unclassified		Mycobacterium tuberculosis
SAMN19657369	SRR14782002	WGS	SIMON FRASER UNIVERSITY	SRX11115267	NextSeq 500	PAIRED	RANDOM	GENOMIC	ILLUMINA	SRS9179255	SRP323639	['SRX11115267','SRP323639','736718','PRJNA736718','TB-111-15339-19_S16','SRS9179255','bp0','19657369','TB-111-15339-19_S16_R1_001.fastq.gz','SAMN19657369','SRR14782002']	2019	2021-06-11T23:54:00.000Z		47.03278 N 28.89972 E	MDA	Europe			Homo sapiens	3	human																					365	365940346	153132221	PRJNA736718			99.26	1416216	48	lineage4.2.1	MDR-TB	['input','tbprofiler','tree','diff']	tuberculosis: unclassified		Mycobacterium tuberculosis
SAMN31031623	SRR21732934	WGS	MDUPHL	SRX17728650	NextSeq 500	PAIRED	RANDOM	GENOMIC	ILLUMINA	SRS15258108	SRP399923	['AUSMDU00049110','SRX17728650','PRJNA857537','SRS15258108','SRR21732934','AUSMDU00049110_S41_R1_001.fastq.gz','SAMN31031623','857537','SRP399923','31031623']	2020	2022-09-28T00:55:00.000Z			AUS	Oceania	Victoria		Homo sapiens	3	human																					535	535029686	239438682	PRJNA857537			99.48	1554498	53	lineage1.1.2	Sensitive	['tree','diff','tbprofiler','input']	tuberculosis: unclassified		Mycobacterium tuberculosis
SAMN17975373	SRR13734853	AMPLICON	ROCKEFELLER UNIVERSITY	SRX10122352	Illumina NovaSeq 6000	SINGLE	PCR	GENOMIC	ILLUMINA	SRS8276980	SRP305055	['bp0','SRR13734853','SRS8276980','HN878_P0-5_plus_rep3_S19_L001_R1_001.fastq.gz','PRJNA700384','SRP305055','SRX10122352','700384','17975373','SAMN17975373','RLC12_HN878_P0-5_plus_rep3','HN878_P0-5_plus_rep3']		2021-02-17T23:05:00.000Z																														16962	16962512245	5120224213	PRJNA700384									tuberculosis: unclassified		Mycobacterium tuberculosis
SAMN30543240	SRR21277221	WGS	SCHOOL OF PUBLIC HEALTH, FUDAN UNIVERSITY	SRX17286275	Illumina HiSeq 2500	PAIRED	RANDOM	GENOMIC	ILLUMINA	SRS14850955	SRP394436	['SAMN30543240','SRS14850955','MH0923','SRR21277221','SRX17286275','30543240','PRJNA874331','874331','bp0','SRP394436','MH0923_R1.fastq.gz']	2019	2022-08-28T01:02:00.000Z			CHN	Asia	Eastern China		Homo sapiens	3	human																					1599	1599159874	517789848	PRJNA874331			99.0	1805451	60	lineage2.2.2;lineage2.2.1	Sensitive	['tree','tbprofiler','input','diff']	tuberculosis: unclassified		Mycobacterium tuberculosis
SAMEA114521803	ERR12141649	WGS	STELLENBOSCH UNIVERSITY	ERX11552888	NextSeq 500	PAIRED	RANDOM	GENOMIC	ILLUMINA	ERS16503146	ERP152671	['ERS16503146','ena-EXPERIMENT-TAB-23-10-2023-11:00:50:616-90542','ERR12141649','4d5d5390-3a02-4c01-a5fd-67033515ea89','ERX11552888','SAMEA114521803','ERP152671','40719184','MK-1940','ena-RUN-TAB-23-10-2023-11:00:50:616-90543','1094798','PRJEB67660']	2017	2024-07-30T10:24:00.000Z			ZAF	Africa			Homo sapiens	3	human																					621	621866100	234202713	PRJEB67660									tuberculosis: unclassified		Mycobacterium tuberculosis
SAMN40031507	SRR28045680	WGS	CHRISTIAN MEDICAL COLLAGE, VELLORE	SRX23696845	Illumina NovaSeq 6000	PAIRED	RANDOM	GENOMIC	ILLUMINA	SRS20528185	SRP226525	['PRJNA575883','702020213_R1.fastq.gz','SAMN40031507','SRR28045680','SRP226525','40031507','575883','SRS20528185','702020213','SRX23696845']	2021	2024-02-22T07:25:00.000Z		21.7679 N 78.8718 E	IND	Asia	Madhya Pradesh - Bhairopur	pulmonary	Homo sapiens	3	human																					1015	1015938268	334112506	PRJNA575883			94.48	1598228	44	lineage3	Sensitive	['input','tree','tbprofiler','diff']	tuberculosis: unclassified		Mycobacterium tuberculosis
SAMEA7561955	ERR4829516	WGS	SAN RAFFAELE SCIENTIFIC INSTITUTE	ERX4699500	NextSeq 500	PAIRED	RANDOM	GENOMIC	ILLUMINA	ERS5318589	ERP124983	['experiment.26872','PRJEB41242','sample.26872','22477523','ERX4699500','ERR4829516','ERP124983','SAMEA7561955','project.Italy','773309','ERS5318589','run.26872']		2021-11-11T07:52:00.000Z			ITA	Europe						S				S	S	S	S	S				S		S	S	S	S	S	S	396	396077187	166493333	PRJEB41242	['CRyPTIC_reuse_table','Walker_2022']							['CRyPTIC_reuse_table','Walker_2022','CRyPTIC_SanRaffaele','input']	tuberculosis: unclassified		Mycobacterium tuberculosis
SAMN15404050	SRR12399388	AMPLICON	GENOSCREEN	SRX8897736	NextSeq 500	PAIRED	PCR	GENOMIC	ILLUMINA	SRS7156509	SRP276358	['SAMN15404050','2016-00769_S141_R1_001.fastq.gz','PRJNA643157','643157','SRS7156509','SRX8897736','2016-00769','15404050','SRR12399388','SRP276358','DRC_Deeplex412','bp0']	2016	2020-08-06T09:57:00.000Z			COD	Africa		sputum	Homo sapiens	3	human																					127	127066024	58881583	PRJNA643157									tuberculosis: unclassified		Mycobacterium tuberculosis
SAMN39286846	SRR27450027	WGS	MDUPHL	SRX23121910	NextSeq 550	PAIRED	RANDOM	GENOMIC	ILLUMINA	SRS20075462	SRP399923	['SRR27450027','AUSMDU00031677_S137_R1_001.fastq.gz','SAMN39286846','857537','SRX23121910','SRP399923','39286846','SRS20075462','PRJNA857537','AUSMDU00031677']	2019	2024-01-07T18:29:00.000Z			AUS	Oceania	Victoria		Homo sapiens	3	human																					1033	1033727528	426718529	PRJNA857537			99.75	1643559	46	lineage4.8	Sensitive	['tbprofiler','input','tree','diff']	tuberculosis: unclassified		Mycobacterium tuberculosis
SAMEA113537581	['ERR11465409','ERR11465410']	WGS		['ERX10871567','ERX10871566']	NextSeq 500	PAIRED		GENOMIC	ILLUMINA	ERS15534002		['PRJEB62480','ERS15534002','ERX10871566','979605','35505958','ERR11465410','BTB-1605','ena-RUN-TAB-22-05-2023-12:53:16:086-6257','ERR11465409','SAMEA113537581','ena-RUN-TAB-22-05-2023-12:53:16:086-6259','d05d2f15-c027-4055-b906-d9d6d110849e','ERP147571','ERX10871567','ena-EXPERIMENT-TAB-22-05-2023-12:53:16:085-6256','ena-EXPERIMENT-TAB-22-05-2023-12:53:16:086-6258']					BWA	Africa																										261	262378281	112893347	PRJEB62480			98.88	1722695	37	lineage4.9.1	Sensitive	['Kopanyo','input','tbprofiler','diff']	tuberculosis: unclassified		Mycobacterium tuberculosis
SAMN26442639	SRR18231840	AMPLICON	TGEN NORTH	SRX14373320	Illumina MiSeq	PAIRED	PCR	GENOMIC	ILLUMINA	SRS12186086	SRP339739	['R37769_AMP.0','SRP339739','SRS12186086','SRR18231840','R37769_AMP','TB-37769-106_S33_L001_R1_001.fastq.gz','767896','26442639','SAMN26442639','PRJNA767896','SRX14373320','bp0']	2017	2022-03-04T19:49:00.000Z			ZAF	Africa	Capetown	sputum	Homo sapiens	3	human																					155	155554872	96462956	PRJNA767896									tuberculosis: unclassified		Mycobacterium tuberculosis
SAMEA6875065	ERR4195587	WGS	Instituto_de_Biomedicina_de_Valencia	ERX4156291	Illumina MiSeq	PAIRED	RANDOM	GENOMIC	ILLUMINA	ERS4602626	ERP122165	['846033','ERP122165','mtb_valencia_isolates','G565m','SAMEA6875065','ERR4195587','ERS4602626','28874264','ERX4156291','PRJEB38719']	2014	2022-06-11T04:50:00.000Z			ESP	Europe	Valencia					S					S															410	410503744	151795667	PRJEB38719		No	99.64	1857182	51	lineage4.3.2	Sensitive	['Cancino-Muñoz_2022','tree','tbprofiler','TGU','input','diff']	tuberculosis: human-adapted	L4.3.2	Mycobacterium tuberculosis
SAMN37848494	SRR26400069	WGS	UNIVERSITY OF MELBOURNE/ THE PETER DOHERTY INSTITUTE FOR INFECTION AND IMMUNITY	SRX22105662	Illumina HiSeq 4000	PAIRED	RANDOM	GENOMIC	ILLUMINA	SRS19170742	SRP466602	['SRX22105662','SRR26400069','PRJNA1028637','1028637','bp0','37848494','Sample_575','SAMN37848494','SRP466602','SRS19170742','Sample_575_1.fastq.gz']		2023-10-16T19:07:00.000Z		10.8231 N 106.6297 E	VNM	Asia	Ho Chi Minh City	sputum	Homo sapiens	3	human																					685	685494900	296596985	PRJNA1028637			99.32	1646984	53	lineage1.1.1.1	Sensitive	['input','tbprofiler','diff','tree']	tuberculosis: unclassified		Mycobacterium tuberculosis
SAMEA2177704	ERR405223	WGS	SC	ERX371584	Illumina HiSeq 2000	PAIRED	RANDOM	GENOMIC	ILLUMINA	ERS345798	ERP003812	['ERX371584','SC_RUN_11076_2#54','PRJEB4519','ERP003812','2583297','233675','SAMEA2177704','SC_EXP_11076_2#54','ERR405223','ERS345798','Illumina_sequencing_of_multidrug_resistant_Mycobacterium_tuberculosis__MTB__strains-sc-2013-08-29T17:10:53Z-2754','TBP169-sc-2013-09-03T08:16:53Z-1686403']																																547	547711600	325131243	PRJEB4519			85.74	1691373	38	lineage4.6.1.2	Sensitive	['tbprofiler','input','diff','tree']	tuberculosis: unclassified		Mycobacterium tuberculosis
SAMN14344073	SRR11564411	AMPLICON	RUTGERS UNIVERSITY NEWARK	SRX8133788	Illumina MiSeq	PAIRED	PCR	GENOMIC	ILLUMINA	SRS6497225	SRP256991	['SRR11564411','SRS6497225','PRJNA608715','SRX8133788','SAMN14344073','608715','2492-DA-0875','SRP256991','2492-DA-0875_S13_L001_R1_001.fastq','14344073']		2020-04-17T19:27:00.000Z			GHA	Africa		sputum	Homo sapiens	3	human																					28	28295890	11461497	PRJNA608715									tuberculosis: unclassified		Mycobacterium tuberculosis
SAMEA7544338	ERR4811278	WGS	CCDC	ERX4679724	HiSeq X Ten	PAIRED	RANDOM	GENOMIC	ILLUMINA	ERS5300996	ERP124934	['sample.14042','ERR4811278','run.14042','ERX4679724','SAMEA7544338','22464172','project.CDC_22','PRJEB41194','ERP124934','experiment.14042','773297','ERS5300996']		2021-11-10T06:11:00.000Z			CHN	Asia						S				S	S	R	S	S				S		S	S	S	S	S	S	1864	1864644600	751212050	PRJEB41194	['Walker_2022','CRyPTIC_reuse_table']							['input','CRyPTIC_reuse_table','Walker_2022','CRyPTIC_CCDC_CDC_22']	tuberculosis: unclassified		Mycobacterium tuberculosis
SAMEA112801480	ERR11067676	WGS	FZB	ERX10514606	NextSeq 2000	PAIRED		GENOMIC	ILLUMINA	ERS14809026	ERP010814	['ena-STUDY-FZB-22-06-2015-17:16:39:392-292','ERP010814','ERS14809026','33853536','22000087','SAMEA112801480','287903','ena-RUN-TAB-21-03-2023-12:28:22:481-125834','PRJEB9680','ena-EXPERIMENT-TAB-21-03-2023-12:28:22:481-125833','ERR11067676','ERX10514606']		2023-08-01T09:14:00.000Z																														510	510564820	171505443	PRJEB9680			99.4	1686188	55	lineage4.8	Sensitive	['input','tbprofiler','tree','diff']	tuberculosis: unclassified		Mycobacterium tuberculosis
SAMN40465773	SRR28351626	WGS	FIND, THE FOUNDATION FOR INNOVATIVE NEW DIAGNOSTICS	SRX23956872	Illumina HiSeq X	PAIRED	RANDOM	GENOMIC	ILLUMINA	SRS20757216	SRP495384	['TB034010073_R1.fastq.gz','SAMN40465773','SRP495384','SRR28351626','40465773','SRX23956872','SRS20757216','WGS-TB034010073','PRJNA1087582','TB034010073','1087582']	2019-11	2024-03-15T05:41:00.000Z			IND	Asia		sputum	Homo sapiens	3	human																					2193	2193601764	961178433	PRJNA1087582			99.45	1767277	47	lineage3.1.2	Sensitive	['input','tbprofiler','diff','tree']	tuberculosis: unclassified		Mycobacterium tuberculosis
SAMEA7550251	ERR4816889	WGS	PUBLIC HEALTH ENGLAND	ERX4686731	Illumina HiSeq 2500	PAIRED	RANDOM	GENOMIC	ILLUMINA	ERS5306901	ERP124941	['SAMEA7550251','project.PHE-TB','ERR4816889','sample.19709','PRJEB41201','run.19709','22469646','773303','ERX4686731','experiment.19709','ERP124941','ERS5306901']		2021-11-10T16:26:00.000Z			GBR	Europe										S		S						S								214	214735928	84674871	PRJEB41201	Walker_2022		98.44	1928582	43	lineage4.4.1.1	Sensitive	['input','diff','Walker_2022','tree','CRyPTIC_PHE','tbprofiler']	tuberculosis: unclassified		Mycobacterium tuberculosis
SAMN09725458	SRR7617391	WGS	AGRESEARCH	SRX4482186	Illumina HiSeq 2500	PAIRED	RANDOM PCR	GENOMIC	ILLUMINA	SRS3606535	SRP155672	['SRR7617391','SRS3606535','SAMN09725458','AgR120_R2.fastq.gz','PRJNA479921','AgR120','SRP155672','SRX4482186','479921','9725458']	1993	2018-07-29T22:05:00.000Z			NZL	Oceania	Hawarden		Felis catus	1	domestic cat																					387	387980800	264395767	PRJNA479921			99.45	1685359	39	La1.8.1	Other	['diff','tree','tbprofiler','input']	tuberculosis: animal-adapted	La1	Mycobacterium bovis
SAMN41148547	SRR28859907	WGS	WADSWORTH CENTER	SRX24419659	NextSeq 500	PAIRED	RANDOM	GENOMIC	ILLUMINA	SRS21175122	SRP338930	['SAMN41148547','SRS21175122','SRX24419659','IDR2300039150-01-01.R1.fastq.gz','SRR28859907','SRP338930','41148547','766641','PRJNA766641','IDR2300039150-01-01']	2023	2024-05-01T11:25:00.000Z			USA	North America	New York state		Homo sapiens	3	human																					448	448891620	193067368	PRJNA766641			99.58	1665768	55	lineage4.1.1.1	Sensitive	['input','diff','tree','tbprofiler']	tuberculosis: unclassified		Mycobacterium tuberculosis
SAMEA3671347	ERR1193680	WGS	UNIVERSITY OF BASEL	ERX1266993	Illumina HiSeq 2500	PAIRED	RANDOM	GENOMIC	ILLUMINA	ERS978496	ERP012852	['5806882','G01140','ena-EXPERIMENT-UNIVERSITY OF BASEL-16-12-2015-16:26:05:014-21','ERS978496','PRJEB11460','ena-RUN-UNIVERSITY OF BASEL-16-12-2015-16:26:05:015-21','ERX1266993','ERR1193680','ena-STUDY-UNIVERSITY OF BASEL-19-10-2015-17:08:25:268-8','SAMEA3671347','ERP012852','343620']		2016-09-29T13:18:00.000Z																														858	858819090	455887007	PRJEB11460								['Menardo_2018','input','Menardo_2021','Napier_2020','Stucki_2016']	tuberculosis: human-adapted	L4.3.4.1	Mycobacterium tuberculosis
SAMN11493523	SRR9224991	WGS	UNIVERSIDADE FEDERAL DO RIO GRANDE DO SUL	SRX5995421	NextSeq 550	PAIRED	PCR	GENOMIC	ILLUMINA	SRS4900330	SRP200894	['SRR9224991','535343','11493523','SRS4900330','PRJNA535343','SAMN11493523','131128','SRP200894','131128_NEBNext Ultra_WGS_Ilumina','131128_R1.fastq.gz','SRX5995421']	2013	2019-06-11T01:09:00.000Z			BRA	South America			Homo sapiens	3	human																					188	188447698	83184785	PRJNA535343								['standford','input','Menardo_2021']	tuberculosis: human-adapted	L4	Mycobacterium tuberculosis
SAMN21236152	SRR15722965	WGS	SHANGHI CDC	SRX12018794	Illumina HiSeq 2500	PAIRED	other	GENOMIC	ILLUMINA	SRS10023749	SRP335713	['c1168','21236152','SRP335713','C1168.1.fastq.gz','C1168','SRX12018794','SRS10023749','bp0','SAMN21236152','760838','PRJNA760838','SRR15722965']	2010-01	2021-09-05T09:24:00.000Z			CHN	Asia	Shanghai	sputum	Homo sapiens	3	human																					569	569518200	246867481	PRJNA760838								input	tuberculosis: unclassified		Mycobacterium tuberculosis
SAMEA3558668	ERR1035135	WGS	LSHTM	ERX1113933	Illumina MiSeq	PAIRED		GENOMIC	ILLUMINA	ERS865817	ERP011639	['PRJEB10385','ena-STUDY-LSHTM-18-08-2015-18:02:02:463-104','4154964','mtb560','ERS865817','ena-EXPERIMENT-LSHTM-25-09-2015-14:04:49:456-560','ena-RUN-LSHTM-25-09-2015-14:04:49:456-560','ERX1113933','SAMEA3558668','297845','ERR1035135','ERP011639']		2015-12-10T04:37:00.000Z			VNM	Asia												S						S								1961	1961022504	1322486636	PRJEB10385	Coll_2018							['input','Napier_2020','Coll_2018']	tuberculosis: human-adapted	L2.2.2	Mycobacterium tuberculosis
SAMEA6797904	['ERR4423668','ERR4423669']	WGS		['ERX4364227','ERX4364226']	Illumina HiSeq 2500	PAIRED		GENOMIC	ILLUMINA	ERS4525568		['ena-STUDY-Swiss Tropical and Public Health Institute-22-04-2020-16:47:21:746-61','ERS4525568','15765031','ERX4364227','ena-EXPERIMENT-Swiss Tropical and Public Health Institute-07-08-2020-15:52:46:924-196','ERR4423669','SAMEA6797904','ERP121304','ERX4364226','G20082','PRJEB37945','ERR4423668','ena-RUN-Swiss Tropical and Public Health Institute-07-08-2020-15:52:46:924-196','ena-EXPERIMENT-Swiss Tropical and Public Health Institute-07-08-2020-15:52:46:924-197','ena-RUN-Swiss Tropical and Public Health Institute-07-08-2020-15:52:46:924-197','641061']					NGA	Africa																										160	160714708	86898268	PRJEB37945			99.52	770899	17	lineage4.6.2.2	Other	['tree','tbprofiler','diff','input']	tuberculosis: unclassified		Mycobacterium tuberculosis
SAMN35981614	SRR25207396	WGS	CHINESE CENTER FOR DISEASE CONTROL AND PREVENTION	SRX20953837	Illumina HiSeq 2500	PAIRED	RANDOM	GENOMIC	ILLUMINA	SRS18230812	SRP448193	['SAMN35981614','SRS18230812','MDRTB002.bam','35981614','SRP448193','bp0','PRJNA987438','TBMDR002','SRR25207396','SRX20953837','987438']	2013	2023-07-09T00:43:00.000Z						sputum	Homo sapiens	3	human																					1463	1463010750	248592988	PRJNA987438			99.6	1877900	64	lineage2.2.1	RR-TB	['diff','tbprofiler','tree','input']	tuberculosis: unclassified		Mycobacterium tuberculosis
SAMEA3721550	ERR1200624	WGS	CENTER FOR PUBLIC HEALTH RESEARCH, UNIVERSITY OF V	ERX1272882	Illumina HiSeq 2500	SINGLE	RANDOM	GENOMIC	ILLUMINA	ERS1028699	ERP010284	['ena-STUDY-CSISP-28-04-2015-14:56:31:018-31','ERR1200624','ena-EXPERIMENT-CSISP-07-01-2016-08:19:45:217-23','ERP010284','ERS1028699','4393088','ERX1272882','ena-RUN-CSISP-07-01-2016-08:19:45:217-23','PRJEB9201','ETH_BTBS239','297533','SAMEA3721550']		2016-01-08T13:56:00.000Z			ETH	Africa																										516	516594912	566859092	PRJEB9201								Napier_2020	tuberculosis: human-adapted	L7	Mycobacterium tuberculosis
SAMN30949932	SRR21691064	WGS	RIVM	SRX17688697	Illumina HiSeq 2500	PAIRED	RANDOM	GENOMIC	ILLUMINA	SRS15220085	SRP399356	['RIVM1217.bam','SAMN30949932','882748','30949932','SRP399356','SRR21691064','SRS15220085','PRJNA882748','bp0','RIVM1217','SRX17688697']	2017	2022-09-23T18:09:00.000Z			NLD	Europe		As reported: diagnostic sample	Homo sapiens	3	human																					380	380239988	124484601	PRJNA882748								input	tuberculosis: unclassified		Mycobacterium tuberculosis
SAMN05186776	SRR3617074	WGS	LNCC	SRX1813507	Illumina HiSeq 2500	PAIRED	RANDOM	GENOMIC	ILLUMINA	SRS1476477	SRP075879	['SAMN05186776','323571','SRP075879','SRS1476477','PRJNA323571','mspD16Q13','5186776','D16Q13','SRX1813507','21_R-50596_CCTAAGACGCGTAAGA_L001_R2_001_AH9YLTADXX.filt.fastq','SRR3617074']		2016-06-01T13:25:00.000Z	not present		DEU	Europe	Dusseldorf																									525	525971640	338982540	PRJNA323571									unclassified mycobacteria		Mycobacterium sp.
SAMEA115475326	ERR12861809	WGS	FZB	ERX12234620	NextSeq 2000	PAIRED		GENOMIC	ILLUMINA	ERS18730659	ERP155761	['ena-RUN-TAB-09-04-2024-07:38:17:556-277803','ena-EXPERIMENT-TAB-09-04-2024-07:38:17:556-277802','ERP155761','ERS18730659','PRJEB70863','1099072','ERR12861809','22009357','ERX12234620','58e09715-988e-44b5-93dc-ec559775a03f','SAMEA115475326','42728034']	2020	2024-08-03T19:23:00.000Z			CHE	Europe																										452	452732299	158482645	PRJEB70863									NTM: avium complex		Mycobacterium intracellulare subsp. chimaera
SAMN32818877	SRR23174536	WGS	AGRIFOOD AND BIOSCIENCES INSTITUTE	SRX19124750	Illumina HiSeq X	PAIRED	PCR	GENOMIC	ILLUMINA	SRS16524024	SRP418517	['SRX19124750','SRR23174536','32818877','TVR149','SRP418517','SRS16524024','bp0','PRJNA925930','BTB_TVR_149','BTB_TVR_149_Bov_2014_1.140_NI_1.fastq.gz','SAMN32818877','925930']	2014	2023-01-20T19:02:00.000Z			GBR	Europe			Bos taurus	2	bovine																					424	424855200	148737700	PRJNA925930			99.29	1854119	41	La1.8.1	Other	['tree','tbprofiler','diff','input']	tuberculosis: animal-adapted	La1	Mycobacterium bovis
SAMEA115163104	ERR12544097	WGS	NATIONAL INSTITUTE OF HEALTH DR. RICARDO JORGE	ERX11918473	NextSeq 550	PAIRED	RANDOM	GENOMIC	ILLUMINA	ERS17970899	ERP111748	['ERX11918473','PRJEB29446','ERS17970899','ERP111748','39686144','SAMEA115163104','INSA_27102018','PT_TB0807','505027','ERR12544097']	2023	2024-02-03T09:01:00.000Z			PRT	Europe																										509	509719553	241944429	PRJEB29446			99.8	1429336	46	lineage4.3.4.2	Sensitive	['tree','tbprofiler','diff','input']	tuberculosis: unclassified		Mycobacterium tuberculosis
SAMN42034413	SRR29539100	WGS	NIAID TB PORTALS PROGRAM	SRX25046362	NextSeq 2000	PAIRED	RANDOM	GENOMIC	ILLUMINA	SRS21743509	SRP515897	['SRS21743509','SRR29539100','SRP515897','SAMN42034413','1074785','TBPO-4978_lib55736_nextseq_nx0230_151bp.filtered_2_bwa.1.fastq.gz','35330','PRJNA1074785','42034413','SRX25046362']	2021	2024-06-25T13:33:00.000Z		48.3794 N 31.1656 E	UKR	Europe		sputum	Homo sapiens	3	human																					821	821482881	417091242	PRJNA1074785									tuberculosis: unclassified		Mycobacterium tuberculosis
SAMN31672970	SRR22251921	WGS	INSTITUTE OF CLINICAL PATHOLOGY AND MEDICAL RESEARCH	SRX18228408	NextSeq 500	PAIRED	RANDOM	GENOMIC	ILLUMINA	SRS15724690	SRP407089	['17-3391-0534_1.fastq.gz','SRX18228408','899911','17-3391-0534','PRJNA899911','31672970','SAMN31672970','SRS15724690','SRP407089','bp0','SRR22251921']	2017	2022-11-10T00:02:00.000Z			AUS	Oceania	NSW		Homo sapiens	3	human																					639	639903398	291535368	PRJNA899911			99.3	1801686	59	lineage1.1.1.1	Sensitive	['tree','tbprofiler','diff','input']	tuberculosis: unclassified		Mycobacterium tuberculosis
SAMEA116000171	ERR13654070	WGS	NATIONAL INSTITUTE OF HEALTH DR. RICARDO JORGE	ERX13024735	NextSeq 2000	PAIRED	RANDOM	GENOMIC	ILLUMINA	ERS20963770	ERP111748	['INSA_27102018','ERR13654070','ERS20963770','ERX13024735','43578347','PRJEB29446','PT_TB0946','505027','SAMEA116000171','ERP111748']	2024	2024-09-13T23:51:00.000Z			PRT	Europe																										327	327715666	86365378	PRJEB29446									tuberculosis: unclassified		Mycobacterium tuberculosis
SAMN30953125	SRR21662010	WGS	WADSWORTH CENTER	SRX17661772	Illumina MiSeq	PAIRED	RANDOM	GENOMIC	ILLUMINA	SRS15193867	SRP338930	['SRP338930','SRS15193867','PRJNA766641','30953125','SRR21662010','SRX17661772','IDR1600057647-01-01_S12_L001_R1_001.fastq.gz','766641','IDR1600057647','SAMN30953125']	2016	2022-09-21T15:18:00.000Z			USA	North America	New York state		Homo sapiens	3	human																					740	740186700	485850692	PRJNA766641			99.55	1350123	72	lineage2.2.1	Sensitive	['tree','diff','tbprofiler','input']	tuberculosis: unclassified		Mycobacterium tuberculosis
SAMN41471928	SRR29096416	WGS	FIND, THE FOUNDATION FOR INNOVATIVE NEW DIAGNOSTICS	SRX24620748	Illumina HiSeq 2000	PAIRED	RANDOM	GENOMIC	ILLUMINA	SRS21357903	SRP507535	['TB-CPath-Stephen-IS-1031-500830_S194_R1_001.fastq.gz','1109295','SRP507535','AFDEC7_2ACC718A6718','AFDEC7_2ACC718A6718_500830','SRX24620748','PRJNA1109295','SRS21357903','SRR29096416','41471928','SAMN41471928']		2024-05-21T10:11:00.000Z							Homo sapiens	3	human																					245	245618110	109118506	PRJNA1109295								WHO_mutations_2023	tuberculosis: unclassified		Mycobacterium tuberculosis
SAMN41417131	SRR29051542	WGS	FIND, THE FOUNDATION FOR INNOVATIVE NEW DIAGNOSTICS	SRX24576185	Illumina HiSeq 2000	PAIRED	RANDOM	GENOMIC	ILLUMINA	SRS21316274	SRP507535	['41417131','SRP507535','456AC9_BA515C2C3BC2','PRJNA1109295','SRR29051542','TB-IS-1051-141482H_S97_R1_001.fastq.gz','456AC9_BA515C2C3BC2_141482','SRX24576185','SRS21316274','1109295','SAMN41417131']	2014	2024-05-16T10:02:00.000Z			BRA	South America			Homo sapiens	3	human																					234	234589070	106869153	PRJNA1109295								WHO_mutations_2023	tuberculosis: unclassified		Mycobacterium tuberculosis
SAMEA13293481	ERR9119205	WGS	UNIVERSITY OF OXFORD, NUFFIELD DEPARTMENT OF MEDIC	ERX8662452	Illumina HiSeq 4000	PAIRED	RANDOM	GENOMIC	ILLUMINA	ERS10896408	ERP136044	['ERP136044','project.SeqTreat_Monash1','run.32.1.021e0e3516547052b1f6ff7877f00cb5','SAMEA13293481','sample.32.8ed1414b','862824','PRJEB51412','30299440','ERR9119205','ERS10896408','experiment.32.0dfb137b','ERX8662452']		2024-08-07T17:56:00.000Z			AUS	Oceania																										504	504060600	210443383	PRJEB51412								CRyPTIC_Monash	tuberculosis: unclassified		Mycobacterium tuberculosis
SAMN21978481	SRR16156221	WGS	TGEN NORTH	SRX12441081	NextSeq 500	PAIRED	RANDOM	GENOMIC	ILLUMINA	SRS10407355	SRP339714	['767684','PRJNA767684','SRX12441081','TB-HC215JKF02-054_S87_R1_001.fastq.gz','SAMN21978481','HC215JKF02','SRR16156221','SRP339714','21978481','SRS10407355']		2021-10-01T18:22:00.000Z							Homo sapiens	3	human																					637	637250352	256090965	PRJNA767684			99.5	1712486	57	lineage2.2.1	MDR-TB	['tree','input','tbprofiler','diff']	tuberculosis: unclassified		Mycobacterium tuberculosis
SAMN08613013	SRR6785189	WGS	SAN RAFFAELE	SRX3744939	NextSeq 500	PAIRED	RANDOM	GENOMIC	ILLUMINA	SRS3001345	SRP128089	['SRX3744939','7584-13','8613013','SAMN08613013','7584-13_lib3808_nextseq_n0010_151bp.gatk.bam','bp0','7584-13_WGS','PRJNA428596','SRS3001345','SRR6785189','428596','SRP128089']		2018-02-27T05:49:00.000Z							Homo sapiens	3	human																					310	310376625	215551178	PRJNA428596								input	tuberculosis: unclassified		Mycobacterium tuberculosis
SAMN41597918	SRR29230712	WGS	FIND, THE FOUNDATION FOR INNOVATIVE NEW DIAGNOSTICS	SRX24749643	Illumina HiSeq 2000	PAIRED	RANDOM	GENOMIC	ILLUMINA	SRS21470231	SRP507535	['SAMN41597918','B9141A_05AE79570EF4_TBDM101971','1109295','TB-IS-1043-TBDM-101971_S240_R1_001.fastq.gz','SRP507535','41597918','SRR29230712','PRJNA1109295','SRS21470231','B9141A_05AE79570EF4','SRX24749643']		2024-05-30T06:13:00.000Z			IND	Asia			Homo sapiens	3	human																					466	466802608	196412374	PRJNA1109295								WHO_mutations_2023	tuberculosis: unclassified		Mycobacterium tuberculosis
SAMN37210543	SRR25827529	WGS	HAYSTACKANALYTICS PVT. LTD.	SRX21548904	NextSeq 550	PAIRED	PCR	GENOMIC	ILLUMINA	SRS18756925	SRP457772	['SAMN37210543','37210543','SRS18756925','HAPL_562','SRR25827529','bp0','SRP457772','PRJNA1011210','HAPL_562_R1.fastq.gz','1011210','SRX21548904']	2021	2023-08-31T12:28:00.000Z		20.5937 N 78.9629 E	IND	Asia		sputum	Homo sapiens	3	human																					1400	1400527617	572632330	PRJNA1011210								['input','denylist']	tuberculosis: unclassified		Mycobacterium tuberculosis
SAMEA5163998	ERR4024531	WGS	WELLCOME SANGER INSTITUTE	ERX4025919	HiSeq X Ten	PAIRED	RANDOM	GENOMIC	ILLUMINA	ERS2971721	ERP112727	['ERP112727','14627873','626130','ERS2971721','The_Genomics_of_Multidrug_Resistant_Tuberculosis_Transmission__NIHR_funded_-sc-5364','PRJEB30294','ERR4024531','294ae166-6414-11e8-bf99-3c4a9275d6c8','SAMEA5163998','SC_RUN_28832_4#18','ERX4025919','SC_EXP_28832_4#18']		2020-04-19T04:00:00.000Z																														313	313297216	67275027	PRJEB30294			99.57	1664998	57	lineage2.2.1	Sensitive	['diff','tbprofiler','input','tree']	tuberculosis: unclassified		Mycobacterium tuberculosis
SAMN15772976	SRR12420716	WGS	FUDAN UNIVERSITY	SRX8916563	Illumina HiSeq 2500	PAIRED	RANDOM PCR	GENOMIC	ILLUMINA	SRS7173136	SRP276868	['XZ10124_R1.fastq.gz','15772976','p463','SRP276868','656167','XZ10124','PRJNA656167','SRX8916563','SRR12420716','bp0','SAMN15772976','SRS7173136']	2010	2020-08-10T10:35:00.000Z			CHN	Asia	Tibet	sputum	Homo sapiens	3	human																					589	589964100	228107767	PRJNA656167			99.22	1685774	52	lineage2.2.1	MDR-TB	['input','tree','diff','tbprofiler']	tuberculosis: unclassified		Mycobacterium tuberculosis
SAMEA10029424	ERR7162976	WGS	LA TROBE UNIVERSITY	ERX6732546	Illumina MiniSeq	PAIRED	other	GENOMIC	ILLUMINA	ERS7707632	ERP132616	['ena-EXPERIMENT-LA TROBE UNIVERSITY-24-10-2021-08:59:54:542-4','773913','ERS7707632','NP1714','SAMEA10029424','ERP132616','ena-STUDY-LA TROBE UNIVERSITY-22-10-2021-08:25:20:004-337','ena-RUN-LA TROBE UNIVERSITY-24-10-2021-08:59:54:542-4','ERR7162976','ERX6732546','22636449','PRJEB48270']	2017-07	2021-11-12T10:16:00.000Z			NPL	Asia			Homo sapiens	3	human																					86	86023835	46788856	PRJEB48270			99.54	524210	18	lineage2.2.1	Pre-XDR-TB	['tree','diff','input','tbprofiler','R-MDR_NPL']	tuberculosis: unclassified		Mycobacterium tuberculosis
SAMN05919554	SRR28393729	WGS	FIND, THE FOUNDATION FOR INNOVATIVE NEW DIAGNOSTICS	SRX23998623	Illumina HiSeq 2500	PAIRED	RANDOM	GENOMIC	ILLUMINA	SRS20795192	SRP496567	['SRR28393729','5919554','343736','SRS20795192','Peru4032_R1.fastq.gz','SRX23998623','WGS-Peru4032','SRP496567','SAMN05919554','PRJNA343736','I0001927-8']	2012	2024-03-20T07:44:00.000Z		12 S 77 W	PER	South America	Lima	As reported: patient	Homo sapiens	3	human																					280	280349500	142492282	PRJNA343736			99.58	2131972	61	lineage4.1.2.1	RR-TB	['tbprofiler','input','diff','tree','standford']	tuberculosis: unclassified		Mycobacterium tuberculosis
SAMEA12855086	ERR11243617	WGS	SWISS TROPICAL AND PUBLIC HEALTH INSTITUTE	ERX10651821	Illumina NovaSeq 6000	PAIRED	RANDOM	GENOMIC	ILLUMINA	ERS10461974	ERP135175	['34308653','8cc6b8bd-130a-4c76-a0b2-3197bafe5cc6','G42730','930268','ERP135175','PRJEB50582','SAMEA12855086','ena-EXPERIMENT-TAB-17-04-2023-19:50:08:822-5183','ERS10461974','ena-RUN-TAB-17-04-2023-19:50:08:822-5184','ERX10651821','ERR11243617']	2014	2023-07-27T08:55:00.000Z			GEO	Asia		sputum																								267	267727356	90189329	PRJEB50582			97.26	1831275	21	lineage4.2.1.1	Sensitive	['diff','input','tbprofiler','tree']	tuberculosis: unclassified		Mycobacterium tuberculosis
SAMN15180193	SRR11972272	WGS	UNIVERSITY OF OTAGO	SRX8516102	Illumina MiSeq	PAIRED	RANDOM	GENOMIC	ILLUMINA	SRS6813758	SRP266712	['PRJNA638161','M017_R1.fastq.gz','15180193','SRP266712','SRS6813758','SRR11972272','638161','SAMN15180193','SRX8516102','M017']		2020-06-10T04:52:00.000Z		16.8409 N 96.1735 E	MMR	Asia	Yangon	sputum	Homo sapiens	3	human																					103	103906868	64648927	PRJNA638161			98.73	556353	16	lineage2.2.2;lineage2.2.1.1	RR-TB	['diff','tbprofiler','input']	tuberculosis: unclassified		Mycobacterium tuberculosis
SAMEA12854993	ERR11245977	WGS	SWISS TROPICAL AND PUBLIC HEALTH INSTITUTE	ERX10654181	Illumina NovaSeq 6000	SINGLE	RANDOM	GENOMIC	ILLUMINA	ERS10461881	ERP135175	['ena-EXPERIMENT-TAB-17-04-2023-19:57:14:804-8051','ERR11245977','G44210','ERX10654181','SAMEA12854993','34308560','8cc6b8bd-130a-4c76-a0b2-3197bafe5cc6','ERP135175','930268','ena-RUN-TAB-17-04-2023-19:57:14:804-8052','ERS10461881','PRJEB50582']	2015	2023-07-27T11:30:00.000Z			GEO	Asia		sputum																								505	505948188	168240336	PRJEB50582									tuberculosis: unclassified		Mycobacterium tuberculosis
SAMEA7984798	ERR5246698	WGS	UNIVERSITY HOSPITAL CENTER AND UNIVERSITY OF LAUSA	ERX5049759	Illumina MiSeq	PAIRED	RANDOM	GENOMIC	ILLUMINA	ERS5672081	ERP111115	['webin-reads-MK8','ERS5672081','ERX5049759','ena-STUDY-CHUV-UNIL-01-10-2018-08:59:43:411-804','ERR5246698','17829160','ERP111115','518855','MK8','SAMEA7984798','PRJEB28857']	2009	2021-04-01T11:03:00.000Z			CHE	Europe		As reported: urine	Homo sapiens	3	human																					2244	2244787566	1492360350	PRJEB28857									unclassified mycobacteria		Mycobacterium sp.
SAMN06092229	SRR5067346	WGS	UNIVERSITY OF MELBOURNE	SRX2387644	Illumina HiSeq 2500	PAIRED	RANDOM	GENOMIC	ILLUMINA	SRS1829587	SRP094134	['6092229','355614','02MTB1480_S75_L002_1.fastq.gz','SRP094134','SRR5067346','SAMN06092229','SRX2387644','bp0','SRS1829587','PRJNA355614','HCMC0532']	2010-08	2016-12-01T20:55:00.000Z		10.82 N 106.63 E	VNM	Asia	Ho Chi Minh City	sputum	Homo sapiens	3	human																					393	393518501	192078275	PRJNA355614			99.47	1388404	47	lineage2.2.1	Sensitive	['tbprofiler','tree','input','diff','Menardo_2021','Napier_2020']	tuberculosis: human-adapted	L2.2.1	Mycobacterium tuberculosis
SAMD00029462	DRR034417	WGS	NCGM	DRX031050	Illumina MiSeq	PAIRED	RANDOM	GENOMIC	ILLUMINA	DRS043630	DRP003615	['PRJDB3875','DRR034417','DRS043630','SAMD00029462','DRP003615','384863','DRX031050','6846151']	2013	2017-04-28T17:31:00.000Z		36.6 N 139.9 E	JPN	Asia	Tochigi	sputum	Homo sapiens	3	human																					315	315870069	209613747	PRJDB3875			99.42	735553	34	lineage2.2.1	Sensitive	['input','tbprofiler','tree','diff']	tuberculosis: unclassified		Mycobacterium tuberculosis
SAMN12551384	SRR10040277	WGS	FUDAN UNIVERSITY	SRX6775468	Illumina HiSeq 2000	PAIRED	RANDOM PCR	GENOMIC	ILLUMINA	SRS5322555	SRP219763	['SZ_2014_0256_R1.fastq.gz','SRS5322555','PRJNA559678','SRP219763','MTB_SZ_2014_0256','bp0','SAMN12551384','SRX6775468','12551384','SZ_2014_0256','SRR10040277','559678']	2014	2019-08-30T14:17:00.000Z		22.55 N 114.06 E	CHN	Asia	Shenzhen	sputum	Homo sapiens	3	human																					895	895044600	341270084	PRJNA559678			99.55	1741041	59	lineage2.2.1	MDR-TB	['tree','diff','input','R-MDR_2013-17_Shenzhen_CHN','tbprofiler','Menardo_2021']	tuberculosis: human-adapted	L2	Mycobacterium tuberculosis
SAMEA104027402	ERR1950078	WGS	STATENS SERUM INSTITUT	ERX2015867	NextSeq 500	PAIRED	RANDOM	GENOMIC	ILLUMINA	ERS1691295	ERP022352	['ERR1950078','ERP022352','ena-STUDY-STATENS SERUM INSTITUT-03-04-2017-09:47:03:433-394','ena-RUN-STATENS SERUM INSTITUT-26-04-2017-13:48:51:311-128','SAMEA104027402','DKC2-0T91','ERX2015867','388615','ena-EXPERIMENT-STATENS SERUM INSTITUT-26-04-2017-13:48:51:311-128','ERS1691295','7181691','PRJEB20214']	2010	2017-05-31T17:43:00.000Z			DNK	Europe		As reported: Secrete from trachea	Homo sapiens	3	human																					168	168362225	77375186	PRJEB20214			99.36	1058286	31	lineage4.8	Sensitive	['input','tbprofiler','Napier_2020','diff','tree','outbreak_1112-15_DNK']	tuberculosis: human-adapted	L4.8	Mycobacterium tuberculosis
SAMEA1707414	ERR234655	WGS	SC	ERX209160	Illumina HiSeq 2000	PAIRED	RANDOM	GENOMIC	ILLUMINA	ERS181563	ERP000192	['PRJEB2138','ERX209160','1939670','SC_EXP_8987_5#4','Variation discovery in Russian TB isolates-sc-2010-04-20','ERP000192','203970','ERR234655','Variation discovery in Russian TB isolates-sc-2010','2527Y-sc-2012-10-11T13:40:31Z-1494333','SAMEA1707414','SC_RUN_8987_5#4','ERS181563']	2010	2013-03-08T04:01:00.000Z			RUS	Europe	Samara		Homo sapiens	3	human					S		R						S	S							699	699610400	345927869	PRJEB2138	CRyPTIC_WHO2021_PMC7612554		99.55	1818405	41	lineage2.2.1	HR-TB	['Menardo_2018','tbprofiler','Walker_2022','input','diff','tree','Napier_2020']	tuberculosis: human-adapted	L2.2.1	Mycobacterium tuberculosis
SAMN09402715	SRR7341651	WGS	RADBOUDUMC	SRX4215212	NextSeq 500	PAIRED	PCR	GENOMIC	ILLUMINA	SRS3417485	SRP150517	['11601631','MTB1201','SRP150517','SAMN09402715','bp0','SRR7341651','SRX4215212','475771','SRS3417485','PRJNA475771','9402715','MTB1201_R1.fastq.gz']		2018-06-14T10:57:00.000Z			ROU	Europe	Craiova	sputum	Homo sapiens	3	human																					446	446549662	210091154	PRJNA475771								['input','Napier_2020','Menardo_2021']	tuberculosis: human-adapted	L4.4.1.1	Mycobacterium tuberculosis
SAMEA104600271	ERR2307482	WGS	FZB	ERX2358774	Illumina MiSeq	PAIRED		GENOMIC	ILLUMINA	ERS2211553	ERP105903	['3107-05','ERS2211553','448111','ena-EXPERIMENT-FZB-19-02-2018-14:17:48:275-119','SAMEA104600271','ERP105903','ena-RUN-FZB-19-02-2018-14:17:48:275-119','8821310','PRJEB24099','ena-STUDY-FZB-22-12-2017-11:22:56:801-326','ERR2307482','ERX2358774']		2022-07-23T17:17:00.000Z																														551	551691673	324315723	PRJEB24099								input	MTBC		Mycobacterium tuberculosis complex sp.
SAMN16069819	SRR12599235	WGS	SICHUAN UNIVERSITY	SRX9083337	Illumina HiSeq 2000	PAIRED	RANDOM	GENOMIC	ILLUMINA	SRS7329903	SRP076535	['SRP076535','16069819','K429_R1.fastq.gz','SAMN16069819','AUS_K429','SRR12599235','SRS7329903','323639','PRJNA323639','SRX9083337']	2007	2020-09-05T22:09:00.000Z			AUS	Oceania	Victoria	sputum	Homo sapiens	3	human																					902	902428901	399209239	PRJNA323639									NTM: unclassified		Mycobacterium kansasi
SAMN15772615	SRR12420800	WGS	FUDAN UNIVERSITY	SRX8916479	Illumina HiSeq 2500	PAIRED	RANDOM PCR	GENOMIC	ILLUMINA	SRS7173050	SRP276868	['SRR12420800','SRS7173050','XZ06133_R1.fastq.gz','PRJNA656167','SRP276868','SRX8916479','p102','15772615','656167','bp0','SAMN15772615','XZ06133']	2006	2020-08-10T10:36:00.000Z			CHN	Asia	Tibet	sputum	Homo sapiens	3	human																					681	681629400	267619322	PRJNA656167			98.42	1590890	37	lineage2.2.1	Sensitive	['diff','tbprofiler','input','tree']	tuberculosis: unclassified		Mycobacterium tuberculosis
SAMN41598174	SRR29230723	WGS	FIND, THE FOUNDATION FOR INNOVATIVE NEW DIAGNOSTICS	SRX24749632	Illumina HiSeq 2000	PAIRED	RANDOM	GENOMIC	ILLUMINA	SRS21470220	SRP507535	['1109295','PRJNA1109295','SAMN41598174','41598174','SRS21470220','TB-IS-1043-TBDM101232-56_S208_R1_001.fastq.gz','SRR29230723','SRX24749632','B9141A_6BAC6E7B7168_TBDM101232','SRP507535','B9141A_6BAC6E7B7168']		2024-05-30T06:12:00.000Z			IND	Asia			Homo sapiens	3	human																					214	214721396	89464948	PRJNA1109295								WHO_mutations_2023	tuberculosis: unclassified		Mycobacterium tuberculosis
SAMEA5164956	ERR4022322	WGS	WELLCOME SANGER INSTITUTE	ERX4023710	HiSeq X Ten	PAIRED	RANDOM	GENOMIC	ILLUMINA	ERS2972677	ERP024108	['Mycobacteria_in_non_CF_bronchiectasis_patients-sc-4853','ERP024108','14628479','SC_RUN_28632_6#100','512657','PRJEB21813','ERR4022322','SC_EXP_28632_6#100','ERX4023710','ERS2972677','cb67a6f6-db6e-11e8-a41f-3c4a9275d6c8','SAMEA5164956']		2020-04-18T23:55:00.000Z																														400	400498810	172258100	PRJEB21813									NTM: avium complex		Mycobacterium avium
SAMN41472405	SRR29096643	WGS	FIND, THE FOUNDATION FOR INNOVATIVE NEW DIAGNOSTICS	SRX24620521	Illumina HiSeq 2000	PAIRED	RANDOM	GENOMIC	ILLUMINA	SRS21357675	SRP507535	['PRJNA1109295','SRP507535','SRX24620521','1109295','AFDEC7_DAEA32ADCAE6','SRR29096643','AFDEC7_DAEA32ADCAE6_5575','41472405','SAMN41472405','TB-CPath-Stephen-IS-1031-5575_S66_R1_001.fastq.gz','SRS21357675']		2024-05-21T10:12:00.000Z							Homo sapiens	3	human																					377	377069046	170502847	PRJNA1109295								WHO_mutations_2023	tuberculosis: unclassified		Mycobacterium tuberculosis
SAMEA7552238	ERR4818873	WGS	PUBLIC HEALTH ENGLAND	ERX4688715	Illumina HiSeq 2500	PAIRED	RANDOM	GENOMIC	ILLUMINA	ERS5308885	ERP124941	['773303','ERX4688715','ERS5308885','ERP124941','project.PHE-TB','ERR4818873','SAMEA7552238','experiment.21693','PRJEB41201','run.21693','22471630','sample.21693']		2021-11-10T20:15:00.000Z			GBR	Europe										S		S						S								543	543347363	263110069	PRJEB41201	Walker_2022		97.4	1653057	36	lineage4.1.2	Sensitive	['Walker_2022','tree','input','CRyPTIC_PHE','tbprofiler','diff']	tuberculosis: unclassified		Mycobacterium tuberculosis
SAMEA112805165	ERR11081355	WGS	FZB	ERX10528723	NextSeq 500	PAIRED		GENOMIC	ILLUMINA	ERS14812711	ERP010814	['ERS14812711','SAMEA112805165','287903','4751-16','ERP010814','33893262','ERR11081355','ena-STUDY-FZB-22-06-2015-17:16:39:392-292','ena-EXPERIMENT-TAB-22-03-2023-09:21:25:389-112806','ERX10528723','PRJEB9680','ena-RUN-TAB-22-03-2023-09:21:25:389-112807']		2023-07-21T04:06:00.000Z																														825	825883354	338192671	PRJEB9680			99.52	1748673	58	lineage2.2.1	Sensitive	['diff','tbprofiler','input','tree']	tuberculosis: unclassified		Mycobacterium tuberculosis
SAMN30543803	SRR21277388	WGS	SCHOOL OF PUBLIC HEALTH, FUDAN UNIVERSITY	SRX17286782	Illumina HiSeq 2500	PAIRED	RANDOM	GENOMIC	ILLUMINA	SRS14851462	SRP394436	['LD21A34X','bp0','SAMN30543803','PRJNA874331','874331','SRP394436','SRR21277388','SRX17286782','SRS14851462','30543803','LD21A34X_R1.fastq.gz']	2020	2022-08-28T01:01:00.000Z			CHN	Asia	Eastern China		Homo sapiens	3	human																					1022	1022075838	333460345	PRJNA874331								input	tuberculosis: unclassified		Mycobacterium tuberculosis
SAMN21881830	SRR16099292	WGS	WADSWORTH CENTER - NYS DOH	SRX12385371	Illumina MiSeq	PAIRED	RANDOM	GENOMIC	ILLUMINA	SRS10355531	SRP338930	['21881830','IDR1800038348-01-01_S5_L001_R1_001.fastq.gz','SAMN21881830','766641','SRS10355531','PRJNA766641','SRR16099292','IDR1800038348','SRP338930','SRX12385371']	2018	2021-09-28T15:53:00.000Z			USA	North America	New York state		Homo sapiens	3	human					S		S					S	S	S							607	607951088	380270217	PRJNA766641	CRyPTIC_WHO2021_PMC7612554		99.58	1326962	62	lineage2.2.1.1	Sensitive	['tree','diff','Walker_2022','input','tbprofiler']	tuberculosis: unclassified		Mycobacterium tuberculosis
SAMEA5975404	ERR3559656	WGS	FUDAN UNIVERSITY	ERX3559407	Illumina HiSeq 2500	PAIRED	RANDOM PCR	GENOMIC	ILLUMINA	ERS3778241	ERP117507	['ena-RUN-FUDAN UNIVERSITY-25-09-2019-16:05:21:810-584','PRJEB34582','ena-EXPERIMENT-FUDAN UNIVERSITY-25-09-2019-16:05:21:810-584','SC0584','SAMEA5975404','ERX3559407','639250','ERP117507','ERS3778241','ena-STUDY-FUDAN UNIVERSITY-25-09-2019-16:05:44:667-292','15231182','ERR3559656']	2018	2020-06-13T20:27:00.000Z			CHN	Asia		sputum	Homo sapiens	3	human																					801	801519000	329704798	PRJEB34582			99.58	1807667	61	lineage2.2.1	Sensitive	['tree','tbprofiler','input','Menardo_2021','diff']	tuberculosis: human-adapted	L2	Mycobacterium tuberculosis
SAMEA1708457	ERR245723	WGS	SC	ERX220257	Illumina HiSeq 2000	PAIRED	RANDOM	GENOMIC	ILLUMINA	ERS019980	ERP000436	['Whole_genome_sequencing_of_Mycobacterium_tuberculosis_from_a_population_in_Malawi___transmission_dynamics_and_associations_with_HIV-sc-2010-12-14','ERS019980','PRJEB2358','M7011727-sc-2011-01-27-1026767','SC_EXP_5964_7#6','SC_RUN_5964_7#6','203880','ERX220257','SAMEA1708457','1984311','ERP000436','ERR245723']	2007	2013-03-20T19:54:00.000Z			MWI	Africa		sputum	Homo sapiens	3	human							S						S								1521	1521813600	972992190	PRJEB2358	Coll_2018							['Coll_2018','input','Napier_2020']	tuberculosis: human-adapted	L2.2.1	Mycobacterium tuberculosis
SAMN37210046	SRR25827486	WGS	HAYSTACKANALYTICS PVT. LTD.	SRX21548947	NextSeq 550	PAIRED	PCR	GENOMIC	ILLUMINA	SRS18756969	SRP457772	['SRX21548947','SAMN37210046','1011210','SRP457772','HAPL_065_R1.fastq.gz','bp0','HAPL_065','SRS18756969','PRJNA1011210','37210046','SRR25827486']	2021	2023-08-31T12:28:00.000Z		20.5937 N 78.9629 E	IND	Asia		sputum	Homo sapiens	3	human																					1194	1194834326	493955471	PRJNA1011210								['input','denylist']	tuberculosis: unclassified		Mycobacterium tuberculosis
SAMEA115745285	ERR13284082	WGS	UNIVERSITY OF OXFORD, NUFFIELD DEPARTMENT OF MEDIC	ERX12654508	NextSeq 500	PAIRED	RANDOM PCR	GENOMIC	ILLUMINA	ERS20255169	ERP161058	['1124794','68d6fb036cfd','SAMEA115745285','ERS20255169','ERR13284082','41888972','ERP161058','ERX12654508','PRJEB76547','webin-reads-68d6fb036cfd','b28b5ff0-515d-42d2-bc0f-19e45ec26bb9']	2020	2024-08-09T21:35:00.000Z			DEU	Europe																										841	841961607	355796798	PRJEB76547								CRyPTIC_2024	tuberculosis: unclassified		Mycobacterium tuberculosis
SAMN37457419	SRR26112441	WGS	WADSWORTH CENTER	SRX21826474	Illumina MiSeq	PAIRED	RANDOM	GENOMIC	ILLUMINA	SRS18926081	SRP338930	['IDR2100049065-01-01','SAMN37457419','37457419','SRS18926081','IDR2100049065-01-01.R1.fastq.gz','PRJNA766641','766641','IDR2100049065','SRX21826474','SRP338930','SRR26112441']	2021	2023-09-19T16:22:00.000Z			USA	North America	New York state	sputum	Homo sapiens	3	human																					817	817513831	529070473	PRJNA766641									tuberculosis: unclassified		Mycobacterium tuberculosis
SAMEA4441523	ERR1633873	WGS	INSTITUTE OF INFECTIOUS DISEASE AND MOLECULAR MEDI	ERX1704206	Illumina HiSeq 2000	PAIRED	size fractionation	GENOMIC	ILLUMINA	ERS1352972	ERP017107	['ena-STUDY-Institute of Infectious Disease and Molecular Medicine-13-09-2016-12:12:52:927-24','KSP1067','ena-RUN-Institute of Infectious Disease and Molecular Medicine-15-09-2016-16:31:52:681-99','ena-EXPERIMENT-Institute of Infectious Disease and Molecular Medicine-15-09-2016-16:31:52:681-99','ERX1704206','PRJEB15382','ERP017107','353810','6021502','ERR1633873','SAMEA4441523','ERS1352972']	2010	2016-11-16T17:48:00.000Z			ZAF	Africa	Khayelitsha, Cape Town	sputum	Homo sapiens	3	human																					392	392646800	249205634	PRJEB15382								['input','Menardo_2021','Menardo_2018']	tuberculosis: human-adapted	L4	Mycobacterium tuberculosis
SAMN05710318	SRR4068026	WGS	MODMEDMICOXFORD	SRX2054986	Illumina MiSeq	PAIRED	RANDOM	GENOMIC	ILLUMINA	SRS1647056	SRP082998	['SRX2054986','SRP082998','MMMOSAM:e95cb8bf-1df8-414a-ace5-4d9cfa2b77bb','324238','5710318','PRJNA324238','MMMOSRA:e95cb8bf-1df8-414a-ace5-4d9cfa2b77bb','SRR4068026','SAMN05710318','SRS1647056']		2016-08-26T07:35:00.000Z			GBR	Europe			Homo sapiens	3	human																					227	227057374	126603687	PRJNA324238									NTM: avium complex		Mycobacterium intracellulare subsp. chimaera
SAMEA5189215	ERR4187683	WGS	WELLCOME SANGER INSTITUTE	ERX4149452	HiSeq X Ten	PAIRED	RANDOM	GENOMIC	ILLUMINA	ERS2996710	ERP021867	['f4283f7a-ff8f-11e8-9f73-3c4a9275d6c8','Exploring_the_richness_of_Mycobacterium_bovis_strain_diversity-sc-4667','SC_EXP_29589_1#84','SAMEA5189215','ERS2996710','480613','15092719','PRJEB19799','SC_RUN_29589_1#84','ERP021867','ERR4187683','ERX4149452']		2020-06-04T06:50:00.000Z			GBR	Europe																										202	202420030	63706069	PRJEB19799			99.21	911369	22	La1.8.1	Other	['tree','input','tbprofiler','diff','bovis_GBR']	tuberculosis: animal-adapted	La1	Mycobacterium bovis
SAMEA1556772	ERR181715	WGS	SC	ERX157825	Illumina HiSeq 2000	PAIRED	RANDOM	GENOMIC	ILLUMINA	ERS142619	ERP001072	['ERS142619','ERP001072','SC_EXP_8233_5#42','PRJEB2794','SC_RUN_8233_5#42','Karonga_Prevention_Study__KPS____whole_genome_sequencing_in_a_whole_population-sc-2011-12-13T10:33:26Z-2066','ERX157825','ERR181715','Karonga_Prevention_Study__KPS____whole_genome_sequ','SAMEA1556772','7011749-sc-2012-05-29T15:22:46Z-1429149','1779219','204548']	2007	2012-10-23T11:19:00.000Z			MWI	Africa	Karonga	sputum	Homo sapiens	3	human							S						S								330	330556000	167300152	PRJEB2794	Coll_2018		99.47	2932778	67	lineage3.1.1	Sensitive	['input','tree','Menardo_2018','tbprofiler','Coll_2018','Karonga_Prevention_Study','Menardo_2021','Napier_2020','diff']	tuberculosis: human-adapted	L3.1.1	Mycobacterium tuberculosis
SAMEA112799391	ERR11049216	WGS	FZB	ERX10496006	NextSeq 500	PAIRED		GENOMIC	ILLUMINA	ERS14806937	ERP010814	['ena-EXPERIMENT-TAB-21-03-2023-10:57:59:486-104691','20003601','33851447','ERP010814','ena-RUN-TAB-21-03-2023-10:57:59:486-104692','ERX10496006','PRJEB9680','SAMEA112799391','ERS14806937','ERR11049216','287903','ena-STUDY-FZB-22-06-2015-17:16:39:392-292']		2023-07-20T21:46:00.000Z																														511	511853253	216558918	PRJEB9680			99.48	1725104	58	lineage2.2.1	HR-TB	['diff','tbprofiler','tree','input']	tuberculosis: unclassified		Mycobacterium tuberculosis
SAMEA1569112	ERR212180	WGS	SC	ERX186845	Illumina HiSeq 2000	PAIRED	RANDOM	GENOMIC	ILLUMINA	ERS156635	ERP001072	['SC_RUN_8524_1#95','Karonga_Prevention_Study__KPS____whole_genome_sequencing_in_a_whole_population-sc-2011-12-13T10:33:26Z-2066','SC_EXP_8524_1#95','ERS156635','204548','PRJEB2794','ERR212180','1838826','SAMEA1569112','ERX186845','ERP001072','Karonga_Prevention_Study__KPS____whole_genome_sequ','4002725-sc-2012-07-19T15:35:32Z-1451484']	2003	2012-12-22T15:39:00.000Z			MWI	Africa	Karonga	sputum	Homo sapiens	3	human							S						S								660	660074000	349583313	PRJEB2794	Coll_2018		99.13	1673408	37	lineage1.2.2.1	Sensitive	['tree','Karonga_Prevention_Study','diff','tbprofiler','Coll_2018','Menardo_2018','Menardo_2021','input','Napier_2020']	tuberculosis: human-adapted	L1.3.1	Mycobacterium tuberculosis
SAMEA3175535	ERR2515449	WGS	CTB/NICD	ERX2534663	Illumina MiSeq	PAIRED	RANDOM	GENOMIC	ILLUMINA	ERS2400054	ERP107968	['PRJEB25997','run.7673','ERS2400054','ERP107968','493035','ERX2534663','SAMEA3175535','experiment.7673','project.First_10k_genomes_study_set_5','10124793','sample.7673','ERR2515449']		2022-07-14T16:27:00.000Z			ZAF	Africa						S	S			S		R	S				S	S	S				S			346	346906966	222423087	PRJEB25997	Walker_2022		99.62	846351	50	lineage4.8	Sensitive	['Napier_2020','input','diff','CRyPTIC_CTB-NICD','Walker_2022','tree','tbprofiler']	tuberculosis: human-adapted	L4.8	Mycobacterium tuberculosis
SAMEA11761429	ERR8025626	WGS	DST/NRF CENTRE OF EXCELLENCE FOR BIOMEDICAL TB RES	ERX7591214	Illumina NovaSeq 6000	PAIRED	RANDOM PCR	GENOMIC	ILLUMINA	ERS9408818	ERP127235	['ena-EXPERIMENT-TAB-17-01-2022-09:26:01:286-17758','PRJEB43283','ena-STUDY-DST/NRF Centre of Excellence for Biomedical TB research, SAMRC Centre for TB Research-24-02-2021-10:13:08:178-1231','ERP127235','ERR8025626','25051541','ena-RUN-TAB-17-01-2022-09:26:01:286-17759','ERX7591214','SAMEA11761429','R31327','ERS9408818','798337']	2015	2022-03-16T04:29:00.000Z			ZAF	Africa		sputum	Homo sapiens	3	human																					876	876917696	588276508	PRJEB43283			99.13	1589610	44	lineage2.2.1	Pre-XDR-TB	['tbprofiler','input','tree','diff']	tuberculosis: unclassified		Mycobacterium tuberculosis
SAMEA897906	ERR036235	WGS	SC	ERX1995633	Illumina HiSeq 2000	PAIRED	RANDOM	GENOMIC	ILLUMINA	ERS019778	ERP000436	['ERP000436','ERS019778','SAMEA897906','ERX1995633','203880','627307','SC_RUN_5961_4#8','72692-sc-2011-01-27-1026565','PRJEB2358','SC_EXP_5961_4#8','ERR036235','Whole_genome_sequencing_of_Mycobacterium_tuberculosis_from_a_population_in_Malawi___transmission_dynamics_and_associations_with_HIV-sc-2010-12-14']	1997	2014-08-31T15:44:00.000Z			MWI	Africa		sputum	Homo sapiens	3	human					S		S					S	S	S							545	545949150	262274546	PRJEB2358	Coll_2018							['Napier_2020','input','Coll_2018']	tuberculosis: human-adapted	L2.2.1	Mycobacterium tuberculosis
SAMEA14459893	ERR9786075	WGS	INSTITUTE OF TROPICAL MEDICINE	ERX9333351	Illumina HiSeq 2500	PAIRED	RANDOM	GENOMIC	ILLUMINA	ERS12086840	ERP137916	['SAMEA14459893','ERX9333351','ERP137916','ena-RUN-TAB-27-05-2022-13:53:26:261-10811','28829709','ECF-14-Y138','ERR9786075','0efe4541-10cd-4d79-a29f-96d29eadb5f3','ena-EXPERIMENT-TAB-27-05-2022-13:53:26:260-10810','PRJEB53138','844815','ERS12086840']	2014	2022-06-26T09:47:00.000Z			GMB	Africa		sputum	Homo sapiens	3	human																					295	295367794	183057646	PRJEB53138			99.57	1206801	62	lineage2.2.1	Sensitive	['diff','input','WGS_2011-2014_GMB','tbprofiler','tree']	tuberculosis: unclassified		Mycobacterium tuberculosis
SAMEA5189336	ERR4187790	WGS	WELLCOME SANGER INSTITUTE	ERX4149559	HiSeq X Ten	PAIRED	RANDOM	GENOMIC	ILLUMINA	ERS2996831	ERP021867	['ERR4187790','480613','SC_RUN_29589_1#209','Exploring_the_richness_of_Mycobacterium_bovis_strain_diversity-sc-4667','15092840','ERX4149559','SC_EXP_29589_1#209','ERP021867','fc5280de-ff8f-11e8-9f73-3c4a9275d6c8','ERS2996831','SAMEA5189336','PRJEB19799']		2020-06-04T07:48:00.000Z			GBR	Europe																										260	260610900	72725893	PRJEB19799			99.44	1334584	43	La1.8.1	Other	['bovis_GBR','tree','input','diff','tbprofiler']	tuberculosis: animal-adapted	La1	Mycobacterium bovis
SAMEA7156971	['ERR5864843','ERR5864844']	WGS		['ERX5510639','ERX5510638']	Illumina HiSeq 2500	PAIRED		GENOMIC	ILLUMINA	ERS4917433		['SAMEA7156971','ena-EXPERIMENT-Swiss Tropical and Public Health Institute-03-05-2021-19:33:15:150-1307','PRJEB39561','ena-EXPERIMENT-Swiss Tropical and Public Health Institute-03-05-2021-19:33:15:150-1308','ERR5864843','ERX5510638','ERP123095','ena-RUN-Swiss Tropical and Public Health Institute-03-05-2021-19:33:15:150-1308','ena-STUDY-Swiss Tropical and Public Health Institute-27-07-2020-11:23:30:592-1894','ERX5510639','ena-RUN-Swiss Tropical and Public Health Institute-03-05-2021-19:33:15:150-1307','SRS8942821','ERR5864844','674180','ERS4917433','G03372','19059568']					GEO	Asia																										835	836248084	414692161	PRJEB39561			99.5	3423463	76	lineage2.2.1	Pre-XDR-TB	['tbprofiler','R-MDR_GEO','input','diff','tree']	tuberculosis: unclassified		Mycobacterium tuberculosis
SAMEA1405916	ERR117695	WGS	SC	ERX093969	Illumina HiSeq 2000	PAIRED	RANDOM	GENOMIC	ILLUMINA	ERS083118	ERP000276	['S00007287-sc-2011-12-22T13:22:24Z-1328515','SC_EXP_7554_2#81','203976','SAMEA1405916','SC_RUN_7554_2#81','ERX093969','995136','Mycobacterium tuberculosis pilot-sc-2010-07-26','ERP000276','PRJEB2221','ERS083118','ERR117695']		2014-09-22T11:06:00.000Z																														756	756246800	453710032	PRJEB2221			99.38	1900038	41	lineage2.2.1	MDR-TB	['input','tree','diff','tbprofiler']	tuberculosis: unclassified		Mycobacterium tuberculosis
SAMEA3400982	ERR2516444	WGS	HARVARD MEDICAL SCHOOL	ERX2535660	Illumina HiSeq 2500	PAIRED	RANDOM	GENOMIC	ILLUMINA	ERS2401122	ERP107971	['experiment.8524','SAMEA3400982','493038','ERS2401122','project.First_10k_genomes_study_set_8','ERP107971','ERX2535660','ERR2516444','10125782','sample.8524','PRJEB26000','run.8524']		2021-10-23T19:16:00.000Z			NLD	Europe										S		R						R								373	373676145	259313880	PRJEB26000	Walker_2022		99.51	775699	17	lineage4.1.2.1	MDR-TB	['tree','tbprofiler','Walker_2022','Napier_2020','input','CRyPTIC_Harvard','diff']	tuberculosis: human-adapted	L4.1.2.1	Mycobacterium tuberculosis
SAMEA8718447	ERR8975195	WGS	CTB/NICD	ERX5543551	Illumina HiSeq 4000	PAIRED	RANDOM	GENOMIC	ILLUMINA	ERS6402892	ERP128647	['ERX5543551','experiment.14341','project.Wellcome_clinical_isolates_site10','PRJEB44577','SAMEA8718447','sample.14341','ERS6402892','run.14341.1','773351','ERR8975195','ERP128647','26339417']		2022-03-22T07:45:00.000Z			ZAF	Africa						S				S	S	S	S	S				S		S	S	S	S	S	S	458	458476500	195602727	PRJEB44577	CRyPTIC_reuse_table		99.78	1689885	57	lineage4.8.1	Sensitive	['tree','tbprofiler','CRyPTIC_CTB-NICD','CRyPTIC_reuse_table','diff','input']	tuberculosis: unclassified		Mycobacterium tuberculosis
SAMEA6872396	ERR4192557	WGS	STPH	ERX4153959	Illumina HiSeq 2500	PAIRED	RANDOM	GENOMIC	ILLUMINA	ERS4599961	ERP122098	['ena-EXPERIMENT-STPH-03-06-2020-18:09:59:451-15','ERP122098','15363773','SAMEA6872396','G08298c','PRJEB38656','ERR4192557','ena-STUDY-STPH-03-06-2020-10:55:18:428-308','ERS4599961','ERX4153959','ena-RUN-STPH-03-06-2020-18:09:59:451-15','641616']		2020-06-24T22:21:00.000Z			GMB	Africa																										101	101150688	51973315	PRJEB38656			99.3	505040	15	lineage6	Sensitive	['Coscolla_2021','tree','input','tbprofiler','diff']	tuberculosis: human-adapted	L6.1.3	Mycobacterium africanum
SAMEA2534288	ERR551916	WGS	FZB	ERX510985	Illumina HiSeq 2500	PAIRED		GENOMIC	ILLUMINA	ERS457690	ERP010814	['ERR551916','ERX510985','1373-08_genoscreen_genoscreen_2013-03-28_101bp','SAMEA2534288','ena-STUDY-FZB-22-06-2015-17:16:39:392-292','287903','1373-08','ERS457690','3793882','ERP010814','PRJEB9680']		2015-06-25T08:13:00.000Z			DEU	Europe										S		S					S	S	S							846	846134368	565082786	PRJEB9680	CRyPTIC_WHO2021_PMC7612554		99.63	1466217	34	lineage3	Sensitive	['tree','Walker_2022','diff','input','Menardo_2018','Menardo_2021','tbprofiler','Napier_2020']	tuberculosis: human-adapted	L3	Mycobacterium tuberculosis
SAMEA9069934	ERR5987242	WGS	Swiss-TPH	ERX5627143	Illumina HiSeq 2500	PAIRED	RANDOM	GENOMIC	ILLUMINA	ERS6798242	ERP129488	['19794924','ERS6798242','ERP129488','WGS RR-TB Khayelitsha','ERR5987242','G32682_1','737713','SAMEA9069934','ERX5627143','PRJEB45389']		2021-06-29T00:55:00.000Z			ZAF	Africa						S				S	S												S			714	714083332	382365703	PRJEB45389	CRyPTIC_WHO2021_PMC7612554		99.5	1625209	37	lineage2.2.1.1	Sensitive	['R-RR_HIVcoinf_ZAF','tbprofiler','tree','input','diff','Walker_2022']	tuberculosis: unclassified		Mycobacterium tuberculosis
SAMN40030975	SRR28044311	WGS	CHRISTIAN MEDICAL COLLAGE, VELLORE	SRX23696047	Illumina NovaSeq 6000	PAIRED	RANDOM	GENOMIC	ILLUMINA	SRS20526279	SRP226525	['SRS20526279','40030975','SRP226525','2801011985','SAMN40030975','SRR28044311','PRJNA575883','2801011985_R1.fastq.gz','575883','SRX23696047']	2022	2024-02-22T06:56:00.000Z		21.7679 N 78.8718 E	IND	Asia	Madhya Pradesh - Bhairopur		Homo sapiens	3	human																					700	700061972	336706655	PRJNA575883			84.05	1224571	36	lineage1.1.2	Sensitive	['diff','tbprofiler','input','tree']	tuberculosis: unclassified		Mycobacterium tuberculosis
SAMN30547669	SRR21279394	WGS	SCHOOL OF PUBLIC HEALTH, FUDAN UNIVERSITY	SRX17288735	Illumina HiSeq 2500	PAIRED	RANDOM	GENOMIC	ILLUMINA	SRS14853264	SRP394436	['PRJNA874331','30547669','SRR21279394','SRX17288735','lzwG23C06_R1.fastq.gz','bp0','SRS14853264','lzwG23C06','874331','SRP394436','SAMN30547669']	2017	2022-08-28T11:53:00.000Z			CHN	Asia	Eastern China		Homo sapiens	3	human																					1196	1196291976	469771912	PRJNA874331			99.18	1868942	44	lineage2.2.2	HR-TB	['input','diff','tree','tbprofiler']	tuberculosis: unclassified		Mycobacterium tuberculosis
SAMN32819026	SRR23174179	WGS	AGRIFOOD AND BIOSCIENCES INSTITUTE	SRX19124504	Illumina HiSeq X	PAIRED	PCR	GENOMIC	ILLUMINA	SRS16523778	SRP418517	['PRJNA925930','bp0','SRP418517','BTB_TVR_333','BTB_TVR_333_Bov_2015_297.263_NI_1.fastq.gz','SRX19124504','SRS16523778','SAMN32819026','SRR23174179','TVR333','32819026','925930']	2015	2023-01-20T19:00:00.000Z			GBR	Europe			Bos taurus	2	bovine																					269	269195270	145543404	PRJNA925930			99.38	1032960	53	La1.8.1	Other	['input','tree','tbprofiler','diff']	tuberculosis: animal-adapted	La1	Mycobacterium bovis
SAMN19688229	SRR14801464	WGS	SIMON FRASER UNIVERSITY	SRX11134458	NextSeq 500	PAIRED	RANDOM	GENOMIC	ILLUMINA	SRS9197848	SRP323639	['SRS9197848','19688229','736718','SAMN19688229','SRX11134458','TB-333-2773-19_S6','TB-333-2773-19_S6_1.fastq.gz','SRP323639','PRJNA736718','bp0','SRR14801464']	2019	2021-06-13T22:29:00.000Z		47.03278 N 28.89972 E	MDA	Europe			Homo sapiens	3	human																					222	222887014	87224395	PRJNA736718			99.43	1258291	41	lineage4.1.2	Sensitive	['tree','input','diff','tbprofiler']	tuberculosis: unclassified		Mycobacterium tuberculosis
SAMN31673491	SRR22251726	WGS	INSTITUTE OF CLINICAL PATHOLOGY AND MEDICAL RESEARCH	SRX18228603	NextSeq 500	PAIRED	RANDOM	GENOMIC	ILLUMINA	SRS15724885	SRP407089	['bp0','SAMN31673491','SRX18228603','31673491','SRP407089','SRS15724885','899911','SRR22251726','PRJNA899911','19-1773-0090','19-1773-0090_1.fastq.gz']	2019	2022-11-10T00:00:00.000Z			AUS	Oceania	NSW		Homo sapiens	3	human																					213	213525319	101885461	PRJNA899911			99.37	1554097	44	lineage4.8	Sensitive	['tbprofiler','diff','input']	tuberculosis: unclassified		Mycobacterium tuberculosis
SAMEA9977611	ERR6866913	WGS	IMPERIAL COLLEGE LONDON	ERX6490341	Illumina HiSeq 2000	PAIRED	RANDOM	GENOMIC	ILLUMINA	ERS7655889	ERP123401	['LI2205009','ERR6866913','ERX6490341','666870','ena-STUDY-IMPERIAL COLLEGE LONDON-12-08-2020-14:44:57:582-2394','SAMEA9977611','LI2205009_raw_wgs_R1R2','PRJEB39837','22012411','LI2205009_raw_wgs','ERS7655889','ERP123401']	2009	2021-11-17T05:59:00.000Z			PER	South America	Lima		Homo sapiens	3	human																					295	295514248	127209024	PRJEB39837			99.67	1537008	52	lineage4.3.2	Sensitive	['tree','input','standford','tbprofiler','diff']	tuberculosis: unclassified		Mycobacterium tuberculosis
SAMN12163744	SRR9613554	WGS	MAYO CLINIC	SRX6376607	Illumina MiSeq	PAIRED		GENOMIC	ILLUMINA	SRS5037378	SRP212325	['SRR9613554','MTb41_L001_realigned.bam','SRS5037378','SRP212325','MTb41','SRX6376607','SAMN12163744','PRJNA551732','bp0','AP_JHU_MTb41','12163744','551732']		2019-06-29T06:37:00.000Z			IND	Asia		sputum	Homo sapiens	3	human																					364	364151828	137615079	PRJNA551732			99.65	1806811	30	lineage4.3.4.2	MDR-TB	['input','diff','tree','tbprofiler']	tuberculosis: human-adapted	L4	Mycobacterium tuberculosis	H37Rv
SAMEA7157255	ERR5865373	WGS	SWISS TROPICAL AND PUBLIC HEALTH INSTITUTE	ERX5511168	Illumina NovaSeq 6000	PAIRED		GENOMIC	ILLUMINA	ERS4917717	ERP123095	['ena-EXPERIMENT-Swiss Tropical and Public Health Institute-03-05-2021-19:33:15:171-1837','ERP123095','ERX5511168','19059858','ERS4917717','SAMEA7157255','ena-STUDY-Swiss Tropical and Public Health Institute-27-07-2020-11:23:30:592-1894','SRS8943106','674180','ena-RUN-Swiss Tropical and Public Health Institute-03-05-2021-19:33:15:171-1837','PRJEB39561','ERR5865373','G42571']		2021-05-15T04:02:00.000Z			GEO	Asia																										382	382712568	122015351	PRJEB39561			98.35	1852500	21	lineage2.2.1	MDR-TB	['tree','input','diff','R-MDR_GEO','tbprofiler']	tuberculosis: unclassified		Mycobacterium tuberculosis
SAMN32818921	SRR23174359	WGS	AGRIFOOD AND BIOSCIENCES INSTITUTE	SRX19124927	Illumina HiSeq X	PAIRED	PCR	GENOMIC	ILLUMINA	SRS16524201	SRP418517	['SRR23174359','BTB_TVR_194','bp0','SRP418517','PRJNA925930','925930','32818921','SAMN32818921','BTB_TVR_194_Bad_2015_6.263_NI_1.fastq.gz','TVR194','SRX19124927','SRS16524201']	2015	2023-01-20T19:02:00.000Z			GBR	Europe			Meles meles	1	badger																					467	467671800	158031101	PRJNA925930			99.26	1882045	40	La1.8.1	Other	['input','diff','tree','tbprofiler']	tuberculosis: animal-adapted	La1	Mycobacterium bovis
SAMN31942534	SRR22461626	WGS	INSTITUTO NACIONAL DE SALUD	SRX18428197	Illumina MiSeq	PAIRED	RANDOM	GENOMIC	ILLUMINA	SRS15910056	SRP410580	['PRJNA906938','SRR22461626','SRS15910056','31942534','FNI-23','906938','PER-TB-003_1.fastq.gz','SAMN31942534','SRX18428197','SRP410580','PER-TB-003','bp0']	2021	2022-11-30T09:05:00.000Z		12.05 S 77.04 W	PER	South America	Lima	sputum	Homo sapiens	3	human																					325	325853871	242474246	PRJNA906938			98.25	585733	16	lineage4.9	HR-TB	['input','diff','tbprofiler','standford']	tuberculosis: unclassified		Mycobacterium tuberculosis
SAMN31030591	SRR21732099	WGS	MDUPHL	SRX17728069	NextSeq 500	PAIRED	RANDOM	GENOMIC	ILLUMINA	SRS15257533	SRP399923	['SRS15257533','SAMN31030591','SRR21732099','857537','AUSMDU00030162','SRX17728069','PRJNA857537','31030591','AUSMDU00030162_S182_R1_001.fastq.gz','SRP399923']	2017	2022-09-27T23:39:00.000Z			AUS	Oceania	Victoria		Homo sapiens	3	human																					879	879294788	374900262	PRJNA857537			99.53	1724590	60	lineage3	Sensitive	['input','tree','tbprofiler','diff']	tuberculosis: unclassified		Mycobacterium tuberculosis
SAMN41421606	SRR29056193	WGS	FIND, THE FOUNDATION FOR INNOVATIVE NEW DIAGNOSTICS	SRX24580821	Illumina HiSeq 2000	PAIRED	RANDOM	GENOMIC	ILLUMINA	SRS21320736	SRP507535	['IDR1600023254_R1.fastq.gz','SRX24580821','SRP507535','6B1800_FA7237BE5C81','6B1800_FA7237BE5C81_IDR1600023254','PRJNA1109295','41421606','1109295','SAMN41421606','SRR29056193','SRS21320736']		2024-05-16T12:01:00.000Z			USA	North America			Homo sapiens	3	human																					259	259484160	152291919	PRJNA1109295								WHO_mutations_2023	tuberculosis: unclassified		Mycobacterium tuberculosis
SAMEA12854216	ERR11245234	WGS	SWISS TROPICAL AND PUBLIC HEALTH INSTITUTE	ERX10653438	Illumina NovaSeq 6000	SINGLE	RANDOM	GENOMIC	ILLUMINA	ERS10461105	ERP135175	['ERS10461105','SAMEA12854216','ERP135175','PRJEB50582','ena-RUN-TAB-17-04-2023-19:57:14:534-6566','G45646','ERR11245234','930268','8cc6b8bd-130a-4c76-a0b2-3197bafe5cc6','ERX10653438','34307784','ena-EXPERIMENT-TAB-17-04-2023-19:57:14:533-6565']	2016	2023-07-27T11:25:00.000Z			GEO	Asia		sputum																								467	467740595	153626152	PRJEB50582									tuberculosis: unclassified		Mycobacterium tuberculosis
SAMN19658110	SRR14782776	WGS	SIMON FRASER UNIVERSITY	SRX11116089	NextSeq 500	PAIRED	RANDOM	GENOMIC	ILLUMINA	SRS9180072	SRP323639	['TB-111-8526-19-138_S89','SAMN19658110','TB-111-8526-19-138_S89_R1_001.fastq.gz','19658110','PRJNA736718','SRX11116089','SRS9180072','SRP323639','736718','SRR14782776','bp0']	2019	2021-06-10T18:52:00.000Z		47.03278 N 28.89972 E	MDA	Europe			Homo sapiens	3	human																					197	197204182	65071983	PRJNA736718			99.46	1236772	42	lineage2.2.1	Other	['tree','tbprofiler','diff','input']	tuberculosis: unclassified		Mycobacterium tuberculosis
SAMEA112802542	ERR11068759	WGS	FZB	ERX10515689	NextSeq 500	PAIRED		GENOMIC	ILLUMINA	ERS14810088	ERP010814	['SAMEA112802542','ERX10515689','33854598','ERP010814','ena-STUDY-FZB-22-06-2015-17:16:39:392-292','287903','ERR11068759','ena-EXPERIMENT-TAB-21-03-2023-12:28:22:948-127999','PRJEB9680','ERS14810088','ena-RUN-TAB-21-03-2023-12:28:22:948-128000','22006541']		2023-07-21T02:10:00.000Z																														467	467461946	224724052	PRJEB9680								input	tuberculosis: unclassified		Mycobacterium tuberculosis
SAMEA2534419	['ERR553403','ERR552110']	WGS		['ERX511179','ERX512472']	Illumina HiSeq 2500	['PAIRED','SINGLE']		GENOMIC	ILLUMINA	ERS457821		['ERS457821','ena-STUDY-FZB-22-06-2015-17:16:39:392-292','ERR552110','287903','ena-STUDY-FZB-08-08-2014-16:12:17:298-61','SAMEA2534419','9965-07','PRJEB9680','ERP006619','ERR553403','2980713','ERP010814','257919','9965-07_cebitec_bielns_2013-02-13_76bp','9965-07_genoscreen_genoscreen_2013-02-22_100bp','ERX511179','PRJEB6945','ERX512472']					DEU	Europe	Hamburg/Schleswig-Holstein																									2185	2186036752	1414792405	['PRJEB9680','PRJEB6945']			99.49	1388859	31	lineage4.1.2.1	Sensitive	['tree','tbprofiler','diff','Menardo_2018','Napier_2020','outbreak_barhopping_DEU','input','Menardo_2021']	tuberculosis: human-adapted	L4	Mycobacterium tuberculosis
SAMN39287111	SRR27450372	WGS	MDUPHL	SRX23122305	NextSeq 550	PAIRED	RANDOM	GENOMIC	ILLUMINA	SRS20075858	SRP399923	['PRJNA857537','SRS20075858','AUSMDU00066377_S58_R1_001.fastq.gz','SAMN39287111','SRR27450372','AUSMDU00066377','SRX23122305','857537','SRP399923','39287111']	2021	2024-01-07T19:19:00.000Z			AUS	Oceania	Victoria		Homo sapiens	3	human																					781	781624000	358290122	PRJNA857537			99.43	1406319	48	lineage4.2.2	HR-TB	['diff','tbprofiler','tree','input']	tuberculosis: unclassified		Mycobacterium tuberculosis
SAMEA14449377	ERR9784603	WGS	LATVIAN BIOMEDICAL RESEARCH AND STUDY CENTRE	ERX9331855	Ion Torrent Proton	SINGLE	RANDOM	GENOMIC	ION_TORRENT	ERS12068981	ERP137908	['SAMEA14449377','ERR9784603','28708822','ERX9331855','webin-reads-LVE9104','842645','LVE9104','ERS12068981','ERP137908','036ffdb0-7b2e-47b1-ae73-c402db0f15fc','PRJEB53131']	2008	2022-06-25T08:13:00.000Z			LVA	Europe			Homo sapiens	3	human																					536	536950228	393371905	PRJEB53131									tuberculosis: unclassified		Mycobacterium tuberculosis
SAMN41154558	SRR28868585	WGS	MDUPHL	SRX24427892	NextSeq 500	PAIRED	RANDOM	GENOMIC	ILLUMINA	SRS21182463	SRP399923	['PRJNA857537','SAMN41154558','AUSMDU00077561','SRS21182463','SRP399923','41154558','SRR28868585','857537','AUSMDU00077561_S54_R1_001.fastq.gz','SRX24427892']	2022	2024-05-01T23:04:00.000Z			AUS	Oceania	Victoria		Homo sapiens	3	human																					1050	1050133679	483190918	PRJNA857537			99.47	1454109	49	lineage1.1.1.1	Sensitive	['tree','input','diff','tbprofiler']	tuberculosis: unclassified		Mycobacterium tuberculosis
SAMN18881956	SRR14335545	WGS	USDA-NVSL-DBPL	SRX10689571	Illumina MiSeq	PAIRED	RANDOM	GENOMIC	ILLUMINA	SRS8781924	SRP316592	['PRJNA725521','SAMN18881956','MAP 131','MAP131_Petersburgh-NY_IDcow1504_RS133_R1.fastq.gz','SRR14335545','bp0','SRP316592','SRX10689571','SRS8781924','18881956','725521']	2006	2021-04-27T16:37:00.000Z			USA	North America	NY	lymph node	Bos taurus	2	bovine																					553	553289514	254919652	PRJNA725521									NTM: avium complex		Mycobacterium avium subsp. paratuberculosis
SAMN41664210	SRR29274164	WGS	FIND, THE FOUNDATION FOR INNOVATIVE NEW DIAGNOSTICS	SRX24791384	Illumina HiSeq 2000	PAIRED	RANDOM	GENOMIC	ILLUMINA	SRS21508607	SRP511583	['SRP511583','EUST11309_lib62_R1.fastq.gz','SRX24791384','SRR29274164','41664210','SRS21508607','EUST11309','bp0','SAMN41664210','PRJNA1119915','1119915']	2017-08	2024-06-04T09:43:00.000Z			ROU	Europe			Homo sapiens	3	human																					1014	1014843902	404565292	PRJNA1119915									tuberculosis: unclassified		Mycobacterium tuberculosis
SAMEA112181280	ERR10610075	WGS	UNIVERSITY OF ANTWERP	ERX10082425	Illumina HiSeq 2500	PAIRED	RANDOM PCR	GENOMIC	ILLUMINA	ERS14291120	ERP142932	['SAMEA112181280','ERP142932','ERX10082425','ERR10610075','aae09883-fd24-4fcc-881e-56543f55ec3d','PRJEB57919','907686','32068677','EC074-182','ena-EXPERIMENT-TAB-05-12-2022-05:55:53:613-35406','ERS14291120','ena-RUN-TAB-05-12-2022-05:55:53:613-35407']	2012	2022-12-07T18:05:00.000Z			ZAF	Africa		sputum	Homo sapiens	3	human																					568	568668416	302753755	PRJEB57919			69.02	516986	17	lineage2.2.2	Pre-XDR-TB	['tree','diff','tbprofiler','input']	tuberculosis: unclassified		Mycobacterium tuberculosis
SAMN19550793	SRR14736591	WGS	CHILDREN'S HOSPITAL OF PHILADELPHIA	SRX11071327	Illumina HiSeq 2500	PAIRED	RANDOM	GENOMIC	ILLUMINA	SRS9137710	SRP322763	['SRP322763','SRS9137710','bp0','PCMP_MAI.130.186sc1','PCMP_MAI.130.186sc1_R1.fastq.gz','PRJNA734948','734948','SAMN19550793','19550793','SRR14736591','SRX11071327']		2021-06-04T16:20:00.000Z			USA	North America			Homo sapiens	3	human																					303	303487128	123303494	PRJNA734948									NTM: avium complex		Mycobacterium avium
SAMN27520138	SRR18715432	WGS	NIH / NIAID	SRX14815696	NextSeq 500	PAIRED	RANDOM	GENOMIC	ILLUMINA	SRS12572233	SRP369525	['SRR18715432','SRS12572233','PRJNA825524','25946','SAMN27520138','TBPO-1635_lib40107_nextseq_nx0118_151bp.filtered_2nd.1.fastq.gz','27520138','825524','bp0','SRP369525','SRX14815696']	2016	2022-04-11T14:32:00.000Z		41.7151 N 44.8271 E	GEO	Asia	Tbilisi	sputum	Homo sapiens	3	human																					610	610186519	287932450	PRJNA825524			99.83	1368125	46	lineage4.3.3	Sensitive	['input','tree','tbprofiler','TB_Portals','diff']	tuberculosis: unclassified		Mycobacterium tuberculosis
SAMEA112803612	ERR11043926	WGS	FZB	ERX10490717	NextSeq 500	PAIRED		GENOMIC	ILLUMINA	ERS14811158	ERP010814	['ena-STUDY-FZB-22-06-2015-17:16:39:392-292','33855667','18000200','ERP010814','PRJEB9680','ERR11043926','ena-EXPERIMENT-TAB-21-03-2023-10:23:42:917-78797','SAMEA112803612','ena-RUN-TAB-21-03-2023-10:23:42:917-78798','287903','ERX10490717','ERS14811158']		2023-07-21T01:57:00.000Z																														901	901141130	402192199	PRJEB9680			99.53	1672016	57	lineage4.1.2.1	Sensitive	['tbprofiler','input','tree','diff']	tuberculosis: unclassified		Mycobacterium tuberculosis
SAMN42233716	SRR29681409	WGS	NIAID TB PORTALS PROGRAM	SRX25184500	NextSeq 2000	PAIRED	RANDOM	GENOMIC	ILLUMINA	SRS21873903	SRP515897	['SRS21873903','TBPO-7127_lib64279_nextseq_nz0018_151bp.filtered_2_bwa.1.fastq.gz','63117','1074785','PRJNA1074785','SRX25184500','SAMN42233716','SRP515897','SRR29681409','42233716']	2022	2024-07-02T15:09:00.000Z		48.3794 N 31.1656 E	UKR	Europe		sputum	Homo sapiens	3	human																					520	520337142	195117505	PRJNA1074785									tuberculosis: unclassified		Mycobacterium tuberculosis
SAMEA115740804	ERR13266139	WGS	UNIVERSITY OF OXFORD, NUFFIELD DEPARTMENT OF MEDIC	ERX12636565	NextSeq 500	PAIRED	RANDOM PCR	GENOMIC	ILLUMINA	ERS20250547	ERP161058	['ERX12636565','2b0ee11456f6','1124794','41868743','b28b5ff0-515d-42d2-bc0f-19e45ec26bb9','PRJEB76547','ERR13266139','ERP161058','ERS20250547','SAMEA115740804','webin-reads-2b0ee11456f6']	2020	2024-08-08T10:41:00.000Z			IND	Asia																										444	444372900	203417817	PRJEB76547								CRyPTIC_2024	tuberculosis: unclassified		Mycobacterium tuberculosis
SAMEA9070858	ERR6362662	WGS	Swiss-TPH	ERX5628066	Illumina NovaSeq 6000	SINGLE	RANDOM	GENOMIC	ILLUMINA	ERS6799165	ERP129488	['ERR6362662','SAMEA9070858','737713','WGS RR-TB Khayelitsha','ERS6799165','G45197_1','ERX5628066','ERP129488','20453826','PRJEB45389']		2021-10-13T18:45:00.000Z			ZAF	Africa																										478	478877663	146731750	PRJEB45389								R-RR_HIVcoinf_ZAF	tuberculosis: unclassified		Mycobacterium tuberculosis
SAMEA9977512	ERR6866814	WGS	IMPERIAL COLLEGE LONDON	ERX6490242	Illumina HiSeq 2000	PAIRED	RANDOM	GENOMIC	ILLUMINA	ERS7655790	ERP123401	['LI2181809_raw_wgs','ERR6866814','ena-STUDY-IMPERIAL COLLEGE LONDON-12-08-2020-14:44:57:582-2394','LI2181809_raw_wgs_R1R2','ERS7655790','22012312','SAMEA9977512','666870','ERP123401','LI2181809','ERX6490242','PRJEB39837']	2009	2021-10-15T13:59:00.000Z			PER	South America	Lima		Homo sapiens	3	human																					235	235055962	106072129	PRJEB39837			99.63	1264762	43	lineage4.1.2.1	Other	['standford','diff','tbprofiler','input','tree']	tuberculosis: unclassified		Mycobacterium tuberculosis
SAMD00142773	DRR188942	WGS	RIT_JATA	DRX179407	Illumina MiSeq	PAIRED	other	GENOMIC	ILLUMINA	DRS200759	DRP007602	['20795649','DRS200759','DRP007602','DRX179407','SAMD00142773','PRJDB7494','DRR188942','754720']	2017	2021-08-14T17:20:00.000Z			JPN	Asia	Chugoku-Shikoku		Homo sapiens	3	human																					599	599709143	370938444	PRJDB7494			99.57	1417207	89	lineage2.2.1	Sensitive	['input','tree','diff','tbprofiler']	tuberculosis: unclassified		Mycobacterium tuberculosis
SAMN21236144	SRR15723187	WGS	SHANGHI CDC	SRX12018571	Illumina HiSeq 2500	PAIRED	other	GENOMIC	ILLUMINA	SRS10023529	SRP335713	['C1022','SRX12018571','SRS10023529','bp0','PRJNA760838','c1022','SRP335713','760838','SRR15723187','SAMN21236144','21236144','C1022.1.fastq.gz']	2010-01	2021-09-05T09:26:00.000Z			CHN	Asia	Shanghai	sputum	Homo sapiens	3	human																					658	658353600	286920515	PRJNA760838			99.44	1424182	48	lineage2.2.1	Sensitive	['tbprofiler','diff','input','tree']	tuberculosis: unclassified		Mycobacterium tuberculosis
SAMN02380699	SRR1028684	Tn-Seq	BI	SRX376648	Illumina HiSeq 2000	PAIRED	RANDOM	GENOMIC	ILLUMINA	SRS501573	SRP001860	['SRX376648','232329.WR38436.Solexa-188611.C2GEKACXX131009.P','SAMN02380699','SRP001860','63503','C2GEKACXX131009.2.revcomp_of_tagged_651.bam','2380699','SRR1028684','SRS501573','PRJNA63503','CS_TraCS146','TRaCS_for_M_tuberculosis']	2013	2013-11-12T17:16:00.000Z			USA	North America	Worchester, MA	As reported: spleen	Mus musculus	2	mouse																					4454	4454635098	2699669291	PRJNA63503									tuberculosis: human-adapted	L4	Mycobacterium tuberculosis	H37Rv
SAMEA115741233	ERR13266627	WGS	UNIVERSITY OF OXFORD, NUFFIELD DEPARTMENT OF MEDIC	ERX12637053	NextSeq 500	PAIRED	RANDOM PCR	GENOMIC	ILLUMINA	ERS20250976	ERP161058	['b28b5ff0-515d-42d2-bc0f-19e45ec26bb9','ERS20250976','SAMEA115741233','41869169','webin-reads-48fdf9a2d4d2','PRJEB76547','ERR13266627','1124794','ERX12637053','ERP161058','48fdf9a2d4d2']	2020	2024-08-09T03:28:00.000Z			IND	Asia																										557	557584800	257356451	PRJEB76547								CRyPTIC_2024	tuberculosis: unclassified		Mycobacterium tuberculosis
SAMEA115475548	['ERR12866038','ERR12866039']	WGS		['ERX12238859','ERX12238860']	Illumina NovaSeq 6000	SINGLE		GENOMIC	ILLUMINA	ERS18731903		['9bc3fa2b-c877-4dc7-b821-d8f2b9e08e1b','ena-EXPERIMENT-TAB-10-04-2024-10:42:12:008-1197','ena-RUN-TAB-10-04-2024-10:42:12:008-1198','ERR12866038','ena-EXPERIMENT-TAB-10-04-2024-10:42:12:009-1199','ena-RUN-TAB-10-04-2024-10:42:12:009-1200','G700342','ERS18731903','42701080','SAMEA115475548','ERX12238860','ERR12866039','PRJEB49562','794708','ERX12238859','ERP134075']					TZA	Africa			Homo sapiens	3	human																					479	479931496	155122508	PRJEB49562									tuberculosis: unclassified		Mycobacterium tuberculosis
SAMN43397328	SRR30443844	WGS	WADSWORTH CENTER	SRX25869296	NextSeq 550	PAIRED	RANDOM	GENOMIC	ILLUMINA	SRS22482861	SRP338930	['766641','IDR2400034747-01-01','IDR2400034747-01-01.R1.fastq.gz','SRP338930','SRX25869296','SAMN43397328','SRR30443844','PRJNA766641','43397328','SRS22482861']	2024	2024-08-28T16:56:00.000Z			USA	North America	New York state	lymph node	Homo sapiens	3	human																					482	482114365	214846343	PRJNA766641									tuberculosis: unclassified		Mycobacterium tuberculosis
SAMEA2343209	ERR502888	WGS	SC	ERX468245	Illumina HiSeq 2000	PAIRED	RANDOM	GENOMIC	ILLUMINA	ERS400901	ERP004677	['Mycobacterium_tuberculosis__HICF__sequencing-sc-2926','CP47398-sc-1837771','ERR502888','ERP004677','PRJEB5280','ERX468245','247745','SAMEA2343209','SC_RUN_12274_4#5','2776846','ERS400901','SC_EXP_12274_4#5']		2014-06-10T21:26:00.000Z			PER	South America																										474	474230200	203383005	PRJEB5280			99.54	1720944	39	lineage2.2.1	Other	['Napier_2020','tbprofiler','input','standford','tree','diff']	tuberculosis: human-adapted	L2.2.1	Mycobacterium tuberculosis
SAMN19657902	SRR14782601	WGS	SIMON FRASER UNIVERSITY	SRX11115858	NextSeq 500	PAIRED	RANDOM	GENOMIC	ILLUMINA	SRS9179845	SRP323639	['SRP323639','SRR14782601','TB-111-3906-19_S200_R1_001.fastq.gz','SAMN19657902','TB-111-3906-19_S200','bp0','19657902','736718','SRX11115858','SRS9179845','PRJNA736718']	2019	2021-06-12T00:02:00.000Z		47.03278 N 28.89972 E	MDA	Europe			Homo sapiens	3	human																					780	780296728	369429436	PRJNA736718			99.5	1277487	44	lineage2.2.1	Pre-XDR-TB	['tree','input','diff','tbprofiler']	tuberculosis: unclassified		Mycobacterium tuberculosis
SAMN19113486	SRR14520070	WGS	MDUPHL	SRX10865502	NextSeq 500	PAIRED	RANDOM	GENOMIC	ILLUMINA	SRS8960843	SRP319622	['SRX10865502','AUSMDU00025644_R1.fq.gz','SRS8960843','SRR14520070','SRP319622','AUSMDU00025644','729189','NS500345_HJ5LJAFXY_AUSMDU00025644','PRJNA729189','SAMN19113486','bp0','19113486']	2018	2021-05-15T03:53:00.000Z			AUS	Oceania	Northern Territory		Homo sapiens	3	human																					309	309448887	141280818	PRJNA729189			99.56	1613396	55	lineage2.2.1	Sensitive	['tbprofiler','input','diff','tree']	tuberculosis: unclassified		Mycobacterium tuberculosis
SAMN37848498	SRR26400065	WGS	UNIVERSITY OF MELBOURNE/ THE PETER DOHERTY INSTITUTE FOR INFECTION AND IMMUNITY	SRX22105666	Illumina HiSeq 4000	PAIRED	RANDOM	GENOMIC	ILLUMINA	SRS19170747	SRP466602	['bp0','SRR26400065','SRP466602','SAMN37848498','1028637','PRJNA1028637','SRX22105666','SRS19170747','37848498','Sample_579_1.fastq.gz','Sample_579']		2023-10-16T19:06:00.000Z		10.8231 N 106.6297 E	VNM	Asia	Ho Chi Minh City	sputum	Homo sapiens	3	human																					555	555453300	238592397	PRJNA1028637			99.61	1642110	55	lineage2.1	MDR-TB	['tbprofiler','input','tree','diff']	tuberculosis: unclassified		Mycobacterium tuberculosis
SAMN41774706	SRR29342479	WGS	TXDSHS	SRX24858186	NextSeq 2000	PAIRED	RANDOM	GENOMIC	ILLUMINA	SRS21568800	SRP491750	['41774706','SRX24858186','TX-DSHS-MTB-2400269','PRJNA1080563','SRR29342479','SAMN41774706','bp0','SRP491750','SRS21568800','1080563','TX-DSHS-MTB-2400269-TX-VH00729-240603A_S18_R1_001.fastq.gz']	2024	2024-06-10T11:36:00.000Z			USA	North America		sputum	Homo sapiens	3	human																					598	598478933	184400511	PRJNA1080563									tuberculosis: unclassified		Mycobacterium tuberculosis
SAMEA112910482	ERR11252446	WGS	IBV_CSIC	ERX10660639	NextSeq 2000	PAIRED	RANDOM	GENOMIC	ILLUMINA	ERS14911086	ERP146514	['SAMEA112910482','PRJEB61426','Xpatial_WGS_Mozambique_2018','40862426','ERS14911086','ERR11252446','1097147','ERP146514','ERX10660639','1688859_3']		2024-08-04T22:44:00.000Z																														744	744504657	329006327	PRJEB61426									tuberculosis: unclassified		Mycobacterium tuberculosis
SAMEA7280279	ERR4553537	WGS	INSTITUTE OF TROPICAL MEDICINE	ERX4489907	Illumina HiSeq 2500	PAIRED	RANDOM	GENOMIC	ILLUMINA	ERS5040880	ERP123102	['ITM2007-01344','15937326','ena-STUDY-Institute of tropical medicine-27-07-2020-14:37:16:152-1905','ERP123102','660147','PRJEB39569','ERS5040880','ena-RUN-Institute of tropical medicine-28-08-2020-16:29:08:350-135','ERX4489907','SAMEA7280279','ena-EXPERIMENT-Institute of tropical medicine-28-08-2020-16:29:08:350-135','ERR4553537']	2007	2020-08-29T18:44:00.000Z			BGD	Asia		sputum	Homo sapiens	3	human																					139	139740534	61494906	PRJEB39569			99.39	793538	28		MDR-TB	['diff','tbprofiler','input','tree']	tuberculosis: unclassified		Mycobacterium tuberculosis
SAMN12493019	SRR9941000	WGS	UNIVERSITY OF BRITISH COLUMBIA	SRX6689500	Illumina MiSeq	PAIRED	RANDOM	GENOMIC	ILLUMINA	SRS5247029	SRP217951	['SAMN12493019','558545','SRS5247029','SRX6689500','SRP217951','M622A-2','12493019','PRJNA558545','M622A-2_R1.fastq','SRR9941000']	2017	2019-08-09T14:03:00.000Z			CAN	North America	Vancouver	laboratory, experimental evolution																								264	264488500	167236495	PRJNA558545			99.89	705997	29	lineage4.9	Other	['diff','input','tbprofiler']	tuberculosis: unclassified		Mycobacterium tuberculosis
SAMN02934255	SRR1523969	ChIP-Seq	ISB	SRX660734	Illumina Genome Analyzer IIx	SINGLE	ChIP	GENOMIC	ILLUMINA	SRS665719	SRP044777	['255984','SRS665719','SRR1523969','Rv0232_B139','2934255','Chipseq_Rv0232_B139','SAMN02934255','SRX660734','16_3_62H2CAAXX_090910_ChIP_139_MTB_Rv0232_TETR_Genome_sorted.bam','SRP044777','PRJNA255984']	2014	2014-08-14T15:29:00.000Z		47.6097 N 122.3331 W	USA	North America	Washington,Seattle		Homo sapiens	3	human																					1246	1246758880	532541144	PRJNA255984									tuberculosis: human-adapted	L4	Mycobacterium tuberculosis	H37Rv
SAMEA9976908	ERR6866211	WGS	IMPERIAL COLLEGE LONDON	ERX6489639	Illumina HiSeq 2000	PAIRED	RANDOM	GENOMIC	ILLUMINA	ERS7655187	ERP123401	['ERX6489639','SAMEA9976908','LI2030709_raw_wgs_R1R2','22011709','ena-STUDY-IMPERIAL COLLEGE LONDON-12-08-2020-14:44:57:582-2394','ERR6866211','666870','LI2030709_raw_wgs','LI2030709','PRJEB39837','ERS7655187','ERP123401']	2009	2021-10-15T13:51:00.000Z			PER	South America	Lima		Homo sapiens	3	human																					392	392594564	168985947	PRJEB39837			99.58	1636878	56	lineage4.1.2.1	Sensitive	['diff','tbprofiler','tree','input','standford']	tuberculosis: unclassified		Mycobacterium tuberculosis
SAMEA7556003	ERR4822581	WGS	IML GAUTING	ERX4692571	NextSeq 500	PAIRED	RANDOM	GENOMIC	ILLUMINA	ERS5312645	ERP124950	['PRJEB41210','22475357','773306','ERP124950','ERS5312645','run.26360','experiment.26360','ERX4692571','project.Cryptic_4th','ERR4822581','sample.26360','SAMEA7556003']		2021-11-11T03:15:00.000Z			TKM	Asia						S				S	S	R	S	S				R		S	S	S	S	S	R	575	575134975	241950225	PRJEB41210	['CRyPTIC_reuse_table','Walker_2022']		99.41	1729653	58	lineage4.2.1	MDR-TB	['tree','diff','tbprofiler','Walker_2022','CRyPTIC_reuse_table','CRyPTIC_Gauting','input']	tuberculosis: unclassified		Mycobacterium tuberculosis
SAMEA7547042	ERR4813536	WGS	UNIVERSIDAD PERUANA CAYETANO HEREDIA	ERX4683526	Illumina NovaSeq 6000	PAIRED	RANDOM	GENOMIC	ILLUMINA	ERS5303696	ERP124939	['773301','ERX4683526','experiment.32238','ERP124939','PRJEB41199','run.32238','ERR4813536','sample.32238','ERS5303696','project.Peru_Wellcome','SAMEA7547042','22466435']	2019	2021-11-10T10:06:00.000Z			PER	South America						S				I	S	R	S	S				R		S	S	S	S	S	R	906	906780972	289579885	PRJEB41199	['CRyPTIC_reuse_table','Walker_2022']							['Walker_2022','CRyPTIC_reuse_table','CRyPTIC_UPCH','input','standford']	tuberculosis: unclassified		Mycobacterium tuberculosis
SAMN07658833	SRR6046842	WGS	MODMEDMICOXFORD	SRX3193943	Illumina MiSeq	PAIRED	RANDOM	GENOMIC	ILLUMINA	SRS2520019	SRP117784	['SRR6046842','7658833','SRS2520019','MMMOSAM:ab45dabe-1373-4374-aba7-1e6f71b9f77f','PRJNA401515','SRP117784','401515','SAMN07658833','MMMOSRA:ab45dabe-1373-4374-aba7-1e6f71b9f77f','SRX3193943']	2016	2017-10-27T18:49:00.000Z			GBR	Europe	Oxford		Homo sapiens	3	human																					537	537467554	337824999	PRJNA401515			98.85	1581582	47	lineage2.2.1.1	Sensitive	['diff','tbprofiler','tree','input']	tuberculosis: unclassified		Mycobacterium tuberculosis
SAMEA12854683	ERR11245684	WGS	SWISS TROPICAL AND PUBLIC HEALTH INSTITUTE	ERX10653888	Illumina NovaSeq 6000	SINGLE	RANDOM	GENOMIC	ILLUMINA	ERS10461571	ERP135175	['G45989','ena-EXPERIMENT-TAB-17-04-2023-19:57:14:701-7465','ena-RUN-TAB-17-04-2023-19:57:14:701-7466','34308250','PRJEB50582','ERP135175','ERX10653888','SAMEA12854683','8cc6b8bd-130a-4c76-a0b2-3197bafe5cc6','ERR11245684','930268','ERS10461571']	2016	2023-07-27T11:30:00.000Z			GEO	Asia		sputum																								378	378648091	119354488	PRJEB50582									tuberculosis: unclassified		Mycobacterium tuberculosis
SAMEA114482881	ERR12115311	WGS	INSTITUTE OF TROPICAL MEDICINE ANTWERP	ERX11492602	NextSeq 2000	PAIRED	RANDOM	GENOMIC	ILLUMINA	ERS16464506	ERP150509	['ITM1999-00020','ERS16464506','38026060','ERR12115311','1033134','SAMEA114482881','ena-EXPERIMENT-TAB-11-10-2023-13:09:34:788-11204','PRJEB65372','ERX11492602','fddeef16-977f-47de-84ae-0263bae5c194','ERP150509','ena-RUN-TAB-11-10-2023-13:09:34:788-11205']		2023-10-29T03:01:00.000Z			RUS	Europe		sputum	Homo sapiens	3	human																					388	388977961	135521142	PRJEB65372			99.33	1676502	55	lineage2.2.1	Other	['input','diff','tbprofiler','tree']	tuberculosis: unclassified		Mycobacterium tuberculosis
SAMN35340119	SRR24709973	WGS	NIH / NIAID	SRX20488880	NextSeq 500	PAIRED	RANDOM	GENOMIC	ILLUMINA	SRS17799616	SRP439184	['bp0','SRS17799616','PRJNA975605','SRX20488880','SRP439184','975605','36354','SRR24709973','35340119','SAMN35340119','TBPO-3020_lib49833_nextseq_nx0222_151bp.filtered_2_bwa.1.fastq.gz']	2021	2023-05-23T22:04:00.000Z		48.0196 N 66.9237 E	KAZ	Asia		sputum	Homo sapiens	3	human																					908	908713251	447260523	PRJNA975605			99.33	1172663	39	lineage3.1.3	Sensitive	['tree','input','tbprofiler','diff']	tuberculosis: unclassified		Mycobacterium tuberculosis
SAMEA6461859	ERR3802157	WGS	PUBLIC HEALTH AGENCY OF SWEDEN	ERX3804047	Ion Torrent S5 XL	SINGLE	RANDOM	GENOMIC	ION_TORRENT	ERS4227365	ERP119271	['ERX3804047','SAMEA6461859','ERR3802157','ena-EXPERIMENT-Public Health Agency of Sweden-09-01-2020-13:49:58:092-1','ERP119271','ena-RUN-Public Health Agency of Sweden-09-01-2020-13:49:58:092-1','ena-STUDY-Public Health Agency of Sweden-09-01-2020-13:50:01:253-1791','13946338','603935','SEA199400009','PRJEB36121','ERS4227365']	1994	2020-01-30T14:38:00.000Z			SWE	Europe			Homo sapiens	3	human																					209	209038264	168743936	PRJEB36121									tuberculosis: unclassified		Mycobacterium tuberculosis
SAMN05577557	SRR4034660	WGS	HARVARD MEDICAL SCHOOL	SRX2025959	Illumina HiSeq 2000	PAIRED	RANDOM	GENOMIC	ILLUMINA	SRS1620387	SRP082185	['PRJNA323744','P42-Lung5-C3','5577557','792-L5C3_2.fastq.gz','SRR4034660','323744','SAMN05577557','SRP082185','SRX2025959','SRS1620387']	2013-11	2016-08-16T03:36:00.000Z		29.6483 S 30.3318 E	ZAF	Africa	Kwazulu-Natal	lung	Homo sapiens	3	human																					567	567710698	387620040	PRJNA323744								['input','intrapatient_ZAF','Napier_2020','denylist']	tuberculosis: human-adapted	L4.1.2	Mycobacterium tuberculosis
SAMD00603660	DRR473827	WGS	KIH	DRX458056	NextSeq 550	PAIRED	RANDOM	GENOMIC	ILLUMINA	DRS329719	DRP010549	['37484850','DRP010549','DRS329719','DRR473827','SAMD00603660','DRX458056','1019517','PRJDB15809']	2017	2023-09-20T20:35:00.000Z			JPN	Asia	Hyogo, Kobe		Homo sapiens	3	human																					400	400850188	198976036	PRJDB15809			99.46	1488675	51	lineage2.2.1	Sensitive	['tbprofiler','diff','input','tree']	tuberculosis: unclassified		Mycobacterium tuberculosis
SAMEA115738033	ERR13260288	WGS	UNIVERSITY OF OXFORD, NUFFIELD DEPARTMENT OF MEDIC	ERX12630701	Illumina NovaSeq 6000	PAIRED	RANDOM PCR	GENOMIC	ILLUMINA	ERS20247677	ERP161058	['webin-reads-cc04c0ec80ab','cc04c0ec80ab','ERP161058','b28b5ff0-515d-42d2-bc0f-19e45ec26bb9','1124794','ERS20247677','41857144','PRJEB76547','ERX12630701','SAMEA115738033','ERR13260288']	2021	2024-08-04T14:02:00.000Z			PER	South America																										922	922123176	303307146	PRJEB76547								CRyPTIC_2024	tuberculosis: unclassified		Mycobacterium tuberculosis
SAMEA1016139	ERR067707	WGS	SC	ERX045570	Illumina HiSeq 2000	PAIRED	RANDOM	GENOMIC	ILLUMINA	ERS053734	ERP000192	['1471A-sc-2011-09-07T13:20:06Z-1276554','ERR067707','Variation discovery in Russian TB isolates-sc-2010','SC_EXP_6954_8#84','777033','ERP000192','PRJEB2138','SC_RUN_6954_8#84','SAMEA1016139','ERS053734','203970','Variation discovery in Russian TB isolates-sc-2010-04-20','ERX045570']	2009	2014-09-13T12:28:00.000Z			RUS	Europe	Samara		Homo sapiens	3	human	S	S			R		R		S				R	R				S			341	341695400	183487201	PRJEB2138	CRyPTIC_WHO2021_PMC7612554		99.51	3302260	75	lineage4.8;lineage2.2.1	MDR-TB	['input','tbprofiler','diff','Walker_2022']	tuberculosis: unclassified		Mycobacterium tuberculosis
SAMN31062683	['SRR21736377','SRR24918256']	WGS		['SRX17732137','SRX20679002']	['MinION','Illumina MiSeq']	['PAIRED','SINGLE']	RANDOM	GENOMIC	['OXFORD_NANOPORE','ILLUMINA']	SRS15261121		['SAMN31062683','SRR21736377','SRX20679002','SRR24918256','766641','IDR2000281590','SRP338930','PRJNA766641','IDR2000281590_ONT.fastq.gz','31062683','IDR2000281590-01-02_S5_L001_R1_001.fastq.gz','SRS15261121','SRX17732137']					USA	North America	New York state		Homo sapiens	3	human																					476	477635548	296805355	PRJNA766641								input	tuberculosis: unclassified		Mycobacterium tuberculosis
SAMEA112804440	ERR11068916	WGS	FZB	ERX10515846	NextSeq 500	PAIRED		GENOMIC	ILLUMINA	ERS14811986	ERP010814	['ERX10515846','ERS14811986','2203-17','SAMEA112804440','33856495','PRJEB9680','ena-STUDY-FZB-22-06-2015-17:16:39:392-292','ERR11068916','ERP010814','287903','ena-EXPERIMENT-TAB-21-03-2023-12:28:22:997-128313','ena-RUN-TAB-21-03-2023-12:28:22:997-128314']		2023-07-21T02:12:00.000Z																														720	720567634	307256777	PRJEB9680			99.54	1748573	59	lineage2.2.1	MDR-TB	['diff','tree','tbprofiler','input']	tuberculosis: unclassified		Mycobacterium tuberculosis
SAMEA12854677	ERR11245678	WGS	SWISS TROPICAL AND PUBLIC HEALTH INSTITUTE	ERX10653882	Illumina NovaSeq 6000	SINGLE	RANDOM	GENOMIC	ILLUMINA	ERS10461565	ERP135175	['ERR11245678','ERX10653882','34308244','ERS10461565','G43493','8cc6b8bd-130a-4c76-a0b2-3197bafe5cc6','SAMEA12854677','ena-EXPERIMENT-TAB-17-04-2023-19:57:14:699-7453','ERP135175','ena-RUN-TAB-17-04-2023-19:57:14:699-7454','930268','PRJEB50582']	2015	2023-07-27T11:30:00.000Z			GEO	Asia		sputum																								377	377910892	126503643	PRJEB50582									tuberculosis: unclassified		Mycobacterium tuberculosis
SAMN12825795	SRR10305983	WGS	CHINESE CENTER FOR DISEASE CONTROL AND PREVENTION	SRX7017318	Illumina HiSeq 2500	PAIRED	RANDOM	GENOMIC	ILLUMINA	SRS5538535	SRP226155	['18568','SRR10305983','bp0','SRX7017318','SAMN12825795','CN2453','SRP226155','SRS5538535','573798','18568_1.fq.gz','12825795','PRJNA573798']	2007	2019-10-18T05:31:00.000Z		26.42 N 112.92 E	CHN	Asia	Hunan	sputum	Homo sapiens	3	human																					1241	1241504000	636473291	PRJNA573798			99.51	1798555	103	lineage4.4	MDR-TB	['input','tree','diff','tbprofiler']	tuberculosis: unclassified		Mycobacterium tuberculosis
SAMEA5056417	ERR2864285	WGS	NATIONAL INSTITUTE OF HEALTH DR. RICARDO JORGE	ERX2870518	Illumina MiSeq	PAIRED	RANDOM	GENOMIC	ILLUMINA	ERS2867592	ERP111748	['INSA_27102018','ERP111748','ERX2870518','505027','ERR2864285','10401338','PT_TB0074','ERS2867592','SAMEA5056417','PRJEB29446']	2014	2018-11-09T14:20:00.000Z			PRT	Europe																										686	686189451	353774030	PRJEB29446			99.26	1767015	67	lineage4.1.1.3	MDR-TB	['tbprofiler','Menardo_2021','input','tree','Napier_2020','diff']	tuberculosis: human-adapted	L4.1.1.3	Mycobacterium tuberculosis
SAMN12389198	['SRR9851530','SRR9853302']	AMPLICON		['SRX6606095','SRX6607604']	['Illumina MiSeq','MinION']	['SINGLE','PAIRED']	PCR	GENOMIC	['ILLUMINA','OXFORD_NANOPORE']	SRS5170881		['12389198','074_S6_L001_R1_001.fastq.gz','SRS5170881','074.fastq','HKU074','PRJNA557083','557083','SRR9853302','HongKong_77','SRR9851530','SRX6606095','SRP216626','SRX6607604','SAMN12389198','bp0']				22.2511 N 114.1732 E	HKG	Asia		sputum	Homo sapiens	3	human																					70	71386578	54056684	PRJNA557083									tuberculosis: unclassified		Mycobacterium tuberculosis
SAMN07659850	SRR6046816	WGS	MODMEDMICOXFORD	SRX3193969	Illumina MiSeq	PAIRED	RANDOM	GENOMIC	ILLUMINA	SRS2521697	SRP117784	['SAMN07659850','SRR6046816','7659850','MMMOSAM:4a60346f-5e4b-4b68-ae2d-c95fd6dbada8','PRJNA401515','SRX3193969','SRP117784','SRS2521697','401515','MMMOSRA:4a60346f-5e4b-4b68-ae2d-c95fd6dbada8']	2016	2017-10-27T18:48:00.000Z			GBR	Europe	Oxford		Homo sapiens	3	human																					377	377186064	223904955	PRJNA401515									NTM: unclassified		Mycobacterium malmoense
SAMEA104144136	ERR2020046	WGS	FUDAN UNIVERSITY	ERX2079293	Illumina HiSeq 2000	PAIRED	RANDOM PCR	GENOMIC	ILLUMINA	ERS1803154	ERP023843	['ERS1803154','7566861','ERP023843','1003','ena-EXPERIMENT-FUDAN UNIVERSITY-28-06-2017-15:23:06:788-3','ERX2079293','ena-RUN-FUDAN UNIVERSITY-28-06-2017-15:23:06:788-3','ena-STUDY-FUDAN UNIVERSITY-28-06-2017-15:23:07:609-344','ERR2020046','400749','PRJEB21577','SAMEA104144136']	2009	2020-02-26T16:00:00.000Z			CHN	Asia		sputum	Homo sapiens	3	human																					423	423898241	72849438	PRJEB21577			99.06	1775219	53	lineage2.2.1	MDR-TB	['tbprofiler','diff','tree','input']	tuberculosis: unclassified		Mycobacterium tuberculosis
SAMEA7560128	ERR4827692	WGS	IML GAUTING	ERX4697676	NextSeq 500	PAIRED	RANDOM	GENOMIC	ILLUMINA	ERS5316765	ERP124980	['experiment.2266','SAMEA7560128','sample.2266','ERS5316765','22475693','run.2266','ERP124980','ERR4827692','773307','ERX4697676','project.Central_Asia','PRJEB41239']		2021-11-12T01:14:00.000Z																														699	699401123	304424722	PRJEB41239			99.58	1648334	57	lineage2.2.1	HR-TB	['tbprofiler','CRyPTIC_Gauting_CentralAsia','tree','input','diff']	tuberculosis: unclassified		Mycobacterium tuberculosis
SAMN41417098	SRR29051550	WGS	FIND, THE FOUNDATION FOR INNOVATIVE NEW DIAGNOSTICS	SRX24576177	Illumina HiSeq 2000	PAIRED	RANDOM	GENOMIC	ILLUMINA	SRS21316266	SRP507535	['SRS21316266','456AC9_A3BF761165A0_111048','41417098','SRP507535','456AC9_A3BF761165A0','SRX24576177','SAMN41417098','TB-IS-1051-111048H_S61_R1_001.fastq.gz','SRR29051550','1109295','PRJNA1109295']		2024-05-16T10:02:00.000Z							Homo sapiens	3	human																					333	333982706	152619389	PRJNA1109295								WHO_mutations_2023	tuberculosis: unclassified		Mycobacterium tuberculosis
SAMEA14269109	ERR9896145	WGS	UMR1137	ERX9438948	Illumina MiSeq	PAIRED	RANDOM	GENOMIC	ILLUMINA	ERS11871755	ERP137101	['ERR9896145','31957454','webin-reads-504','PRJEB52390','a7ce26b1-625b-47b7-a10e-d0c77996da39','ERS11871755','ERP137101','504','ERX9438948','906841','SAMEA14269109']	2019	2022-12-15T21:08:00.000Z			FRA	Europe			Homo sapiens	3	human																					515	515206446	333891568	PRJEB52390			99.04	1297743	54	lineage4.3.4.1	Sensitive	['input','tbprofiler','tree','diff']	tuberculosis: unclassified		Mycobacterium tuberculosis
SAMN30961823	SRR21675616	WGS	WADSWORTH CENTER	SRX17673938	Illumina MiSeq	PAIRED	RANDOM	GENOMIC	ILLUMINA	SRS15205839	SRP338930	['766641','SRP338930','SRR21675616','SRX17673938','SAMN30961823','IDR1700023309-01-01_S14_L001_R1_001.fastq.gz','SRS15205839','30961823','IDR1700023309','PRJNA766641']	2017	2022-09-22T10:24:00.000Z			USA	North America	New York state		Homo sapiens	3	human																					562	562804042	352459814	PRJNA766641			99.48	1425062	73	lineage4.1.2.1	Sensitive	['input','diff','tbprofiler','tree']	tuberculosis: unclassified		Mycobacterium tuberculosis
SAMEA7552866	ERR4819501	WGS	PUBLIC HEALTH ENGLAND	ERX4689343	Illumina HiSeq 2500	PAIRED	RANDOM	GENOMIC	ILLUMINA	ERS5309513	ERP124941	['run.22321','773303','SAMEA7552866','ERR4819501','experiment.22321','PRJEB41201','ERX4689343','22472258','sample.22321','project.PHE-TB','ERS5309513','ERP124941']		2021-11-10T21:17:00.000Z			GBR	Europe										S		S						S								76	76616205	31487730	PRJEB41201	Walker_2022							['Walker_2022','input','CRyPTIC_PHE']	tuberculosis: unclassified		Mycobacterium tuberculosis
SAMEA14269224	ERR9901832	WGS	UMR1137	ERX9444667	Illumina MiSeq	PAIRED	RANDOM	GENOMIC	ILLUMINA	ERS11871869	ERP137101	['PRJEB52390','672','31957566','ERR9901832','ERP137101','a7ce26b1-625b-47b7-a10e-d0c77996da39','webin-reads-672','ERX9444667','SAMEA14269224','906841','ERS11871869']	2019	2022-12-15T20:57:00.000Z			FRA	Europe			Homo sapiens	3	human																					608	608198404	374812512	PRJEB52390			99.45	1236272	46	lineage4.3.4.1	Sensitive	['tree','tbprofiler','diff','input']	tuberculosis: unclassified		Mycobacterium tuberculosis
SAMN14344445	SRR11564389	AMPLICON	RUTGERS UNIVERSITY NEWARK	SRX8133810	Illumina MiSeq	PAIRED	PCR	GENOMIC	ILLUMINA	SRS6497250	SRP256991	['SRS6497250','608715','SRP256991','SRR11564389','PRJNA608715','SRX8133810','2492-DA-1253_S7_L001_R1_001.fastq','14344445','SAMN14344445','2492-DA-1253']		2020-04-17T19:27:00.000Z			KEN	Africa		sputum	Homo sapiens	3	human																					13	13795964	7966736	PRJNA608715									tuberculosis: unclassified		Mycobacterium tuberculosis
SAMEA115738092	ERR13260346	WGS	UNIVERSITY OF OXFORD, NUFFIELD DEPARTMENT OF MEDIC	ERX12630759	Illumina NovaSeq 6000	PAIRED	RANDOM PCR	GENOMIC	ILLUMINA	ERS20247736	ERP161058	['ERP161058','1124794','ERX12630759','b28b5ff0-515d-42d2-bc0f-19e45ec26bb9','ERR13260346','SAMEA115738092','dacc077b935d','PRJEB76547','webin-reads-dacc077b935d','ERS20247736','41857194']	2021	2024-08-04T18:41:00.000Z			PER	South America																										1044	1044614678	343302067	PRJEB76547								CRyPTIC_2024	tuberculosis: unclassified		Mycobacterium tuberculosis
SAMN37457319	SRR26112593	WGS	WADSWORTH CENTER	SRX21826916	Illumina MiSeq	PAIRED	RANDOM	GENOMIC	ILLUMINA	SRS18926524	SRP338930	['766641','SRR26112593','SRX21826916','SRP338930','SRS18926524','PRJNA766641','IDR2100041003-01-01','SAMN37457319','IDR2100041003','37457319','IDR2100041003-01-01.R1.fastq.gz']	2021	2023-09-19T16:21:00.000Z			USA	North America	New York state	bronchial wash	Homo sapiens	3	human																					570	570991003	357177780	PRJNA766641									tuberculosis: unclassified		Mycobacterium tuberculosis
SAMEA3671915	ERR1143537	WGS	CENTRE FOR INFECTIOUS DISEASES AND MICROBIOLOGY	ERX1222347	Ion Torrent PGM	SINGLE	size fractionation	GENOMIC	ION_TORRENT	ERS979064	ERP013188	['ena-EXPERIMENT-Centre for Infectious Diseases and Microbiology-22-11-2015-08:52:43:982-14','ERR1143537','312073','SAMEA3671915','ena-RUN-Centre for Infectious Diseases and Microbiology-22-11-2015-08:52:43:982-14','4493391','Mtb_4285','ena-STUDY-Centre for Infectious Diseases and Microbiology-15-11-2015-06:10:34:317-124','PRJEB11778','ERP013188','ERS979064','ERX1222347']		2016-03-02T18:26:00.000Z			AUS	Oceania	New South Wales		Homo sapiens	3	human																					218	218829802	77466383	PRJEB11778								Menardo_2021	tuberculosis: human-adapted	L2	Mycobacterium tuberculosis
SAMEA7560293	ERR4827857	WGS	IML GAUTING	ERX4697841	NextSeq 500	PAIRED	RANDOM	GENOMIC	ILLUMINA	ERS5316930	ERP124980	['ERS5316930','22475858','project.Central_Asia','773307','SAMEA7560293','ERR4827857','experiment.2431','run.2431','ERX4697841','sample.2431','PRJEB41239','ERP124980']		2021-11-12T02:56:00.000Z																														825	825599677	348799314	PRJEB41239			99.57	1710699	59	lineage2.2.1	Sensitive	['tree','input','tbprofiler','CRyPTIC_Gauting_CentralAsia','diff']	tuberculosis: unclassified		Mycobacterium tuberculosis
SAMN43779908	SRR30673430	WGS	FIND, THE FOUNDATION FOR INNOVATIVE NEW DIAGNOSTICS	SRX26092203	NextSeq 500	PAIRED	RANDOM	GENOMIC	ILLUMINA	SRS22658523	SRP532857	['SRS22658523','PRJNA1160005','1160005','SAMN43779908','TB038040044_R1.fastq.gz','SRP532857','TB038040044','43779908','WGS-TB038040044','SRX26092203','SRR30673430']	2021	2024-09-16T04:54:00.000Z			GEO	Asia		sputum	Homo sapiens	3	human																					479	479103010	206499495	PRJNA1160005									tuberculosis: unclassified		Mycobacterium tuberculosis
SAMEA7561491	ERR4829053	WGS	SAN RAFFAELE SCIENTIFIC INSTITUTE	ERX4699037	NextSeq 500	PAIRED	RANDOM	GENOMIC	ILLUMINA	ERS5318126	ERP124983	['SAMEA7561491','773309','22477060','sample.16262','ERR4829053','project.Italy','ERX4699037','run.16262','experiment.16262','ERP124983','PRJEB41242','ERS5318126']		2021-11-11T06:57:00.000Z																														383	383252849	148381081	PRJEB41242			98.28	1680014	48	lineage4.6.2.2	RR-TB	['tbprofiler','input','diff','CRyPTIC_SanRaffaele','tree']	tuberculosis: unclassified		Mycobacterium tuberculosis
SAMN06008137	SRR5013493	AMPLICON	TEXAS A&M UNIVERSITY	SRX2343399	Illumina HiSeq 2500	PAIRED	PCR	GENOMIC	ILLUMINA	SRS1793223	SRP093213	['SRX2343399','SRS1793223','PRJNA352866','3862','352866','6008137','SAMN06008137','3862__ACTGAT_R1.fastq','SRP093213','SRR5013493']		2016-11-12T09:31:00.000Z																														1224	1224020250	624385153	PRJNA352866									tuberculosis: human-adapted	L4	Mycobacterium tuberculosis	H37Rv
SAMD00142562	DRR188643	WGS	RIT_JATA	DRX179108	Illumina MiSeq	PAIRED	other	GENOMIC	ILLUMINA	DRS201148	DRP007602	['20796091','DRR188643','DRS201148','PRJDB7494','754720','SAMD00142562','DRP007602','DRX179108']	2017	2021-08-14T17:27:00.000Z			JPN	Asia	Chubu-Hokuriku		Homo sapiens	3	human																					617	617441690	349043961	PRJDB7494			99.59	1661637	107	lineage2.2.1	Sensitive	['tbprofiler','tree','diff','input']	tuberculosis: unclassified		Mycobacterium tuberculosis
SAMN03648856	SRR2101609	WGS	UNIVERSITY OF OXFORD	SRX1096303	Illumina HiSeq 2500	PAIRED	RANDOM	GENOMIC	ILLUMINA	SRS991020	SRP061066	['282721','PRJNA282721','5af4dd06-e9e2-497a-92c8-3de55c52c56f_R00000039_v3.bam','SRR2101609','SRP061066','SAMN03648856','SRS991020','5af4dd06-e9e2-497a-92c8-3de55c52c56f','3648856','SRX1096303']		2015-07-17T06:23:00.000Z			ZAF	Africa						S	S			S		S	S	S			S	S	S				S			583	583358140	383953864	PRJNA282721	CRyPTIC_WHO2021_PMC7612554		99.72	1177330	68	lineage4.9.1	Sensitive	['tree','Napier_2020','Menardo_2021','Menardo_2018','tbprofiler','input','diff','Walker_2022']	tuberculosis: human-adapted	L4.9.1	Mycobacterium tuberculosis
SAMN15404075	SRR12399564	AMPLICON	GENOSCREEN	SRX8897560	NextSeq 500	PAIRED	PCR	GENOMIC	ILLUMINA	SRS7156333	SRP276358	['SRP276358','SRS7156333','SRX8897560','15404075','2016-00821','SRR12399564','PRJNA643157','bp0','643157','DRC_Deeplex437','2016-00821_S167_R1_001.fastq.gz','SAMN15404075']	2016	2020-08-06T09:57:00.000Z			COD	Africa		sputum	Homo sapiens	3	human																					119	119822051	55339581	PRJNA643157									tuberculosis: unclassified		Mycobacterium tuberculosis
SAMN20491918																	BRA	South America																																					standford	tuberculosis: unclassified		Mycobacterium tuberculosis
SAMEA112804428	ERR11067654	WGS	FZB	ERX10514584	NextSeq 500	PAIRED		GENOMIC	ILLUMINA	ERS14811974	ERP010814	['2169-10','SAMEA112804428','ERX10514584','ERR11067654','PRJEB9680','ena-RUN-TAB-21-03-2023-12:28:22:475-125790','ERP010814','33856483','ERS14811974','ena-STUDY-FZB-22-06-2015-17:16:39:392-292','ena-EXPERIMENT-TAB-21-03-2023-12:28:22:475-125789','287903']		2023-07-21T02:00:00.000Z																														331	331982667	148930199	PRJEB9680			99.51	1538171	52	lineage4.1.2.1	Sensitive	['tbprofiler','input','diff','tree']	tuberculosis: unclassified		Mycobacterium tuberculosis
SAMN31423360	SRR22048342	WGS	NATIONAL INSTITUTE OF INFECTIOUS DISEASES "L. SPALLANZANI"	SRX18029576	NextSeq 500	PAIRED	RANDOM	GENOMIC	ILLUMINA	SRS15536584	SRP373287	['SRP373287','SP242','SAMN31423360','SRS15536584','31423360','PRJNA834606','149-SP242_S2_L001_R1_001.fastq.gz','SRX18029576','834606','SRR22048342','bp0']	2016	2022-10-26T15:23:00.000Z		41.86 N 12.45 E	ITA	Europe	Rome	sputum	Homo sapiens	3	human																					514	514000836	192026437	PRJNA834606			99.42	1687755	53	lineage4.1.2.1	Sensitive	['tree','diff','input','tbprofiler']	tuberculosis: unclassified		Mycobacterium tuberculosis
SAMEA5975204	ERR3559456	WGS	FUDAN UNIVERSITY	ERX3559207	Illumina HiSeq 2500	PAIRED	RANDOM PCR	GENOMIC	ILLUMINA	ERS3778041	ERP117507	['ERP117507','ERS3778041','ena-RUN-FUDAN UNIVERSITY-25-09-2019-16:05:21:802-384','ena-EXPERIMENT-FUDAN UNIVERSITY-25-09-2019-16:05:21:802-384','639250','ERX3559207','ERR3559456','PRJEB34582','SC0384','ena-STUDY-FUDAN UNIVERSITY-25-09-2019-16:05:44:667-292','SAMEA5975204','15230982']	2018	2020-06-13T19:34:00.000Z			CHN	Asia		sputum	Homo sapiens	3	human																					1081	1081928400	420577816	PRJEB34582			99.55	1805183	62	lineage2.2.1	Other	['diff','input','tree','Menardo_2021','tbprofiler']	tuberculosis: human-adapted	L2	Mycobacterium tuberculosis
SAMEA7546617	ERR4813112	WGS	UNIVERSIDAD PERUANA CAYETANO HEREDIA	ERX4683102	Illumina NovaSeq 6000	PAIRED	RANDOM	GENOMIC	ILLUMINA	ERS5303272	ERP124939	['22466011','run.28965','ERP124939','ERR4813112','project.Peru_Wellcome','experiment.28965','ERS5303272','ERX4683102','773301','sample.28965','PRJEB41199','SAMEA7546617']	2015	2021-11-10T09:00:00.000Z			PER	South America						S	S			S	S	R	S	S				S	R	S	S	S	S	S	S	430	430909908	138714305	PRJEB41199	['CRyPTIC_reuse_table','Walker_2022']		99.68	1827461	63	lineage4.3.3	Pre-XDR-TB	['diff','input','tbprofiler','CRyPTIC_reuse_table','Walker_2022','CRyPTIC_UPCH','tree','standford']	tuberculosis: unclassified		Mycobacterium tuberculosis
SAMN40030940	SRR28045090	WGS	CHRISTIAN MEDICAL COLLAGE, VELLORE	SRX23696608	Illumina NovaSeq 6000	PAIRED	RANDOM	GENOMIC	ILLUMINA	SRS20528043	SRP226525	['SRP226525','3304021945','3304021945_R1.fastq.gz','40030940','PRJNA575883','SAMN40030940','SRR28045090','SRS20528043','SRX23696608','575883']	2022	2024-02-22T06:59:00.000Z		21.7679 N 78.8718 E	IND	Asia	Madhya Pradesh - Bhairopur	pulmonary	Homo sapiens	3	human																					1910	1910988050	863669838	PRJNA575883			99.13	1736645	52	lineage1.1.2	Sensitive	['tbprofiler','input','tree','diff']	tuberculosis: unclassified		Mycobacterium tuberculosis
SAMEA12853276	ERR11244699	WGS	SWISS TROPICAL AND PUBLIC HEALTH INSTITUTE	ERX10652903	Illumina NovaSeq 6000	SINGLE	RANDOM	GENOMIC	ILLUMINA	ERS10460550	ERP135175	['SAMEA12853276','34307172','ena-EXPERIMENT-TAB-17-04-2023-19:57:14:331-5495','PRJEB50582','ERX10652903','ERR11244699','ERP135175','G46588','ERS10460550','8cc6b8bd-130a-4c76-a0b2-3197bafe5cc6','930268','ena-RUN-TAB-17-04-2023-19:57:14:331-5496']	2016	2023-07-27T09:55:00.000Z			GEO	Asia		sputum																								342	342642197	120866145	PRJEB50582									tuberculosis: unclassified		Mycobacterium tuberculosis
SAMEA14493338	ERR9806764	WGS	UNIVERSITY OF ANTWERP	ERX9353750	Illumina HiSeq 2500	PAIRED	RANDOM PCR	GENOMIC	ILLUMINA	ERS12121702	ERP134958	['PRJEB50385','28830714','ERX9353750','ERR9806764','cheddar_cheese','ERS12121702','844747','ena-EXPERIMENT-TAB-31-05-2022-21:20:15:562-1716','SAMEA14493338','ERP134958','ena-RUN-TAB-31-05-2022-21:20:15:562-1717']	2012	2022-06-25T18:24:00.000Z			ZAF	Africa		sputum	Homo sapiens	3	human																					1017	1017899758	513872151	PRJEB50385			99.18	250226	8	lineage4.4.1.1	Sensitive	['input','tbprofiler']	tuberculosis: unclassified		Mycobacterium tuberculosis
SAMEA6451289	ERR3794393	WGS	FZB	ERX3796360	NextSeq 500	PAIRED		GENOMIC	ILLUMINA	ERS4216845	ERP119170	['ena-EXPERIMENT-FZB-06-01-2020-14:13:08:033-40','PRJEB36040','ERX3796360','ERS4216845','1634-07','ERP119170','614279','ERR3794393','ena-STUDY-FZB-06-01-2020-10:49:26:730-1695','SAMEA6451289','ena-RUN-FZB-06-01-2020-14:13:08:033-40','14317803']		2020-11-10T17:23:00.000Z																														828	828584214	373644802	PRJEB36040			99.52	1586901	54	lineage2.2.1	MDR-TB	['diff','tbprofiler','input','tree']	MTBC		Mycobacterium tuberculosis complex sp.
SAMEA112803951	ERR11044267	WGS	FZB	ERX10491058	NextSeq 500	PAIRED		GENOMIC	ILLUMINA	ERS14811497	ERP010814	['287903','ena-EXPERIMENT-TAB-21-03-2023-10:23:43:105-79479','ERX10491058','SAMEA112803951','ERR11044267','ERS14811497','ena-STUDY-FZB-22-06-2015-17:16:39:392-292','ena-RUN-TAB-21-03-2023-10:23:43:105-79480','PRJEB9680','1856-98','ERP010814','33856006']		2023-07-20T20:53:00.000Z																														501	501793290	228898921	PRJEB9680			99.81	1587872	55	lineage4.3.4.2	Sensitive	['tbprofiler','input','tree','diff']	tuberculosis: unclassified		Mycobacterium tuberculosis
SAMN13567906	SRR10808794	WGS	RADBOUDUMC	SRX7482611	Illumina HiSeq 2000	PAIRED	PCR	GENOMIC	ILLUMINA	SRS5925488	SRP239172	['595834','1100238_R1.fastq.gz','bp0','SRX7482611','13567906','SAMN13567906','SRS5925488','1100238','SRP239172','PRJNA595834','SRR10808794']	2014	2019-12-31T09:00:00.000Z			IDN	Asia	Bandung	sputum	Homo sapiens	3	human																					497	497524704	376951054	PRJNA595834			99.57	1610579	34	lineage4.5	HR-TB	['tbprofiler','TANDEM','diff','Menardo_2021','tree','input']	tuberculosis: human-adapted	L4	Mycobacterium tuberculosis
SAMEA115751706	ERR13292582	WGS	UNIVERSITY OF OXFORD, NUFFIELD DEPARTMENT OF MEDIC	ERX12663068	Illumina MiSeq	PAIRED	RANDOM PCR	GENOMIC	ILLUMINA	ERS20267993	ERP161058	['ERP161058','41910636','ERX12663068','ERS20267993','PRJEB76547','SAMEA115751706','webin-reads-bab06315c52a','bab06315c52a','ERR13292582','b28b5ff0-515d-42d2-bc0f-19e45ec26bb9','1124794']	2020	2024-08-10T13:52:00.000Z			IRL	Europe																										707	707421199	502220191	PRJEB76547								CRyPTIC_2024	tuberculosis: unclassified		Mycobacterium tuberculosis
SAMN30543792	SRR21277587	WGS	SCHOOL OF PUBLIC HEALTH, FUDAN UNIVERSITY	SRX17287201	Illumina HiSeq 2500	PAIRED	RANDOM	GENOMIC	ILLUMINA	SRS14851881	SRP394436	['LD21A24X','SRP394436','bp0','SAMN30543792','874331','PRJNA874331','SRR21277587','SRS14851881','SRX17287201','LD21A24X_R1.fastq.gz','30543792']	2020	2022-08-28T01:07:00.000Z			CHN	Asia	Eastern China		Homo sapiens	3	human																					1427	1427295220	463742677	PRJNA874331								input	tuberculosis: unclassified		Mycobacterium tuberculosis
SAMN10799734	SRR8483015	WGS	CENTRE FOR FUNCTIONAL DIVERSITY	SRX5287781	Illumina MiSeq	PAIRED	Hybrid Selection	GENOMIC	ILLUMINA	SRS4287294	SRP181900	['SRR8483015','HosSurfNTMs_10AIII','SRP181900','PRJNA508088','My10AIII','SRX5287781','SAMN10799734','10799734','508088','SRS4287294','NG-14245_My10_lib223060_5667_3_1.fastq.gz']	2017-09	2019-01-24T14:55:00.000Z		41.17 N 8.60 W	PRT	Europe																										6018	6018958150	2839304070	PRJNA508088									NTM: unclassified		Mycobacterium paragordonae
SAMEA5975042	ERR3559294	WGS	FUDAN UNIVERSITY	ERX3559045	Illumina HiSeq 2500	PAIRED	RANDOM PCR	GENOMIC	ILLUMINA	ERS3777879	ERP117507	['SAMEA5975042','PRJEB34582','SC0222','ena-EXPERIMENT-FUDAN UNIVERSITY-25-09-2019-16:05:21:796-222','ERR3559294','15230820','639250','ERS3777879','ena-RUN-FUDAN UNIVERSITY-25-09-2019-16:05:21:796-222','ERX3559045','ERP117507','ena-STUDY-FUDAN UNIVERSITY-25-09-2019-16:05:44:667-292']	2018	2020-06-13T18:50:00.000Z			CHN	Asia		sputum	Homo sapiens	3	human																					972	972339000	393092585	PRJEB34582			99.36	1789617	59	lineage4.2.2	HR-TB	['Menardo_2021','tbprofiler','diff','input']	tuberculosis: human-adapted	L4	Mycobacterium tuberculosis
SAMN03300687	SRR1792329	WGS	USDA-NVSL-DBL	SRX867991	Illumina MiSeq	PAIRED	RANDOM	GENOMIC	ILLUMINA	SRS838422	SRP053287	['12-2163','250: 12-2163','SRR1792329','SRX867991','SRS838422','3300687','250: 12-2163_files','SAMN03300687','PRJNA251692','251692','SRP053287']	2012	2015-02-23T16:42:00.000Z			MEX	North America			Bos taurus	2	domestic cattle																					834	834054169	564328905	PRJNA251692			99.46	952617	50	La1.8.1	Other	['input','tree','diff','tbprofiler']	tuberculosis: animal-adapted	La1	Mycobacterium bovis
SAMN15407006	SRR12119729	AMPLICON	GENOSCREEN	SRX8641039	NextSeq 500	PAIRED	PCR	GENOMIC	ILLUMINA	SRS6925761	SRP269393	['59-18_S128_R1_001.fastq.gz','15407006','DRC_Deeplex1172','SRR12119729','PRJNA643242','59-18','643242','SRP269393','SRX8641039','SAMN15407006','SRS6925761','bp0']	2016	2020-06-30T17:15:00.000Z			COD	Africa		sputum	Homo sapiens	3	human																					101	101770288	46664673	PRJNA643242									tuberculosis: unclassified		Mycobacterium tuberculosis
SAMEA9976581	ERR6865884	WGS	IMPERIAL COLLEGE LONDON	ERX6489312	Illumina HiSeq 2000	PAIRED	RANDOM	GENOMIC	ILLUMINA	ERS7654860	ERP123401	['ena-STUDY-IMPERIAL COLLEGE LONDON-12-08-2020-14:44:57:582-2394','CA0492808_raw_wgs_R1R2','ERS7654860','CA0492808_raw_wgs','666870','PRJEB39837','CA0492808','SAMEA9976581','22011382','ERX6489312','ERP123401','ERR6865884']	2008	2021-10-15T13:50:00.000Z			PER	South America	Lima		Homo sapiens	3	human																					284	284087776	125309728	PRJEB39837			99.59	1553769	53	lineage4.1.2.1	Sensitive	['tree','input','tbprofiler','standford','diff']	tuberculosis: unclassified		Mycobacterium tuberculosis
SAMN34626667	SRR24445541	AMPLICON	HARVARD TH CHAN SCHOOL OF PUBLIC HEALTH	SRX20232590	Illumina MiSeq	PAIRED	PCR	GENOMIC	ILLUMINA	SRS17566936	SRP436110	['967652','DNA-230209FOR-51','SRS17566936','SRR24445541','SRX20232590','SAMN34626667','34626667','29318-RaxLN_S26_L001_R1_001.fastq.gz','SRP436110','29318_CD8a_R ax LN','bp0','PRJNA967652']	2019	2023-05-05T11:03:00.000Z			USA	North America	Pittsburg	lymph node	Macaca fascicularis	3	crab-eating macaque																					30	30606663	17424618	PRJNA967652									tuberculosis: human-adapted	L4	Mycobacterium tuberculosis	Erdman
SAMEA6359709	ERR5087592	WGS	WELLCOME SANGER INSTITUTE	ERX4893713	HiSeq X Ten	PAIRED	RANDOM	GENOMIC	ILLUMINA	ERS4125958	ERP021867	['ERR5087592','SC_EXP_33224_3#156','ERX4893713','PRJEB19799','SAMEA6359709','ae4898ae-1692-11ea-8643-fa163e2f1184','ERS4125958','SC_RUN_33224_3#156','480613','ERP021867','17353366','Exploring_the_richness_of_Mycobacterium_bovis_strain_diversity-sc-4667']		2021-02-02T02:07:00.000Z			GBR	Europe																										465	465672826	106131799	PRJEB19799			96.22	1583966	40	La1.8.1	Other	['input','bovis_GBR','diff','tbprofiler','tree']	tuberculosis: animal-adapted	La1	Mycobacterium bovis
SAMEA7550228	ERR4816866	WGS	PUBLIC HEALTH ENGLAND	ERX4686708	Illumina HiSeq 2500	PAIRED	RANDOM	GENOMIC	ILLUMINA	ERS5306878	ERP124941	['ERR4816866','sample.19686','22469623','experiment.19686','773303','ERS5306878','ERP124941','ERX4686708','PRJEB41201','project.PHE-TB','run.19686','SAMEA7550228']		2021-11-10T16:30:00.000Z			GBR	Europe										S		S						S								469	469512476	227493791	PRJEB41201	Walker_2022		76.27	1371300	30	lineage2.2.1	Sensitive	['CRyPTIC_PHE','tree','input','tbprofiler','diff','Walker_2022']	tuberculosis: unclassified		Mycobacterium tuberculosis
SAMEA110175904	ERR9872293	WGS	UNIVERSITY COLLEGE LONDON	ERX9417525	Illumina HiSeq 2500	PAIRED	RANDOM	GENOMIC	ILLUMINA	ERS12274718	ERP137802	['30659989','PRJEB53040','ERX9417525','ERP137802','ERS12274718','SAMEA110175904','ena-EXPERIMENT-TAB-22-06-2022-15:48:54:688-18580','876465','142067c1-c74b-4193-9816-c363b7e8a3d5','ena-RUN-TAB-22-06-2022-15:48:54:689-18581','E2_0R-0-25I-2','ERR9872293']		2022-09-15T07:59:00.000Z																														198	198833296	99345869	PRJEB53040			99.89	1910265	40	lineage4.9	Sensitive	['input','diff','tbprofiler']	tuberculosis: human-adapted	L4	Mycobacterium tuberculosis	H37Rv
SAMN08708312	SRR6831766	WGS	SAN RAFFAELE	SRX3788028	Illumina HiSeq 2500	PAIRED	RANDOM	GENOMIC	ILLUMINA	SRS3040694	SRP128089	['SRP128089','119-2747_WGS','SRS3040694','SRR6831766','bp0','119-2747_090816_UKR_090816_100.gatk.bam','119-2747','SAMN08708312','8708312','PRJNA428596','SRX3788028','428596']		2018-03-14T09:16:00.000Z			UKR	Europe			Homo sapiens	3	human	S	S			S		S	S	S			S	S	S				S			324	324373115	160772026	PRJNA428596	CRyPTIC_WHO2021_PMC7612554		99.44	2424518	52	lineage2.2.1	Sensitive	['input','tree','tbprofiler','diff','Walker_2022']	tuberculosis: unclassified		Mycobacterium tuberculosis
SAMN16550875	SRR12931789	WGS	STANFORD UNIVERSITY	SRX9395746	NextSeq 550	PAIRED	RANDOM	GENOMIC	ILLUMINA	SRS7614749	SRP289688	['SRP289688','F-15-Co-51-S111','671770','SRX9395746','PRJNA671770','SRR12931789','F-15-Co-51-S111_R1.fastq.gz','fronteiras_49','SRS7614749','bp0','16550875','SAMN16550875']	2015	2020-10-29T10:48:00.000Z			BRA	South America	Mato Grosso do Sul, Corumba	sputum	Homo sapiens	3	human																					467	467184034	197188655	PRJNA671770								['standford','input']	tuberculosis: unclassified		Mycobacterium tuberculosis
SAMN41148308	SRR28860138	WGS	WADSWORTH CENTER	SRX24420024	NextSeq 550	PAIRED	RANDOM	GENOMIC	ILLUMINA	SRS21175487	SRP338930	['SRR28860138','PRJNA766641','IDR2300015111-01-01.R1.fastq.gz','766641','SRX24420024','IDR2300015111-01-01','SAMN41148308','SRS21175487','41148308','SRP338930']	2023	2024-05-01T11:30:00.000Z			USA	North America	New York state		Homo sapiens	3	human																					408	408775600	181238951	PRJNA766641			99.3	1543888	53	lineage2.2.1	Sensitive	['tbprofiler','tree','diff','input']	tuberculosis: unclassified		Mycobacterium tuberculosis
SAMN09399423	SRR7652984	WGS	BI	SRX4515402	HiSeq X Ten	PAIRED	RANDOM	GENOMIC	ILLUMINA	SRS3633951	SRP075210	['SRX4515402','SRP075210','PRJNA318002','Mycobacterium tuberculosis 17240','SRS3633951','SAMN09399423','SRR7652984','318002','9399423','BI_3010']	2017	2018-08-07T21:29:00.000Z			AZE	Asia		sputum	Homo sapiens	3	human																					919	919924918	200492973	PRJNA318002			99.75	1611125	56	lineage4.8	Pre-XDR-TB	['diff','tree','Menardo_2021','input','tbprofiler']	tuberculosis: human-adapted	L4	Mycobacterium tuberculosis
SAMEA9976994	ERR6866296	WGS	IMPERIAL COLLEGE LONDON	ERX6489724	Illumina HiSeq 2000	PAIRED	RANDOM	GENOMIC	ILLUMINA	ERS7655272	ERP123401	['ERX6489724','PRJEB39837','LI2047309','22011794','LI2047309_raw_wgs','ena-STUDY-IMPERIAL COLLEGE LONDON-12-08-2020-14:44:57:582-2394','LI2047309_raw_wgs_R1R2','SAMEA9976994','ERP123401','ERS7655272','666870','ERR6866296']	2009	2021-10-15T13:54:00.000Z			PER	South America	Lima		Homo sapiens	3	human																					370	370585408	162869720	PRJEB39837			99.58	1545059	53	lineage2.2.1	Sensitive	['diff','tbprofiler','input','standford']	tuberculosis: unclassified		Mycobacterium tuberculosis
SAMEA7549566	ERR4816205	WGS	PUBLIC HEALTH ENGLAND	ERX4686047	Illumina MiSeq	PAIRED	RANDOM	GENOMIC	ILLUMINA	ERS5306217	ERP124941	['ERS5306217','experiment.19025','project.PHE-TB','22468962','ERP124941','773303','PRJEB41201','SAMEA7549566','sample.19025','ERX4686047','run.19025','ERR4816205']		2021-11-10T15:07:00.000Z			GBR	Europe																										406	406141596	245453025	PRJEB41201								['CRyPTIC_PHE','input']	tuberculosis: unclassified		Mycobacterium tuberculosis
SAMEA2709799	ERR2515255	WGS	CTB/NICD	ERX2534469	Illumina MiSeq	PAIRED	RANDOM	GENOMIC	ILLUMINA	ERS2399860	ERP107968	['ERR2515255','ERX2534469','sample.7479','ERP107968','493035','project.First_10k_genomes_study_set_5','SAMEA2709799','ERS2399860','10124599','experiment.7479','run.7479','PRJEB25997']		2021-10-23T18:13:00.000Z			ZAF	Africa						S	S			S		R	S				S	R	S				R			239	239669589	163369227	PRJEB25997	Walker_2022		99.62	474453	29	lineage4.1.2.1;lineage2.2.1	Pre-XDR-TB	['tbprofiler','diff','input','Walker_2022','CRyPTIC_CTB-NICD']	tuberculosis: unclassified		Mycobacterium tuberculosis
SAMN40655225	SRR28498390	WGS	NIAID TB PORTALS PROGRAM	SRX24100618	NextSeq 2000	PAIRED	RANDOM	GENOMIC	ILLUMINA	SRS20889027	SRP498669	['1074788','PRJNA1074788','SRR28498390','TBPO-5472_lib59982_nextseq_ny0107_151bp.filtered_2_bwa.1.fastq.gz','SRX24100618','SAMN40655225','SRS20889027','22533','40655225','SRP498669']	2019	2024-03-29T15:53:00.000Z		47.4116 N 28.3699 E	MDA	Europe		sputum	Homo sapiens	3	human																					407	407993065	136474961	PRJNA1074788			99.48	1504185	50	lineage2.2.1	MDR-TB	['diff','input','tree','tbprofiler']	tuberculosis: unclassified		Mycobacterium tuberculosis
SAMN09284189	SRR7240367	WGS	USDA-NVSL-DBL	SRX4146365	Illumina MiSeq	PAIRED	RANDOM PCR	GENOMIC	ILLUMINA	SRS3359981	SRP053287	['SRS3359981','251692','9284189','SRX4146365','15-0018_S1_L001_R2_001.fastq.gz','SRP053287','SRR7240367','15-0018','PRJNA251692','SAMN09284189']		2018-05-31T08:42:00.000Z							Bos taurus	2	domestic cattle																					382	382781401	231293861	PRJNA251692			99.5	1130751	62	La1.8.1	Other	['input','tbprofiler','tree','diff']	tuberculosis: animal-adapted	La1	Mycobacterium bovis
SAMN18146234	SRR13861635	WGS	UNIVERISTY OF ANTWERP	SRX10242684	Illumina HiSeq 2500	PAIRED		GENOMIC	ILLUMINA	SRS8383927	SRP308980	['SPUTUM0500K-FASTA34-MPER0.02-CONTHsap-CPER99.98-SEED1892622191','SAMN18146234','SRX10242684','ID1892622191','PRJNA706121','SRS8383927','bp0','18146234','SRR13861635','SRP308980','706121','STUDYSPUTUM0500K-FASTA34-MPER0.02-CONTHsap-CPER99.98-SEED1892622191.R1.fastq.gz']	2021	2021-03-05T03:55:00.000Z						simulated/in silico																								149	149997600	79096268	PRJNA706121								['denylist','laboratory_synthetic','input']	tuberculosis: human-adapted	L4	Mycobacterium tuberculosis	H37Rv
SAMEA115739852	ERR13264895	WGS	UNIVERSITY OF OXFORD, NUFFIELD DEPARTMENT OF MEDIC	ERX12635308	NextSeq 500	PAIRED	RANDOM PCR	GENOMIC	ILLUMINA	ERS20249595	ERP161058	['ERX12635308','SAMEA115739852','PRJEB76547','ERS20249595','webin-reads-f36bb1edaf92','1124794','41867990','f36bb1edaf92','ERP161058','ERR13264895','b28b5ff0-515d-42d2-bc0f-19e45ec26bb9']	2021	2024-08-04T18:45:00.000Z			ITA	Europe																										444	444565105	188171415	PRJEB76547								CRyPTIC_2024	tuberculosis: unclassified		Mycobacterium tuberculosis
SAMN35339805	SRR24709958	WGS	NIH / NIAID	SRX20488562	NextSeq 2000	PAIRED	RANDOM	GENOMIC	ILLUMINA	SRS17799298	SRP439184	['bp0','975605','10303','SRX20488562','SRP439184','SRR24709958','SRS17799298','35339805','PRJNA975605','SAMN35339805','TBPO-3108_lib49921_nextseq_ny0050_151bp.filtered_2_bwa.1.fastq.gz']	2019	2023-05-23T22:04:00.000Z		48.0196 N 66.9237 E	KAZ	Asia			Homo sapiens	3	human																					797	797336776	271212862	PRJNA975605			99.41	1740515	56	lineage2.2.1	MDR-TB	['tree','input','diff','tbprofiler']	tuberculosis: unclassified		Mycobacterium tuberculosis
SAMN41664671	SRR29274048	WGS	FIND, THE FOUNDATION FOR INNOVATIVE NEW DIAGNOSTICS	SRX24791500	Illumina HiSeq 2000	PAIRED	RANDOM	GENOMIC	ILLUMINA	SRS21508723	SRP511583	['SRR29274048','SRX24791500','EUST20571_lib18_R1.fastq.gz','EUST20571','SRS21508723','1119915','PRJNA1119915','bp0','SAMN41664671','SRP511583','41664671']	2019-06	2024-06-04T09:42:00.000Z			ROU	Europe			Homo sapiens	3	human																					591	591224667	251208757	PRJNA1119915									tuberculosis: unclassified		Mycobacterium tuberculosis
SAMEA115745471	ERR13284258	WGS	UNIVERSITY OF OXFORD, NUFFIELD DEPARTMENT OF MEDIC	ERX12654684	NextSeq 500	PAIRED	RANDOM PCR	GENOMIC	ILLUMINA	ERS20255355	ERP161058	['ERX12654684','SAMEA115745471','b28b5ff0-515d-42d2-bc0f-19e45ec26bb9','PRJEB76547','ERP161058','41889117','1124794','ERR13284258','ERS20255355','9d2dab964cb1','webin-reads-9d2dab964cb1']	2020	2024-08-11T01:59:00.000Z			DEU	Europe																										1329	1329795858	607606102	PRJEB76547								CRyPTIC_2024	tuberculosis: unclassified		Mycobacterium tuberculosis
SAMEA115740341	ERR13265567	WGS	UNIVERSITY OF OXFORD, NUFFIELD DEPARTMENT OF MEDIC	ERX12635980	Illumina NovaSeq 6000	PAIRED	RANDOM PCR	GENOMIC	ILLUMINA	ERS20250084	ERP161058	['1124794','SAMEA115740341','webin-reads-250558ca05a8','ERX12635980','PRJEB76547','41868376','ERP161058','ERR13265567','b28b5ff0-515d-42d2-bc0f-19e45ec26bb9','250558ca05a8','ERS20250084']	2021	2024-08-04T18:52:00.000Z			VNM	Asia																										797	797595590	263652392	PRJEB76547								CRyPTIC_2024	tuberculosis: unclassified		Mycobacterium tuberculosis
SAMN39959128	SRR27986101	AMPLICON	KWAZULU-NATAL RESEARCH INNOVATION AND SEQUENCING PLATFORM-UKZN	SRX23639539	NextSeq 2000	PAIRED	RT-PCR	VIRAL RNA	ILLUMINA	SRS20485857	SRP489954	['PRJNA1077072','bp0','SRS20485857','SRR27986101','SRX23639539','1077072','K059716_S50_R1_001.fastq.gz','SAMN39959128','K059716','SRP489954','39959128']		2024-02-16T01:09:00.000Z			ZAF	Africa	Western Cape	sputum	Homo sapiens	3	human																					1613	1613729805	430635178	PRJNA1077072									tuberculosis: unclassified		Mycobacterium tuberculosis
SAMN15404328	SRR12399034	AMPLICON	GENOSCREEN	SRX8897254	NextSeq 500	PAIRED	PCR	GENOMIC	ILLUMINA	SRS7156027	SRP276358	['DRC_Deeplex709','15404328','SRS7156027','bp0','SAMN15404328','SRR12399034','SRX8897254','SRP276358','643157','27_S27_L001_R1_001.fastq.gz','PRJNA643157','27']	2016	2020-08-06T09:55:00.000Z			COD	Africa		sputum	Homo sapiens	3	human																					72	72788114	43793952	PRJNA643157									tuberculosis: unclassified		Mycobacterium tuberculosis
SAMEA7554167	ERR4820800	WGS	PUBLIC HEALTH ENGLAND	ERX4690642	Illumina HiSeq 2500	PAIRED	RANDOM	GENOMIC	ILLUMINA	ERS5310812	ERP124941	['experiment.23621','773303','project.PHE-TB','ERS5310812','run.23621','22473562','ERP124941','sample.23621','ERR4820800','ERX4690642','SAMEA7554167','PRJEB41201']		2021-11-11T01:46:00.000Z			GBR	Europe						S	S				S		S	S										S		134	134781918	58023173	PRJEB41201	Walker_2022		99.43	1238846	26	lineage4.1.1.3	Other	['input','diff','Walker_2022','CRyPTIC_PHE','tree','tbprofiler']	tuberculosis: unclassified		Mycobacterium tuberculosis
SAMEA112801598	ERR11067795	WGS	FZB	ERX10514725	NextSeq 2000	PAIRED		GENOMIC	ILLUMINA	ERS14809144	ERP010814	['ena-RUN-TAB-21-03-2023-12:28:22:515-126072','SAMEA112801598','33853654','ERX10514725','22000823','PRJEB9680','ERS14809144','ena-EXPERIMENT-TAB-21-03-2023-12:28:22:514-126071','287903','ena-STUDY-FZB-22-06-2015-17:16:39:392-292','ERP010814','ERR11067795']		2023-07-21T02:01:00.000Z																														389	389955772	127488719	PRJEB9680			99.25	1739188	54	lineage3.1.1	Sensitive	['diff','tree','input','tbprofiler']	tuberculosis: unclassified		Mycobacterium tuberculosis
SAMN42034844	SRR29538974	WGS	NIAID TB PORTALS PROGRAM	SRX25046488	NextSeq 2000	PAIRED	RANDOM	GENOMIC	ILLUMINA	SRS21743637	SRP515897	['SRX25046488','SRR29538974','55479','SRP515897','1074785','SAMN42034844','SRS21743637','42034844','PRJNA1074785','TBPO-3740_lib57345_nextseq_ny0095_151bp.filtered_2_bwa.1.fastq.gz']	2022	2024-06-25T13:32:00.000Z		48.3794 N 31.1656 E	UKR	Europe		pleural fluid	Homo sapiens	3	human																					644	644873497	226046210	PRJNA1074785									tuberculosis: unclassified		Mycobacterium tuberculosis
SAMN41667074	SRR29274743	WGS	FIND, THE FOUNDATION FOR INNOVATIVE NEW DIAGNOSTICS	SRX24792163	Illumina HiSeq 2000	PAIRED	RANDOM	GENOMIC	ILLUMINA	SRS21509462	SRP511595	['SRX24792163','bp0','SRR29274743','SAMN41667074','EUST15366','EUST15366_lib20_R1.fastq.gz','1119952','EUST15366_EUST15366_lib20','SRP511595','41667074','PRJNA1119952','SRS21509462']	2019	2024-06-04T10:20:00.000Z			EST	Europe			Homo sapiens	3	human																					514	514547665	220130937	PRJNA1119952									tuberculosis: unclassified		Mycobacterium tuberculosis
SAMEA115750321	ERR13291173	WGS	UNIVERSITY OF OXFORD, NUFFIELD DEPARTMENT OF MEDIC	ERX12661659	Illumina MiSeq	PAIRED	RANDOM PCR	GENOMIC	ILLUMINA	ERS20266608	ERP161058	['ERS20266608','ERR13291173','PRJEB76547','41909276','SAMEA115750321','b5d579970c11','webin-reads-b5d579970c11','1124794','ERX12661659','ERP161058','b28b5ff0-515d-42d2-bc0f-19e45ec26bb9']	2020	2024-08-10T12:01:00.000Z			USA	North America																										522	522302958	316867969	PRJEB76547								CRyPTIC_2024	tuberculosis: unclassified		Mycobacterium tuberculosis
SAMEA115746316	ERR13285099	WGS	UNIVERSITY OF OXFORD, NUFFIELD DEPARTMENT OF MEDIC	ERX12655525	NextSeq 500	PAIRED	RANDOM PCR	GENOMIC	ILLUMINA	ERS20256200	ERP161058	['ERR13285099','ERS20256200','1124794','41889851','829988eb15db','ERX12655525','webin-reads-829988eb15db','PRJEB76547','ERP161058','b28b5ff0-515d-42d2-bc0f-19e45ec26bb9','SAMEA115746316']	2020	2024-08-20T09:09:00.000Z			DEU	Europe																										667	667540543	285774767	PRJEB76547								CRyPTIC_2024	tuberculosis: unclassified		Mycobacterium tuberculosis
SAMN06221198	SRR5182052	WGS	SAN DIEGO STATE UNIVERSITY	SRX2498160	PacBio RS	SINGLE		GENOMIC	PACBIO_SMRT	SRS1925013	SRP096895	['6221198','PRJNA353873','2-0019','SRR5182052','SRS1925013','SRP096895','SAMN06221198','m120517_221740_42152_c100332822550000001523018609161283_s1_p0.sts.csv','SRX2498160','353873']	2009	2017-01-17T13:39:00.000Z		46.99 N 28.83 E	MDA	Europe		sputum	Homo sapiens	3	human																					519	519421937	2028914789	PRJNA353873									tuberculosis: unclassified		Mycobacterium tuberculosis
SAMN19774918	SRR14863435	WGS	UNIVERSITY COLLEGE DUBLIN	SRX11180979	NextSeq 500	PAIRED	RANDOM	GENOMIC	ILLUMINA	SRS9238509	SRP324648	['SRS9238509','bp0','19774918','SRP324648','19-3831','SAMN19774918','19-3831_S12_L001-4_R1_001.fastq.gz','SRX11180979','739165','PRJNA739165','SRR14863435']	2019	2022-04-07T07:42:00.000Z			IRL	Europe	Limerick		Bos taurus	3	domestic cattle																					416	416897200	181586948	PRJNA739165									NTM: avium complex		Mycobacterium avium subsp. paratuberculosis
SAMEA7527208	ERR4798648	WGS	FOUNDATION FOR MEDICAL RESEARCH INDIA	ERX4668072	NextSeq 500	PAIRED	RANDOM	GENOMIC	ILLUMINA	ERS5283680	ERP124850	['sample.27113','ERR4798648','experiment.27113','ERX4668072','run.27113','project.Mumbai','22460786','773292','PRJEB41116','ERS5283680','SAMEA7527208','ERP124850']		2021-11-10T01:27:00.000Z			IND	Asia	Mumbai																									644	644638500	271502881	PRJEB41116			33.45	135483	4	lineage3.1.2;lineage2	Sensitive	['CRyPTIC_IND','tbprofiler','input']	tuberculosis: unclassified		Mycobacterium tuberculosis
SAMN38210931	SRR26795287	WGS	HMS	SRX22492555	Illumina HiSeq 4000	SINGLE	cDNA	GENOMIC	ILLUMINA	SRS19505670	SRP471323	['SRX22492555','SRP471323','Peru7721','SRS19505670','38210931','SAMN38210931','1039243','PRJNA1039243','SRR26795287','7721','Peru7721_R1.fastq.gz','bp0']	2011	2023-11-11T23:13:00.000Z			PER	South America		sputum	Homo sapiens	3	human																					205	205154700	101752999	PRJNA1039243								standford	tuberculosis: unclassified		Mycobacterium tuberculosis
SAMN38211333	SRR26795640	WGS	HMS	SRX22492874	Illumina HiSeq 4000	SINGLE	cDNA	GENOMIC	ILLUMINA	SRS19505990	SRP471323	['Peru8137_R1.fastq.gz','PRJNA1039243','SRR26795640','1039243','Peru8137','SRX22492874','SAMN38211333','bp0','SRS19505990','8137','38211333','SRP471323']	2012	2023-11-11T23:14:00.000Z			PER	South America		sputum	Homo sapiens	3	human																					184	184121400	93849906	PRJNA1039243								standford	tuberculosis: unclassified		Mycobacterium tuberculosis
SAMN09102482	SRR7069507	OTHER	MODMEDMICOXFORD	SRX4000450	Illumina MiSeq	PAIRED		OTHER	ILLUMINA	SRS3282609	SRP076676	['SAMN09102482','MMMOSRA:03ddf0a0-9ac5-4f51-94c5-8ef93f27e7bd','SRS3282609','9102482','SRX4000450','PRJNA302362','SRP076676','MMMOSAM:03ddf0a0-9ac5-4f51-94c5-8ef93f27e7bd','SRR7069507','302362']	2017	2018-04-26T14:20:00.000Z			GBR	Europe			Homo sapiens	3	human																					236	236169802	146544394	PRJNA302362									tuberculosis: unclassified		Mycobacterium tuberculosis
SAMN43535531	SRR30629314	WGS	MINISTRY OF PUBLIC HEALTH (THAILAND)	SRX26051520	NextSeq 500	PAIRED	RANDOM	GENOMIC	ILLUMINA	SRS22621922	SRP503470	['43535531','SRX26051520','SRS22621922','SRR30629314','MTBCR170672','833906','MTBCR170672_S141_1.fastq.gz','PRJNA833906','SAMN43535531','SRP503470']	2019	2024-09-11T03:40:00.000Z		19.9105 N 99.8406 E	THA	Asia	Chiang Rai	sputum	Homo sapiens	3	human																					283	283688161	127176042	PRJNA833906									tuberculosis: human-adapted	L1.1.1.7	Mycobacterium tuberculosis
SAMN40273044	SRR28239517	WGS	NIH / NIAID	SRX23850804	NextSeq 2000	PAIRED	RANDOM	GENOMIC	ILLUMINA	SRS20670874	SRP493618	['SRS20670874','SAMN40273044','1074779','SRP493618','TBPO-3403_lib53506_nextseq_ny0069_151bp.filtered_2_bwa.1.fastq.gz','42681','SRX23850804','SRR28239517','40273044','PRJNA1074779']	2016	2024-03-06T10:15:00.000Z		41.7151 N 44.8271 E	GEO	Asia	Tbilisi		Homo sapiens	3	human																					537	537437001	213905438	PRJNA1074779			99.45	1105547	36	lineage2.2.1	Sensitive	['diff','tbprofiler','tree','input']	tuberculosis: unclassified		Mycobacterium tuberculosis
SAMN04276816	SRR3724998	WGS	BI	SRX1881990	Illumina HiSeq 2500	SINGLE	PCR	GENOMIC	ILLUMINA	SRS1528439	SRP077478	['PRJNA300846','SRX1881990','SRS1528439','4276816','BI_386','G04171','SRR3724998','SAMN04276816','SRP077478','300846']		2016-06-28T11:32:00.000Z			CIV	Africa		sputum	Homo sapiens	3	human																					539	539914286	249047526	PRJNA300846								['Menardo_2018','Napier_2020','Menardo_2021','IeDEA']	tuberculosis: human-adapted	L4.1.3	Mycobacterium tuberculosis
SAMEA1406106	ERR114513	WGS	SC	ERX091948	Illumina HiSeq 2000	PAIRED	RANDOM	GENOMIC	ILLUMINA	ERS083226	ERP000276	['203976','Mycobacterium tuberculosis pilot-sc-2010-07-26','SAMEA1406106','S00007361-sc-2011-12-22T13:23:53Z-1328623','PRJEB2221','990036','ERX091948','ERS083226','SC_EXP_7480_3#93','ERR114513','ERP000276','SC_RUN_7480_3#93']		2014-09-20T20:33:00.000Z																														367	367839000	203739376	PRJEB2221			99.48	1899748	42	lineage3	Other	['tbprofiler','diff','input','tree']	tuberculosis: unclassified		Mycobacterium tuberculosis
SAMN07658146	SRR6044871	WGS	MODMEDMICOXFORD	SRX3191975	Illumina MiSeq	PAIRED	RANDOM	GENOMIC	ILLUMINA	SRS2519229	SRP117784	['MMMOSAM:fc8095af-4e37-4c2d-9dd8-569f64dbcbc4','PRJNA401515','MMMOSRA:fc8095af-4e37-4c2d-9dd8-569f64dbcbc4','401515','SRX3191975','SAMN07658146','7658146','SRP117784','SRR6044871','SRS2519229']	2016	2017-10-27T16:10:00.000Z			GBR	Europe	Oxford		Homo sapiens	3	human																					369	369810928	250338564	PRJNA401515			99.28	1050654	31	lineage3	Sensitive	['tree','input','tbprofiler','diff']	tuberculosis: unclassified		Mycobacterium tuberculosis
SAMEA7548222	ERR4814863	WGS	PUBLIC HEALTH ENGLAND	ERX4684705	Illumina MiSeq	PAIRED	RANDOM	GENOMIC	ILLUMINA	ERS5304875	ERP124941	['PRJEB41201','ERS5304875','ERR4814863','22467620','773303','ERP124941','project.PHE-TB','SAMEA7548222','sample.17683','experiment.17683','run.17683','ERX4684705']		2021-11-10T12:59:00.000Z			GBR	Europe										S		S					S	S								367	367557917	229446768	PRJEB41201	Walker_2022		99.66	2049348	68	lineage4.3	Sensitive	['diff','CRyPTIC_PHE','input','Walker_2022','tree','tbprofiler']	tuberculosis: unclassified		Mycobacterium tuberculosis
SAMN38205146	SRR26787876	WGS	HMS	SRX22486129	Illumina HiSeq 4000	SINGLE	cDNA	GENOMIC	ILLUMINA	SRS19499474	SRP471323	['SAMN38205146','PRJNA1039243','SRR26787876','SRP471323','38205146','bp0','1039243','SRS19499474','=MID(A759, 5,5)','Peru3061','Peru3061_R1.fastq.gz','SRX22486129']	2012	2023-11-11T09:55:00.000Z			PER	South America		sputum	Homo sapiens	3	human																					871	871620200	514977171	PRJNA1039243								standford	tuberculosis: unclassified		Mycobacterium tuberculosis
SAMEA2709757	ERR2515213	WGS	CTB/NICD	ERX2534427	Illumina MiSeq	PAIRED	RANDOM	GENOMIC	ILLUMINA	ERS2399818	ERP107968	['ERX2534427','project.First_10k_genomes_study_set_5','ERS2399818','experiment.7437','493035','SAMEA2709757','sample.7437','ERP107968','PRJEB25997','run.7437','ERR2515213','10124557']		2022-07-21T13:57:00.000Z			ZAF	Africa						R	R			R			R					R					R			443	443945515	298509642	PRJEB25997	Walker_2022							['Napier_2020','input','CRyPTIC_CTB-NICD','Walker_2022']	tuberculosis: human-adapted	L2.2.2	Mycobacterium tuberculosis
SAMN01908792	SRR671768	WGS	BGI	SRX225082	Illumina HiSeq 2000	PAIRED	PCR	GENOMIC	ILLUMINA	SRS388861	SRP018402	['BGI_GZ10125','SRR671768','BGI_GZ10125_MYCpfcDCEDFAPEI-55_110122','SRX225082','BGI-FC8118JABXX-110122-L3-GZ10125','SRP018402','SRS388861','187550','PRJNA187550','SAMN01908792','1908792']		2015-09-05T07:40:00.000Z			CHN	Asia							S					R	S						S				S			528	528000120	343028446	PRJNA187550	CRyPTIC_WHO2021_PMC7612554		99.15	1220968	25	lineage4.5	MDR-TB	['tree','Napier_2020','Walker_2022','input','diff','tbprofiler']	tuberculosis: human-adapted	L4.5	Mycobacterium tuberculosis
SAMEA7547849	ERR4814490	WGS	PUBLIC HEALTH ENGLAND	ERX4684332	Illumina HiSeq 2500	PAIRED	RANDOM	GENOMIC	ILLUMINA	ERS5304502	ERP124941	['SAMEA7547849','ERX4684332','ERP124941','sample.17310','773303','project.PHE-TB','run.17310','ERR4814490','22467241','experiment.17310','ERS5304502','PRJEB41201']		2021-11-10T12:02:00.000Z			GBR	Europe																										352	352869009	160723514	PRJEB41201			99.57	1860031	42	lineage4.1.2.1	Sensitive	['diff','tbprofiler','tree','CRyPTIC_PHE','input']	tuberculosis: unclassified		Mycobacterium tuberculosis
SAMEA12854133	ERR11245151	WGS	SWISS TROPICAL AND PUBLIC HEALTH INSTITUTE	ERX10653355	Illumina NovaSeq 6000	SINGLE	RANDOM	GENOMIC	ILLUMINA	ERS10461022	ERP135175	['8cc6b8bd-130a-4c76-a0b2-3197bafe5cc6','ERP135175','34307701','SAMEA12854133','G43722','ena-RUN-TAB-17-04-2023-19:57:14:488-6400','PRJEB50582','930268','ena-EXPERIMENT-TAB-17-04-2023-19:57:14:488-6399','ERX10653355','ERR11245151','ERS10461022']	2015	2023-07-27T09:57:00.000Z			GEO	Asia		sputum																								347	347418891	122508746	PRJEB50582									tuberculosis: unclassified		Mycobacterium tuberculosis
SAMN43780189	SRR30673504	WGS	FIND, THE FOUNDATION FOR INNOVATIVE NEW DIAGNOSTICS	SRX26092129	Illumina HiSeq X	PAIRED	RANDOM	GENOMIC	ILLUMINA	SRS22658447	SRP532857	['SRP532857','SRS22658447','WGS-TB038050075','TB038050075','43780189','SAMN43780189','SRX26092129','SRR30673504','TB038050075_R1.fastq.gz','1160005','PRJNA1160005']	2021	2024-09-16T04:54:00.000Z			IND	Asia		sputum	Homo sapiens	3	human																					1278	1278881212	520740609	PRJNA1160005									tuberculosis: unclassified		Mycobacterium tuberculosis
SAMEA112850790	ERR11275441	WGS	ST GEORGE'S, UNIVERSITY OF LONDON	ERX10683011	MinION	SINGLE	RANDOM	GENOMIC	OXFORD_NANOPORE	ERS14857409	ERP146774	['ERS14857409','34443645','963380','e22181e0-30fc-464b-b920-24dcf9b002a0','ena-RUN-TAB-28-04-2023-14:31:33:223-40778','PRJEB61685','ena-EXPERIMENT-TAB-28-04-2023-14:31:33:222-40777','ERR11275441','isolate42_rep1','ERX10683011','SAMEA112850790','ERP146774']		2023-07-31T20:05:00.000Z			JPN	Asia																										377	377374912	348279862	PRJEB61685									tuberculosis: animal-adapted	La1	Mycobacterium bovis	BCG
SAMEA7560255	ERR4827819	WGS	IML GAUTING	ERX4697803	NextSeq 500	PAIRED	RANDOM	GENOMIC	ILLUMINA	ERS5316892	ERP124980	['773307','SAMEA7560255','PRJEB41239','22475820','ERR4827819','ERS5316892','project.Central_Asia','ERP124980','run.2393','ERX4697803','experiment.2393','sample.2393']		2021-11-12T02:56:00.000Z																														811	811075590	346791620	PRJEB41239			99.04	1691787	58	lineage2.2.1	MDR-TB	['input','CRyPTIC_Gauting_CentralAsia','diff','tree','tbprofiler']	tuberculosis: unclassified		Mycobacterium tuberculosis
SAMN05577240	SRR4034257	WGS	HARVARD MEDICAL SCHOOL	SRX2025556	Illumina HiSeq 2000	PAIRED	RANDOM	GENOMIC	ILLUMINA	SRS1619985	SRP082185	['SRR4034257','SRP082185','5577240','SRX2025556','785-L5C5_2.fastq.gz','SRS1619985','P38-Lung5-C5','323744','SAMN05577240','PRJNA323744']	2013-11	2016-08-16T02:11:00.000Z		29.6483 S 30.3318 E	ZAF	Africa	Kwazulu-Natal	lung	Homo sapiens	3	human																					233	233655218	157718478	PRJNA323744								['Napier_2020','denylist','intrapatient_ZAF','input']	tuberculosis: human-adapted	L4.3.2.1	Mycobacterium tuberculosis
SAMEA104447529	ERR2229813	WGS	STATENS SERUM INSTITUT	ERX2283152	NextSeq 500	PAIRED	RANDOM	GENOMIC	ILLUMINA	ERS2065471	ERP022352	['PRJEB20214','ena-RUN-STATENS SERUM INSTITUT-21-12-2017-12:46:39:854-1026','ERP022352','SAMEA104447529','ena-EXPERIMENT-STATENS SERUM INSTITUT-21-12-2017-12:46:39:854-1026','ERX2283152','DKC2-0T44','ERS2065471','ERR2229813','388615','ena-STUDY-STATENS SERUM INSTITUT-03-04-2017-09:47:03:433-394','8235136']	2011	2017-12-22T16:36:00.000Z			DNK	Europe		sputum	Homo sapiens	3	human																					108	108162674	48703275	PRJEB20214			99.62	501403	14	lineage4.8	Sensitive	['outbreak_1112-15_DNK','input','tbprofiler']	tuberculosis: unclassified		Mycobacterium tuberculosis
SAMN38211220	SRR26795350	WGS	HMS	SRX22492492	Illumina HiSeq 4000	SINGLE	cDNA	GENOMIC	ILLUMINA	SRS19505608	SRP471323	['PRJNA1039243','1039243','SAMN38211220','SRP471323','SRR26795350','Peru8019','bp0','Peru8019_R1.fastq.gz','38211220','SRS19505608','SRX22492492','8019']	2012	2023-11-11T23:12:00.000Z			PER	South America		sputum	Homo sapiens	3	human																					132	132715500	65798007	PRJNA1039243								standford	tuberculosis: unclassified		Mycobacterium tuberculosis
SAMN14970982	SRR12354923	AMPLICON	GENOSCREEN	SRX8854229	Illumina MiSeq	PAIRED	PCR	GENOMIC	ILLUMINA	SRS7115903	SRP274381	['SRP274381','PRJNA649788','SRR12354923','bp0','TDR-0080','14970982','TDR-0080_deeplex_S32_L001_R1_001.fastq.gz','SRX8854229','SAMN14970982','649788','Deeplex76','SRS7115903']		2020-07-30T16:45:00.000Z							Homo sapiens	3	human																					110	110785981	66998732	PRJNA649788									tuberculosis: unclassified		Mycobacterium tuberculosis
SAMEA112801166	ERR11067318	WGS	FZB	ERX10514248	NextSeq 500	PAIRED		GENOMIC	ILLUMINA	ERS14808712	ERP010814	['ERS14808712','ERP010814','ERX10514248','21007647','ERR11067318','ena-EXPERIMENT-TAB-21-03-2023-12:28:22:299-125117','33853222','SAMEA112801166','287903','PRJEB9680','ena-STUDY-FZB-22-06-2015-17:16:39:392-292','ena-RUN-TAB-21-03-2023-12:28:22:300-125118']		2023-07-20T23:22:00.000Z																														279	279619386	131072664	PRJEB9680			99.22	1413258	47	lineage1.2.2.2	Sensitive	['input','tbprofiler','diff','tree']	tuberculosis: unclassified		Mycobacterium tuberculosis
SAMN03648926	SRR2101679	WGS	UNIVERSITY OF OXFORD	SRX1096373	Illumina HiSeq 2500	PAIRED	RANDOM	GENOMIC	ILLUMINA	SRS990963	SRP061066	['78c3cec7-51d4-4500-86b4-035442bcfade_R00000039_v3.bam','PRJNA282721','3648926','78c3cec7-51d4-4500-86b4-035442bcfade','SRX1096373','SRS990963','282721','SRP061066','SAMN03648926','SRR2101679']		2015-07-22T21:09:00.000Z			ZAF	Africa						S	S			S		S	S	S			S	S	S				S			251	251487840	161530767	PRJNA282721	CRyPTIC_WHO2021_PMC7612554		99.17	786817	40	lineage4.1.2.1	Sensitive	['Menardo_2021','Napier_2020','tree','input','Menardo_2018','Walker_2022','diff','tbprofiler']	tuberculosis: human-adapted	L4.1.2.1	Mycobacterium tuberculosis
SAMN09100020	SRR7070415	OTHER	MODMEDMICOXFORD	SRX4001328	Illumina MiSeq	PAIRED		OTHER	ILLUMINA	SRS3283500	SRP076676	['SRR7070415','9100020','SRP076676','MMMOSAM:b9c77601-b776-4491-b352-6a92ce626739','302362','SRS3283500','PRJNA302362','SAMN09100020','SRX4001328','MMMOSRA:b9c77601-b776-4491-b352-6a92ce626739']	2015	2018-04-26T14:28:00.000Z			GBR	Europe			Homo sapiens	3	human																					773	773605918	454460311	PRJNA302362									tuberculosis: unclassified		Mycobacterium tuberculosis
SAMN41471851	SRR29096446	WGS	FIND, THE FOUNDATION FOR INNOVATIVE NEW DIAGNOSTICS	SRX24620718	Illumina HiSeq 2000	PAIRED	RANDOM	GENOMIC	ILLUMINA	SRS21357871	SRP507535	['SRR29096446','AFDEC7_0C23D1802A13','TB-CPath-Stephen-IS-1031-1501151_S158_R1_001.fastq.gz','SRS21357871','PRJNA1109295','41471851','SRX24620718','AFDEC7_0C23D1802A13_1501151','1109295','SAMN41471851','SRP507535']		2024-05-21T10:12:00.000Z							Homo sapiens	3	human																					583	583954750	257374383	PRJNA1109295								WHO_mutations_2023	tuberculosis: unclassified		Mycobacterium tuberculosis
SAMN08708868	SRR6832737	WGS	SAN RAFFAELE	SRX3788840	Illumina HiSeq 2500	PAIRED	RANDOM	GENOMIC	ILLUMINA	SRS3041504	SRP128089	['32-0538_WGS','PRJNA428596','SRR6832737','SRS3041504','428596','SAMN08708868','SRX3788840','32-0538_090816_UKR_090816_100.gatk.bam','bp0','SRP128089','8708868','32-0538']		2018-03-14T10:41:00.000Z							Homo sapiens	3	human																					223	223649552	97310024	PRJNA428596			99.49	1906100	41	lineage2.2.1	Other	['diff','input','tbprofiler','tree']	tuberculosis: unclassified		Mycobacterium tuberculosis
SAMEA7551546	ERR4818182	WGS	PUBLIC HEALTH ENGLAND	ERX4688024	Illumina HiSeq 2500	PAIRED	RANDOM	GENOMIC	ILLUMINA	ERS5308194	ERP124941	['ERR4818182','project.PHE-TB','773303','ERX4688024','PRJEB41201','SAMEA7551546','sample.21002','ERS5308194','22470939','run.21002','experiment.21002','ERP124941']		2021-11-10T19:07:00.000Z			GBR	Europe										S		R						S								129	129360565	57469229	PRJEB41201	Walker_2022							['CRyPTIC_PHE','input','Walker_2022']	tuberculosis: unclassified		Mycobacterium tuberculosis
SAMN21978517	SRR16156287	WGS	TGEN NORTH	SRX12441015	NextSeq 500	PAIRED	RANDOM	GENOMIC	ILLUMINA	SRS10407286	SRP339714	['SRP339714','SAMN21978517','21978517','PRJNA767684','SRR16156287','R39546','SRS10407286','767684','TB-R39546-054_S124_R1_001.fastq.gz','SRX12441015']		2021-10-01T18:22:00.000Z							Homo sapiens	3	human																					457	457088790	186893198	PRJNA767684			99.59	1683375	58	lineage2.2.2	Pre-XDR-TB	['input','diff','tbprofiler','tree']	tuberculosis: unclassified		Mycobacterium tuberculosis
SAMN08376114	SRR6480524	WGS	RADBOUDUMC	SRX3570258	Illumina HiSeq 2000	PAIRED	PCR	GENOMIC	ILLUMINA	SRS2841256	SRP130118	['SRR6480524','SRX3570258','430531','SRP130118','Index37_21_1.fq.gz','100968','SAMN08376114','SRS2841256','PRJNA430531','bp0','Index37_21','8376114']		2018-01-18T11:15:00.000Z			IDN	Asia	Bandung	cerebrospinal fluid	Homo sapiens	3	human																					476	476527536	353341821	PRJNA430531			99.7	1601104	34	lineage2.1	Sensitive	['tree','diff','input','tbprofiler']	tuberculosis: human-adapted	L5	Mycobacterium africanum
SAMEA12854332	ERR11245347	WGS	SWISS TROPICAL AND PUBLIC HEALTH INSTITUTE	ERX10653551	Illumina NovaSeq 6000	SINGLE	RANDOM	GENOMIC	ILLUMINA	ERS10461221	ERP135175	['PRJEB50582','8cc6b8bd-130a-4c76-a0b2-3197bafe5cc6','ena-RUN-TAB-17-04-2023-19:57:14:573-6792','SAMEA12854332','930268','ERX10653551','ERR11245347','G45492','ERP135175','ena-EXPERIMENT-TAB-17-04-2023-19:57:14:573-6791','ERS10461221','34307900']	2015	2023-07-27T11:27:00.000Z			GEO	Asia		sputum																								368	368842001	127090385	PRJEB50582									tuberculosis: unclassified		Mycobacterium tuberculosis
SAMN38204538	SRR26788345	WGS	HMS	SRX22486560	Illumina HiSeq 4000	SINGLE	cDNA	GENOMIC	ILLUMINA	SRS19499904	SRP471323	['SRR26788345','SAMN38204538','SRP471323','38204538','bp0','Peru10647','1039243','SRS19499904','PRJNA1039243','=MID(A151, 5,5)','SRX22486560','Peru10647_R1.fastq.gz']	2021	2023-11-11T09:58:00.000Z			PER	South America		sputum	Homo sapiens	3	human																					2765	2765817900	903612114	PRJNA1039243								standford	tuberculosis: unclassified		Mycobacterium tuberculosis
SAMN30380876	SRR21240119	WGS	STANFORD UNIVERSITY	SRX17249593	NextSeq 500	PAIRED	RANDOM	GENOMIC	ILLUMINA	SRS14814575	SRP394383	['pgy_72','SRR21240119','pgy_72_R1.fastq.gz','SRS14814575','PRJNA870648','870648','30380876','SRP394383','SAMN30380876','SRX17249593','bp0']	2020	2022-08-26T23:42:00.000Z			PRY	South America	Ciudad del Este	sputum	Homo sapiens	3	human																					728	728959256	290204176	PRJNA870648			99.8	1732832	60	lineage4.3.3	Sensitive	['input','diff','tbprofiler','tree','standford']	tuberculosis: unclassified		Mycobacterium tuberculosis
SAMN19688210	SRR14801487	WGS	SIMON FRASER UNIVERSITY	SRX11134434	NextSeq 500	PAIRED	RANDOM	GENOMIC	ILLUMINA	SRS9197824	SRP323639	['SAMN19688210','TB-333-2317-19_S24_1.fastq.gz','bp0','SRR14801487','SRX11134434','19688210','SRP323639','PRJNA736718','736718','TB-333-2317-19_S24','SRS9197824']	2019	2021-06-13T22:53:00.000Z		47.03278 N 28.89972 E	MDA	Europe			Homo sapiens	3	human																					516	516897390	203520875	PRJNA736718			99.55	1749127	59	lineage2.2.1	HR-TB	['diff','input','tbprofiler','tree']	tuberculosis: unclassified		Mycobacterium tuberculosis
SAMN06856075	SRR5657401	WGS	UNIVERSIDAD AUTONOMA DE BAJA CALIFORNIA	SRX2894043	Illumina MiSeq	PAIRED		GENOMIC	ILLUMINA	SRS2261597	SRP108793	['SRR5657401','SRS2261597','PRJNA384996','SAMN06856075','SRP108793','CORONAVIRIDAE','Human_160','6856075','11-C333RM_S7_L001_R1_001.fastq','384996','11-C333_bTB','SRX2894043']	2012	2017-06-08T11:28:00.000Z		31.5196 N 116.35 W	MEX	North America	Baja California,Ensenada	sputum	Homo sapiens	3	human																					498	498011075	320821269	PRJNA384996			99.19	1258114	65	La1.8.1	Other	['tbprofiler','Napier_2020','diff','tree','input']	tuberculosis: animal-adapted	La1	Mycobacterium bovis
SAMN09708351	SRR7585436	WGS	SAN RAFFAELE HOSPITAL	SRX4451260	NextSeq 500	PAIRED	RANDOM	GENOMIC	ILLUMINA	SRS3589966	SRP154957	['SRP154957','PRJNA482095','SRX4451260','SRS3589966','9708351','482095','B14_WGS','SRR7585436','B14_S9_R1_001.fastq.gz','B14','SAMN09708351']	2014	2018-07-24T03:20:00.000Z						sputum	Homo sapiens	3	human																					366	366947920	164730051	PRJNA482095			99.25	1575731	44	lineage4.2.2.2	Pre-XDR-TB	['diff','tree','Napier_2020','tbprofiler','input']	tuberculosis: human-adapted	L4.2.2.2	Mycobacterium tuberculosis
SAMEA12855359	ERR11246321	WGS	SWISS TROPICAL AND PUBLIC HEALTH INSTITUTE	ERX10654525	Illumina NovaSeq 6000	SINGLE	RANDOM	GENOMIC	ILLUMINA	ERS10462247	ERP135175	['ERR11246321','8cc6b8bd-130a-4c76-a0b2-3197bafe5cc6','ena-RUN-TAB-17-04-2023-19:57:15:121-8740','34308925','ena-EXPERIMENT-TAB-17-04-2023-19:57:15:118-8739','ERX10654525','G43072','SAMEA12855359','PRJEB50582','ERS10462247','ERP135175','930268']	2014	2023-07-27T11:32:00.000Z			GEO	Asia		sputum																								398	398283501	136076391	PRJEB50582									tuberculosis: unclassified		Mycobacterium tuberculosis
SAMEA112805775	ERR11082057	WGS	FZB	ERX10529426	NextSeq 500	PAIRED		GENOMIC	ILLUMINA	ERS14813321	ERP010814	['ERX10529426','ERS14813321','ena-RUN-TAB-22-03-2023-09:39:46:262-142431','ERR11082057','ena-EXPERIMENT-TAB-22-03-2023-09:39:46:262-142430','ERP010814','649-09','PRJEB9680','SAMEA112805775','287903','33893872','ena-STUDY-FZB-22-06-2015-17:16:39:392-292']		2023-07-21T05:47:00.000Z																														490	490246581	217887682	PRJEB9680			99.64	1563060	52	lineage4.8	Sensitive	['tree','diff','tbprofiler','input']	tuberculosis: unclassified		Mycobacterium tuberculosis
SAMN41389976	SRR29016791	WGS	FIND, THE FOUNDATION FOR INNOVATIVE NEW DIAGNOSTICS	SRX24543336	Illumina HiSeq 2000	PAIRED	RANDOM	GENOMIC	ILLUMINA	SRS21287860	SRP507535	['41389976','20B5E1_8B337EE28DA4_767-10','TB-IS-1047-767-10-MGP_S227_R1_001.fastq.gz','SRP507535','PRJNA1109295','1109295','SAMN41389976','SRR29016791','20B5E1_8B337EE28DA4','SRX24543336','SRS21287860']		2024-05-14T09:32:00.000Z							Homo sapiens	3	human																					107	107764774	45767768	PRJNA1109295								['WHO_mutations_2023','input']	tuberculosis: unclassified		Mycobacterium tuberculosis
SAMEA114245772	ERR11811419	WGS	IBV_CSIC	ERX11209713	Illumina MiSeq	PAIRED	RANDOM	GENOMIC	ILLUMINA	ERS16232688	ERP150070	['42637505','MGC33','1137688','PRJEB64897','ERS16232688','ERR11811419','SAMEA114245772','Genomic_Diversity_MTBC','ERP150070','ERX11209713']	2018	2024-07-26T18:57:00.000Z			MOZ	Africa																										568	568307357	311686869	PRJEB64897									tuberculosis: unclassified		Mycobacterium tuberculosis
SAMEA10029979	ERR7911299	WGS	FZB	ERX7478696	NextSeq 500	PAIRED		GENOMIC	ILLUMINA	ERS7708187	ERP132622	['SAMEA10029979','ena-EXPERIMENT-FZB-05-01-2022-10:45:57:314-457','ena-RUN-FZB-05-01-2022-10:45:57:314-457','ena-STUDY-FZB-22-10-2021-10:26:06:450-343','ERS7708187','24681947','ERR7911299','PRJEB48275','ERX7478696','17-8399','ERP132622','794636']		2022-05-09T05:50:00.000Z			VNM	Asia						S	S			R		R	S	S			R	R					S			1434	1434234221	633318570	PRJEB48275	Finci_2022		99.37	1606484	47	lineage2.2.1	MDR-TB	['Finci_2022','diff','tree','input','tbprofiler']	tuberculosis: human-adapted	L2.2.1	Mycobacterium tuberculosis
SAMEA12854386	ERR11245400	WGS	SWISS TROPICAL AND PUBLIC HEALTH INSTITUTE	ERX10653604	Illumina NovaSeq 6000	SINGLE	RANDOM	GENOMIC	ILLUMINA	ERS10461275	ERP135175	['G43094','ERS10461275','PRJEB50582','ERR11245400','930268','8cc6b8bd-130a-4c76-a0b2-3197bafe5cc6','ena-RUN-TAB-17-04-2023-19:57:14:591-6898','ERX10653604','ERP135175','SAMEA12854386','ena-EXPERIMENT-TAB-17-04-2023-19:57:14:591-6897','34307954']	2014	2023-07-27T11:27:00.000Z			GEO	Asia		sputum																								355	355998235	122182031	PRJEB50582									tuberculosis: unclassified		Mycobacterium tuberculosis
SAMN08626184	SRR6824329	WGS	BEIJING INSTITUTE OF GENOMICS,CHINESE ACADEMY OF SCIENCES	SRX3781068	HiSeq X Ten	PAIRED	RANDOM	GENOMIC	ILLUMINA	SRS3034615	SRP134826	['MDR_11171','SRR6824329','SRX3781068','SRP134826','436454','SRS3034615','8626184','MTB11171_D16109884_H355TALXX_L7_2.clean.fq.gz','SAMN08626184','PRJNA436454']	2007	2018-03-12T05:28:00.000Z		30.16 N 120.10 E	CHN	Asia	Zhejiang	sputum	Homo sapiens	3	human																					1599	1599594000	686394788	PRJNA436454			99.66	1695186	58	lineage2.2.1	MDR-TB	['Napier_2020','tree','tbprofiler','input','diff','Menardo_2021']	tuberculosis: human-adapted	L2.2.1	Mycobacterium tuberculosis
SAMN15854092	SRR12476265	AMPLICON	IRCCS SAN RAFFAELE SCIENTIFIC INSTITUTE	SRX8970375	Illumina MiniSeq	PAIRED	PCR	GENOMIC	ILLUMINA	SRS7226049	SRP278074	['SRR12476265','657967','Culture_295','SRP278074','604','SAMN15854092','SRS7226049','SRX8970375','604_S33_L001_R1_001.fastq.gz','PRJNA657967','15854092']		2020-08-19T11:10:00.000Z			ERI	Africa		sputum	Homo sapiens	3	human																					137	137641685	54064473	PRJNA657967									tuberculosis: unclassified		Mycobacterium tuberculosis
SAMEA112910516	ERR11252490	WGS	IBV_CSIC	ERX10660673	NextSeq 2000	PAIRED	RANDOM	GENOMIC	ILLUMINA	ERS14911120	ERP146514	['PRJEB61426','ERR11252490','1097147','ERS14911120','ERX10660673','1697120_2','Xpatial_WGS_Mozambique_2018','ERP146514','SAMEA112910516','40862460']		2024-08-04T17:27:00.000Z																														550	550150220	255189303	PRJEB61426									tuberculosis: unclassified		Mycobacterium tuberculosis
SAMN41148571	SRR28859673	WGS	WADSWORTH CENTER	SRX24419893	NextSeq 550	PAIRED	RANDOM	GENOMIC	ILLUMINA	SRS21175356	SRP338930	['SRR28859673','766641','SRP338930','41148571','PRJNA766641','SAMN41148571','SRX24419893','SRS21175356','IDR2300040863-01-01','IDR2300040863-01-01.R1.fastq.gz']	2023	2024-05-01T11:25:00.000Z			USA	North America	New York state		Homo sapiens	3	human																					537	537516743	233338264	PRJNA766641			99.56	1605264	53	lineage2.2.2	Sensitive	['tree','tbprofiler','input','diff']	tuberculosis: unclassified		Mycobacterium tuberculosis
SAMN41468304	SRR29093372	WGS	FIND, THE FOUNDATION FOR INNOVATIVE NEW DIAGNOSTICS	SRX24617184	Illumina HiSeq 2000	PAIRED	RANDOM	GENOMIC	ILLUMINA	SRS21354349	SRP507535	['SRP507535','TB-IS-1027-35_S129_R1_001.fastq.gz','1109295','SRX24617184','883E88_1C383CD30B7C','SRR29093372','SRS21354349','SAMN41468304','41468304','PRJNA1109295','883E88_1C383CD30B7C_35']	2014	2024-05-21T06:01:00.000Z			KOR	Asia			Homo sapiens	3	human																					204	204729424	89463225	PRJNA1109295								WHO_mutations_2023	tuberculosis: unclassified		Mycobacterium tuberculosis
SAMEA7525720	ERR4797178	WGS	FOUNDATION FOR MEDICAL RESEARCH INDIA	ERX4666593	NextSeq 500	PAIRED	RANDOM	GENOMIC	ILLUMINA	ERS5282194	ERP124850	['experiment.1903','773292','ERX4666593','ERS5282194','run.1903','22459284','sample.1903','ERR4797178','ERP124850','SAMEA7525720','project.Mumbai','PRJEB41116']		2021-11-09T22:15:00.000Z			IND	Asia	Mumbai					S	S			R	R	R	S	R				R	R	S	S	R	R	R	R	467	467949600	205341927	PRJEB41116	['Walker_2022','CRyPTIC_reuse_table']		99.46	1626093	50	lineage3	Pre-XDR-TB	['input','Walker_2022','CRyPTIC_reuse_table','diff','tbprofiler','CRyPTIC_IND','tree']	tuberculosis: unclassified		Mycobacterium tuberculosis
SAMEA1403880	ERR108428	WGS	SC	ERX085862	Illumina HiSeq 2000	PAIRED	RANDOM	GENOMIC	ILLUMINA	ERS066608	ERP000192	['SC_RUN_7156_6#9','Variation discovery in Russian TB isolates-sc-2010-04-20','ERX085862','ERP000192','Variation discovery in Russian TB isolates-sc-2010','ERS066608','858670','203970','SC_EXP_7156_6#9','PRJEB2138','1071Q-sc-2011-10-12T14:58:19Z-1289093','ERR108428','SAMEA1403880']	2009	2014-09-20T20:46:00.000Z			RUS	Europe	Samara		Homo sapiens	3	human	R	R			R		R		S				R	R				S			561	561860400	294580212	PRJEB2138	CRyPTIC_WHO2021_PMC7612554		99.52	1612440	37	lineage2.2.1	MDR-TB	['input','diff','tree','tbprofiler','Walker_2022','Napier_2020','Menardo_2018']	tuberculosis: human-adapted	L2.2.1	Mycobacterium tuberculosis
SAMEA115750750	ERR13291614	WGS	UNIVERSITY OF OXFORD, NUFFIELD DEPARTMENT OF MEDIC	ERX12662100	Illumina MiSeq	PAIRED	RANDOM PCR	GENOMIC	ILLUMINA	ERS20267037	ERP161058	['ERS20267037','PRJEB76547','ERR13291614','webin-reads-367a2cb6e2ea','367a2cb6e2ea','1124794','41909696','ERX12662100','ERP161058','SAMEA115750750','b28b5ff0-515d-42d2-bc0f-19e45ec26bb9']	2020	2024-08-10T05:34:00.000Z			USA	North America																										452	452843305	267618610	PRJEB76547								CRyPTIC_2024	tuberculosis: unclassified		Mycobacterium tuberculosis
SAMEA8989154	ERR6336698	WGS	LSHTM	ERX5968375	Illumina NovaSeq 6000	PAIRED	PCR	GENOMIC	ILLUMINA	ERS6671854	ERP130668	['ena-STUDY-LSHTM-20-07-2021-14:03:43:317-406','ERR6336698','PRJEB46482','ena-RUN-LSHTM-20-07-2021-14:55:36:164-12','ERX5968375','748663','ntms2016_ntps_2016_029','20376753','ena-EXPERIMENT-LSHTM-20-07-2021-14:55:36:164-12','ERP130668','SAMEA8989154','ERS6671854']		2021-09-27T04:37:00.000Z																														409	409106832	161375766	PRJEB46482								input	tuberculosis: unclassified		Mycobacterium tuberculosis
SAMN21856895	SRR16089393	WGS	WADSWORTH CENTER - NYS DOH	SRX12375791	Illumina MiSeq	PAIRED	RANDOM	GENOMIC	ILLUMINA	SRS10346694	SRP338930	['SRS10346694','21856895','SRP338930','IDR1200003374','SRR16089393','PRJNA766641','SRX12375791','IDR1200003374-01-01_S8_L001_R1_001.fastq.gz','SAMN21856895','766641']	2011	2021-09-27T15:43:00.000Z			USA	North America	New York state		Homo sapiens	3	human					S		S					S	S	S							438	438318639	289055104	PRJNA766641	CRyPTIC_WHO2021_PMC7612554		99.51	1211658	60	La3	Sensitive	['Walker_2022','tree','input','diff','tbprofiler']	tuberculosis: unclassified		Mycobacterium tuberculosis
SAMEA110420395	ERR9993038	WGS	CTB/NICD - SOUTH AFRICA, SOUTH AFRICA	ERX9533444	Illumina NovaSeq 6000	PAIRED	RANDOM	GENOMIC	ILLUMINA	ERS12518470		['SAMEA110420395','sample.1228.f298e1e6','ERS12518470','experiment.1228.1ff5b60b','run.1228.1.bfbbdddec72665ddef163251d740cf4f','30016863','ERR9993038','ERX9533444']		2022-08-10T14:23:00.000Z																														653	653542194	213442673										tuberculosis: unclassified		Mycobacterium tuberculosis
SAMN12168541	SRR9614655	AMPLICON	OMEGA D.O.O.	SRX6377761	Ion S5	SINGLE	PCR	GENOMIC	ION_TORRENT	SRS5038446	SRP212373	['SLO4407','SAMN12168541','IonCode_0109_01-2018','12168541','SRP212373','SRS5038446','PRJNA551916','SRR9614655','bp0','551916','SRX6377761','IonCode_0109_01-2018.bai']	2017	2019-07-01T03:06:00.000Z		46.55 N 15.65 E	SVN	Europe	Maribor	sputum	Homo sapiens	3	human																					44	44708934	27607186	PRJNA551916									tuberculosis: unclassified		Mycobacterium tuberculosis
SAMN41685703	SRR29289329	WGS	FIND, THE FOUNDATION FOR INNOVATIVE NEW DIAGNOSTICS	SRX24806331	Illumina HiSeq 2000	PAIRED	RANDOM	GENOMIC	ILLUMINA	SRS21521214	SRP511884	['SRX24806331','SAMN41685703','SRS21521214','PRJNA1120243','D-1185-21_159-22','SRR29289329','SRP511884','41685703','D-1185-21','159-22_R1.fastq.gz','1120243','bp0']	2021	2024-06-05T06:39:00.000Z			PAK	Asia			Homo sapiens	3	human																					446	446480959	196701098	PRJNA1120243									tuberculosis: unclassified		Mycobacterium tuberculosis
SAMEA4823163	ERR3566287	WGS	WELLCOME SANGER INSTITUTE	ERX3564686	HiSeq X Ten	PAIRED	RANDOM	GENOMIC	ILLUMINA	ERS2643050	ERP024108	['SAMEA4823163','ERP024108','SC_EXP_26975_2#309','ERS2643050','ERR3566287','12901479','ce10ebe4-5db3-11e8-bf7f-3c4a9275d6c8','512657','ERX3564686','Mycobacteria_in_non_CF_bronchiectasis_patients-sc-4853','PRJEB21813','SC_RUN_26975_2#309']		2019-10-05T10:41:00.000Z																														286	286250096	129539440	PRJEB21813									NTM: avium complex		Mycobacterium avium
SAMEA8987084	ERR6336686	WGS	ANSES	ERX5968363	Illumina HiSeq 2500	PAIRED	RANDOM	GENOMIC	ILLUMINA	ERS6669786	ERP130602	['SAMEA8987084','10Z001361','ERP130602','PRJEB46417','ERR6336686','30917869','ERX5968363','ERS6669786','881696','ena-STUDY-ANSES-19-07-2021-09:08:58:913-283','webin-reads-10Z001361']	2009	2022-09-21T23:00:00.000Z			FRA	Europe			Bos taurus	3	domestic cattle																					345	345213000	219487761	PRJEB46417			99.41	907631	48	La1.2	Other	['tbprofiler','diff','input','tree']	tuberculosis: animal-adapted	La1	Mycobacterium bovis
SAMEA7280207	ERR4553465	WGS	INSTITUTE OF TROPICAL MEDICINE	ERX4489835	Illumina HiSeq 2500	PAIRED	RANDOM	GENOMIC	ILLUMINA	ERS5040808	ERP123102	['SAMEA7280207','15937254','ITM2005-02936','ERP123102','ERS5040808','660147','ena-STUDY-Institute of tropical medicine-27-07-2020-14:37:16:152-1905','ERX4489835','ERR4553465','ena-EXPERIMENT-Institute of tropical medicine-28-08-2020-16:29:08:348-63','PRJEB39569','ena-RUN-Institute of tropical medicine-28-08-2020-16:29:08:348-63']	2005	2020-08-29T18:37:00.000Z			BGD	Asia		sputum	Homo sapiens	3	human																					246	246102216	106875660	PRJEB39569			99.49	1489764	52		RR-TB	['tbprofiler','input','tree','diff']	tuberculosis: unclassified		Mycobacterium tuberculosis
SAMEA112954326	ERR11267978	WGS	EERA AT ROSLIN INSTITUTE	ERX10675450	NextSeq 550	PAIRED		GENOMIC	ILLUMINA	ERS14949897	ERP146501	['ERS14949897','PRJEB61415','ena-EXPERIMENT-TAB-24-04-2023-11:14:41:199-48248','SAMEA112954326','2d0e929b-145e-4559-8d67-f4e828cdbcd2','ERX10675450','ERP146501','ERR11267978','35191963','ena-RUN-TAB-24-04-2023-11:14:41:199-48249','970621','BBB00666ME']	2013	2023-09-02T06:59:00.000Z		NA_NA	CMR	Africa			Bos taurus	3	domestic cattle																					224	224976500	123664039	PRJEB61415			89.08	587341	34	La1.6	Other	['input','tree','tbprofiler','diff']	tuberculosis: animal-adapted	La1	Mycobacterium bovis
SAMN37210494	SRR25827357	WGS	HAYSTACKANALYTICS PVT. LTD.	SRX21549076	NextSeq 550	PAIRED	PCR	GENOMIC	ILLUMINA	SRS18757077	SRP457772	['HAPL_513','SAMN37210494','SRR25827357','PRJNA1011210','bp0','1011210','HAPL_513_R1.fastq.gz','SRX21549076','37210494','SRS18757077','SRP457772']	2021	2023-08-31T12:28:00.000Z		20.5937 N 78.9629 E	IND	Asia			Homo sapiens	3	human																					1806	1806791075	768731384	PRJNA1011210								['input','denylist']	tuberculosis: unclassified		Mycobacterium tuberculosis
SAMN02628527	['SRR1174896','SRR1172305','SRR1183041','SRR1180185']	WGS		['SRX479507','SRX473094']	Illumina HiSeq 2000	PAIRED	RANDOM	GENOMIC	ILLUMINA	SRS559476		['SRS559476','C361VACXX140214.5.tagged_944.bam','SRR1180185','SRP038214','C361VACXX140214.6.tagged_944.bam','PRJNA237443','SRR1172305','2900094.WR39948.Solexa-220569.C361VACXX140214.P','SRR1183041','SRX479507','2900094.WR39947.Pond-321137.C38J0ACXX140204.P','SRX473094','2628527','C38J0ACXX140204.3.Illumina_P5-Rexon_P7-Nazet.bam','Iran38','SRR1174896','PRJNA237434','SAMN02628527','237434','C38J0ACXX140204.4.Illumina_P5-Rexon_P7-Nazet.bam']					IRN	Asia			Homo sapiens	3	human																					1730	1732271200	937300799	PRJNA237434			99.41	6878554	156	lineage2.2.1	Pre-XDR-TB	['tbprofiler','Napier_2020','Menardo_2021','Nimmo_2024','input','tree','diff','Menardo_2018']	tuberculosis: human-adapted	L2.2.1	Mycobacterium tuberculosis
SAMN33756321	SRR23861811	WGS	NIH / NIAID	SRX19674388	NextSeq 500	PAIRED	RANDOM	GENOMIC	ILLUMINA	SRS17044641	SRP427259	['944654','SRX19674388','SAMN33756321','bp0','SRR23861811','SRS17044641','TBPO-2287_lib46589_nextseq_ny0027_151bp.filtered_2nd.1.fastq.gz','30409','SRP427259','33756321','PRJNA944654']	2021	2023-03-17T00:35:00.000Z		41.7151 N 44.8271 E	GEO	Asia	Tbilisi	sputum	Homo sapiens	3	human																					723	723385481	239395316	PRJNA944654			99.68	1746499	58	lineage4.3.3	Sensitive	['tbprofiler','tree','diff','input']	tuberculosis: unclassified		Mycobacterium tuberculosis
SAMEA1708422	ERR245826	WGS	SC	ERX220360	Illumina HiSeq 2000	PAIRED	RANDOM	GENOMIC	ILLUMINA	ERS019879	ERP000436	['ERR245826','Whole_genome_sequencing_of_Mycobacterium_tuberculosis_from_a_population_in_Malawi___transmission_dynamics_and_associations_with_HIV-sc-2010-12-14','PRJEB2358','203880','SAMEA1708422','SC_RUN_5982_7#1','M3004776-sc-2011-01-27-1026666','ERP000436','ERS019879','SC_EXP_5982_7#1','ERX220360','1984210']	2003	2013-03-20T20:47:00.000Z			MWI	Africa		sputum	Homo sapiens	3	human							S						S								1444	1444404900	874747774	PRJEB2358	Coll_2018							['input','Coll_2018','Napier_2020']	tuberculosis: human-adapted	L4.3.4.2.1	Mycobacterium tuberculosis
SAMEA115738125	ERR13260379	WGS	UNIVERSITY OF OXFORD, NUFFIELD DEPARTMENT OF MEDIC	ERX12630792	Illumina NovaSeq 6000	PAIRED	RANDOM PCR	GENOMIC	ILLUMINA	ERS20247769	ERP161058	['SAMEA115738125','PRJEB76547','ERX12630792','webin-reads-63047215d2cc','1124794','ERS20247769','63047215d2cc','ERP161058','ERR13260379','b28b5ff0-515d-42d2-bc0f-19e45ec26bb9','41857227']	2021	2024-08-04T16:53:00.000Z			PER	South America																										37	37550378	12232179	PRJEB76547								CRyPTIC_2024	tuberculosis: unclassified		Mycobacterium tuberculosis
SAMEA115738340	ERR13260597	WGS	UNIVERSITY OF OXFORD, NUFFIELD DEPARTMENT OF MEDIC	ERX12631010	Illumina NovaSeq 6000	PAIRED	RANDOM PCR	GENOMIC	ILLUMINA	ERS20247984	ERP161058	['6e32df449dd8','ERP161058','webin-reads-6e32df449dd8','SAMEA115738340','41857444','ERR13260597','ERS20247984','ERX12631010','PRJEB76547','b28b5ff0-515d-42d2-bc0f-19e45ec26bb9','1124794']	2021	2024-08-04T16:36:00.000Z			PER	South America																										1086	1086724954	344544975	PRJEB76547								CRyPTIC_2024	tuberculosis: unclassified		Mycobacterium tuberculosis
SAMN17918181	SRR13747273	Tn-Seq	INSTITUTE FOR SYSTEMS BIOLOGY	SRX10134151	Illumina HiSeq 2500	PAIRED	PCR	GENOMIC	ILLUMINA	SRS8288279	SRP307145	['17918181','T1-2_pH7','SRR13747273','SAMN17918181','PRJNA701946','SRX10134151','SRP307145','SRS8288279','701946','T1-2_pH7_CTCCGG_R1.fastq.gz']	2016-11	2021-02-19T14:18:00.000Z			USA	North America	Washington, Seattle																									1600	1600000000	724862206	PRJNA701946									tuberculosis: human-adapted	L4	Mycobacterium tuberculosis	H37Rv
SAMN31673970	SRR22250031	WGS	INSTITUTE OF CLINICAL PATHOLOGY AND MEDICAL RESEARCH	SRX18226329	NextSeq 500	PAIRED	RANDOM	GENOMIC	ILLUMINA	SRS15722677	SRP407089	['bp0','PRJNA899911','SAMN31673970','20-002-0409D2_1.fastq.gz','SRS15722677','20-002-0409D2','31673970','SRX18226329','899911','SRP407089','SRR22250031']	2020	2022-11-09T19:19:00.000Z			AUS	Oceania	NSW		Homo sapiens	3	human																					523	523017870	218365364	PRJNA899911			99.39	1932498	64	lineage3	Other	['diff','tbprofiler','input','tree']	tuberculosis: unclassified		Mycobacterium tuberculosis
SAMN30157659	SRR20969999	WGS	CENTRE FOR TUBERCULOSIS CONTROL OF GUANGDONG PROVINCE	SRX16987732	Illumina NovaSeq 6000	PAIRED	RANDOM	GENOMIC	ILLUMINA	SRS14573495	SRP390552	['30157659','SRP390552','gdtb_34','PRJNA866200','D20002185a','SAMN30157659','D20002185a.realigned.bam','866200','SRX16987732','bp0','SRS14573495','SRR20969999']	2016	2022-08-08T18:40:00.000Z		23.08 N 113.14 E	CHN	Asia	Guangdong	sputum	Homo sapiens	3	human																					1259	1259287642	108062339	PRJNA866200			99.55	1833930	63	lineage4.1.1.3	MDR-TB	['diff','tree','input','tbprofiler']	tuberculosis: unclassified		Mycobacterium tuberculosis
SAMN17254028	SRR13381203	WGS	SHENZHEN THIRD PEOPLE'S HOSPITAL	SRX9804232	Helicos HeliScope	SINGLE	RANDOM	GENOMIC	HELICOS	SRS7988445	SRP299848	['SRR13381203','48.gz','library-48','SRX9804232','SRS7988445','PRJNA685530','bp0','Mtb lsolate-48','685530','SAMN17254028','17254028','SRP299848']	2020	2021-01-07T19:31:00.000Z							Homo sapiens	3	human																					754	754468596	904512872	PRJNA685530									tuberculosis: human-adapted	L4	Mycobacterium tuberculosis	H37Rv
SAMN36619430	SRR25340930	WGS	NIH / NIAID	SRX21080230	Illumina HiSeq 1500	PAIRED	RANDOM	GENOMIC	ILLUMINA	SRS18349779	SRP450367	['SRP450367','36619430','MNTB_329.filtered_2_bwa.1.fastq.gz','PRJNA996640','SAMN36619430','996640','SRS18349779','SRX21080230','10430','SRR25340930','bp0']	2020	2023-07-19T18:36:00.000Z		13.3524 N 74.7868 E	IND	Asia	Manipal	sputum	Homo sapiens	3	human																					617	617297664	265875376	PRJNA996640			99.41	1704431	52	lineage3.1.2	Other	['tree','input','diff','tbprofiler']	tuberculosis: unclassified		Mycobacterium tuberculosis
SAMEA6456133	ERR3803988	WGS	INSTITUTE OF TROPICAL MEDICINE	ERX3805878	Illumina HiSeq 2500	PAIRED	RANDOM	GENOMIC	ILLUMINA	ERS4221647	ERP119211	['ERX3805878','600196','ERR3803988','webin-reads-E12-7470','13827931','PRJEB36076','ena-STUDY-Institute of tropical medicine-08-01-2020-09:16:49:129-1770','E12-7470','SAMEA6456133','ERS4221647','ERP119211']	2012	2020-01-19T00:19:00.000Z			GMB	Africa		sputum	Homo sapiens	3	human																					308	308766120	194813661	PRJEB36076								input	tuberculosis: human-adapted		Mycobacterium africanum
SAMEA1118259	ERR2513078	WGS	PHE	ERX2532288	Illumina MiSeq	PAIRED	RANDOM	GENOMIC	ILLUMINA	ERS2397668	ERP107961	['ERP107961','PRJEB25991','SAMEA1118259','sample.4778','493034','ERX2532288','run.4778','ERS2397668','project.First_10k_genomes_study_set_4','ERR2513078','10122205','experiment.4778']		2022-07-23T22:19:00.000Z			GBR	Europe	England									S		S					S	S								442	442390402	262315918	PRJEB25991	Walker_2022		99.55	1686034	55	lineage4.1.2.1	Sensitive	['Walker_2022','diff','input','Napier_2020','tbprofiler','tree','CRyPTIC_PHE']	tuberculosis: human-adapted	L4.1.2.1	Mycobacterium tuberculosis
SAMN15337158	SRR12062480	WGS	FUDAN UNIVERSITY	SRX8590449	Illumina HiSeq 2500	PAIRED	RANDOM PCR	GENOMIC	ILLUMINA	SRS6881599	SRP268168	['PRJNA640897','SRR12062480','p5-2','SAMN15337158','bp0','15337158','640897','SZ_2017_0394','SRS6881599','SZ_2017_0394_R1.fastq.gz','SRX8590449','SRP268168']	2017	2020-06-21T09:22:00.000Z			CHN	Asia	shenzhen	sputum	Homo sapiens	3	human																					1013	1013954100	433802666	PRJNA640897								input	tuberculosis: unclassified		Mycobacterium tuberculosis
SAMN06008156	SRR5013461	AMPLICON	TEXAS A&M UNIVERSITY	SRX2343367	Illumina HiSeq 2500	PAIRED	PCR	GENOMIC	ILLUMINA	SRS1793191	SRP093213	['SRX2343367','3881','SRP093213','6008156','SRR5013461','SAMN06008156','PRJNA352866','3881_S57_L001_R1_001.fastq','352866','SRS1793191']		2016-11-12T09:26:00.000Z																														330	330298000	172809996	PRJNA352866									tuberculosis: human-adapted	L4	Mycobacterium tuberculosis	H37Rv
SAMN04522103	['SRR3732715','SRR11947375']	WGS		['SRX8491894','SRX1888521']	Illumina HiSeq 2500	['SINGLE','PAIRED']	PCR	GENOMIC	ILLUMINA	SRS1531889		['SRX1888521','300846','SRP077478','SRR3732715','PRJNA300846','SRR11947375','SRS1531889','G05173_1.fastq.gz','G05173','SRX8491894','4522103','BI_550','SAMN04522103']					CIV	Africa		sputum	Homo sapiens	3	human																					1108	1108837792	573511130	PRJNA300846			98.98	1524314	31	lineage4.6.2.2	Sensitive	['Menardo_2018','Menardo_2021','input','diff','tree','IeDEA','tbprofiler']	tuberculosis: human-adapted	L4	Mycobacterium tuberculosis
SAMEA112805575	ERR11081849	WGS	FZB	ERX10529218	NextSeq 500	PAIRED		GENOMIC	ILLUMINA	ERS14813121	ERP010814	['33893672','SAMEA112805575','5924-02','ERX10529218','ERR11081849','ERP010814','PRJEB9680','287903','ena-STUDY-FZB-22-06-2015-17:16:39:392-292','ena-EXPERIMENT-TAB-22-03-2023-09:39:46:203-142014','ERS14813121','ena-RUN-TAB-22-03-2023-09:39:46:203-142015']		2023-07-21T04:10:00.000Z																														544	544426479	239985504	PRJEB9680			99.59	1665841	52	lineage4.1.2.1	Sensitive	['input','diff','tbprofiler','tree']	tuberculosis: unclassified		Mycobacterium tuberculosis
SAMN39959032	SRR27986124	AMPLICON	KWAZULU-NATAL RESEARCH INNOVATION AND SEQUENCING PLATFORM-UKZN	SRX23639516	NextSeq 2000	PAIRED	RT-PCR	GENOMIC	ILLUMINA	SRS20474712	SRP489954	['SAMN39959032','K056156','SRP489954','1077072','SRS20474712','SRR27986124','PRJNA1077072','39959032','K056156_S58_R1_001.fastq.gz','SRX23639516','bp0']		2024-02-16T01:08:00.000Z			ZAF	Africa	Western Cape	sputum	Homo sapiens	3	human																					1051	1051561162	361883763	PRJNA1077072									tuberculosis: unclassified		Mycobacterium tuberculosis
SAMN41148434	SRR28859785	WGS	WADSWORTH CENTER	SRX24419781	NextSeq 550	PAIRED	RANDOM	GENOMIC	ILLUMINA	SRS21175244	SRP338930	['SRP338930','SRX24419781','IDR2300027371-01-01.R1.fastq.gz','766641','41148434','IDR2300027371-01-01','SAMN41148434','SRR28859785','SRS21175244','PRJNA766641']	2023	2024-05-01T11:26:00.000Z			USA	North America	New York state		Homo sapiens	3	human																					548	548618403	239349746	PRJNA766641			99.59	1623592	54	lineage2.2.1	HR-TB	['tree','diff','input','tbprofiler']	tuberculosis: unclassified		Mycobacterium tuberculosis
SAMEA8741152	ERR5917667	WGS	SAN RAFFAELE SCIENTIFIC INSTITUTE	ERX5558781	NextSeq 500	PAIRED	RANDOM	GENOMIC	ILLUMINA	ERS6420735	ERP128645	['experiment.26835','ERR5917667','ERP128645','773350','ERS6420735','project.Belarus_site06','SAMEA8741152','sample.26835','run.26835','PRJEB44575','22479982','ERX5558781']		2021-11-11T12:54:00.000Z			BLR	Europe						S	S			R	R	R	R	R			R	R	R	S	S	S	R	S	R	325	325111311	132128419	PRJEB44575	['Walker_2022','CRyPTIC_reuse_table']		99.2	2022992	66	lineage4.3.3	Pre-XDR-TB	['Walker_2022','input','diff','tree','CRyPTIC_SanRaffaele_Belarus','CRyPTIC_reuse_table','tbprofiler']	tuberculosis: unclassified		Mycobacterium tuberculosis
SAMEA7156734	['ERR5864411','ERR5864410']	WGS		['ERX5510205','ERX5510206']	Illumina HiSeq 2500	PAIRED		GENOMIC	ILLUMINA	ERS4917197		['ERR5864410','PRJEB39561','674180','SRS8942585','ERX5510206','ERX5510205','19060403','ERS4917197','ena-RUN-Swiss Tropical and Public Health Institute-03-05-2021-19:33:15:130-874','ena-EXPERIMENT-Swiss Tropical and Public Health Institute-03-05-2021-19:33:15:130-875','ena-RUN-Swiss Tropical and Public Health Institute-03-05-2021-19:33:15:130-875','ena-STUDY-Swiss Tropical and Public Health Institute-27-07-2020-11:23:30:592-1894','ERR5864411','SAMEA7156734','G07642','ena-EXPERIMENT-Swiss Tropical and Public Health Institute-03-05-2021-19:33:15:130-874','ERP123095']					GEO	Asia																										506	507187682	268244669	PRJEB39561			99.39	2808461	75	lineage2.2.1	Pre-XDR-TB	['tbprofiler','diff','R-MDR_GEO','input','tree']	tuberculosis: unclassified		Mycobacterium tuberculosis
SAMEA1904730	ERR294254	WGS	SC	ERX267587	Illumina HiSeq 2000	PAIRED	RANDOM	GENOMIC	ILLUMINA	ERS213989	ERP000276	['PRJEB2221','ERP000276','SAMEA1904730','2190799','ERR294254','SC_EXP_9472_8#77','ERS213989','S00013834-sc-2013-02-14T07:42:28Z-1561574','SC_RUN_9472_8#77','Mycobacterium tuberculosis pilot-sc-2010-07-26','203976','ERX267587']		2013-06-25T07:48:00.000Z																														505	505052000	279658822	PRJEB2221			99.57	1780037	39	lineage4.8	Sensitive	['tree','input','diff','tbprofiler']	tuberculosis: unclassified		Mycobacterium tuberculosis
SAMN09284234	SRR7240333	WGS	USDA-NVSL-DBL	SRX4145861	Illumina MiSeq	PAIRED	RANDOM PCR	GENOMIC	ILLUMINA	SRS3359550	SRP053287	['15-4620','251692','SRX4145861','SAMN09284234','PRJNA251692','SRS3359550','9284234','SRR7240333','15-4620_S15_L001_R1_001.fastq.gz','SRP053287']		2018-05-31T08:43:00.000Z							Bos taurus	2	domestic cattle																					580	580784906	384661421	PRJNA251692			99.47	1150275	61	La1.8.1	Other	['input','tbprofiler','diff','tree']	tuberculosis: animal-adapted	La1	Mycobacterium bovis
SAMEA11207182	ERR7801757	WGS	UNIVERSITY OF BASEL, SWITZERLAND	ERX7369445	Illumina HiSeq 2500	SINGLE		GENOMIC	ILLUMINA	ERS8856682	ERP134075	['ena-RUN-TAB-21-12-2021-17:16:01:151-9596','24685367','9bc3fa2b-c877-4dc7-b821-d8f2b9e08e1b','PRJEB49562','ERR7801757','794708','ena-EXPERIMENT-TAB-21-12-2021-17:16:01:151-9595','ERX7369445','ERS8856682','G44608','SAMEA11207182','ERP134075']	2015	2022-07-20T20:18:00.000Z			TZA	Africa			Homo sapiens	3	human																					437	437861866	132280244	PRJEB49562								input	tuberculosis: unclassified		Mycobacterium tuberculosis
SAMN10654087	SRR8373236	RNA-Seq	TEXAS A&M UNIVERSITY	SRX5183284	Illumina HiSeq 2500	PAIRED	size fractionation	GENOMIC	ILLUMINA	SRS4190029	SRP174545	['SRP174545','SAMN10654087','10654087','SRR8373236','SRX5183284','PRJNA511742','RNAseq_Rv0307c_KO-1_R1.fastq','RNAseq_Rv0307c_KO-1','SRS4190029','511742']		2018-12-27T10:18:00.000Z																														589	589539500	326596610	PRJNA511742									tuberculosis: human-adapted	L4	Mycobacterium tuberculosis	H37Rv
SAMEA115739450	ERR13261966	WGS	UNIVERSITY OF OXFORD, NUFFIELD DEPARTMENT OF MEDIC	ERX12632379	NextSeq 500	PAIRED	RANDOM PCR	GENOMIC	ILLUMINA	ERS20249193	ERP161058	['ERS20249193','webin-reads-490ca0f358ad','ERP161058','PRJEB76547','SAMEA115739450','41867744','b28b5ff0-515d-42d2-bc0f-19e45ec26bb9','ERX12632379','ERR13261966','1124794','490ca0f358ad']	2020	2024-08-04T22:41:00.000Z			IND	Asia																										442	442242000	201566853	PRJEB76547								CRyPTIC_2024	tuberculosis: unclassified		Mycobacterium tuberculosis
SAMN32709489	SRR23061448	AMPLICON	GENOSCREEN	SRX19014813	Illumina MiSeq	PAIRED	PCR	GENOMIC	ILLUMINA	SRS16434300	SRP417183	['Deeplex58','923280','SRS16434300','317','317_S45_L001_R1_001.fastq.gz','32709489','SRX19014813','SRP417183','SAMN32709489','PRJNA923280','SRR23061448','bp0']		2023-01-12T09:44:00.000Z			BRA	South America		skin	Homo sapiens	3	human																					57	57597253	36765983	PRJNA923280									leprosy		Mycobacterium leprae
SAMEA11006621	ERR7361958	WGS	ST GEORGE'S, UNIVERSITY OF LONDON	ERX6929458	Illumina HiSeq 2500	PAIRED	RANDOM	GENOMIC	ILLUMINA	ERS8656401	ERP131966	['ena-EXPERIMENT-TAB-17-11-2021-12:08:34:361-43626','TBA_029','SAMEA11006621','ena-RUN-TAB-17-11-2021-12:08:34:361-43627','ERX6929458','PRJEB47671','799545','ena-STUDY-BUGS-22-09-2021-13:19:29:761-420','ERR7361958','25174737','ERP131966','ERS8656401']	2018	2022-07-28T01:37:00.000Z			GBR	Europe			Homo sapiens	3	human																					513	513541915	228969454	PRJEB47671			99.35	1895100	42	lineage4.1.1.3	Pre-XDR-TB	['tree','diff','input','tbprofiler']	tuberculosis: unclassified		Mycobacterium tuberculosis
SAMN19688363	SRR14801315	WGS	SIMON FRASER UNIVERSITY	SRX11134607	NextSeq 500	PAIRED	RANDOM	GENOMIC	ILLUMINA	SRS9197997	SRP323639	['TB-444-1559-18_S29_1.fastq.gz','TB-444-1559-18_S29','19688363','SRP323639','bp0','SRR14801315','SRX11134607','SAMN19688363','SRS9197997','736718','PRJNA736718']	2018	2021-06-13T22:41:00.000Z		47.03278 N 28.89972 E	MDA	Europe			Homo sapiens	3	human																					1049	1049504964	460862037	PRJNA736718			99.55	1322509	46	lineage2.2.1	Other	['tree','tbprofiler','input','diff']	tuberculosis: unclassified		Mycobacterium tuberculosis
SAMN15718744	SRR12380804	WGS	DIVISION OF GENOMIC MEDICINE AND INNOVATION SUPPORT	SRX8879562	NextSeq 500	SINGLE	RANDOM PCR	GENOMIC	ILLUMINA	SRS7140041	SRP275727	['MTBDR180812_S49_good_1.fastq.gz','SAMN15718744','MTBDR180812','SRX8879562','650561','SRS7140041','SRP275727','PRJNA650561','15718744','SRR12380804','bp0']	2019	2020-08-03T23:10:00.000Z		15.87 N 100.99 E	THA	Asia		sputum	Homo sapiens	3	human																					103	103012341	50464912	PRJNA650561									tuberculosis: unclassified		Mycobacterium tuberculosis
SAMEA1119867	ERR2514686	WGS	PHE	ERX2533896	Illumina MiSeq	PAIRED	RANDOM	GENOMIC	ILLUMINA	ERS2399276	ERP107961	['project.First_10k_genomes_study_set_4','SAMEA1119867','run.6795','493034','ERP107961','sample.6795','ERS2399276','PRJEB25991','10123813','experiment.6795','ERX2533896','ERR2514686']		2021-10-23T17:09:00.000Z			GBR	Europe	England									S		S					S	S								193	193686429	122476716	PRJEB25991	Walker_2022		99.0	1063144	36	lineage4.5	Sensitive	['input','tbprofiler','tree','CRyPTIC_PHE','diff','Napier_2020','Walker_2022']	tuberculosis: human-adapted	L4.5	Mycobacterium tuberculosis
SAMEA104600190	ERR2307397	WGS	FZB	ERX2358689	Illumina HiSeq 2500	PAIRED		GENOMIC	ILLUMINA	ERS2211472	ERP105903	['1421-08','ena-STUDY-FZB-22-12-2017-11:22:56:801-326','8821229','PRJEB24099','ena-RUN-FZB-19-02-2018-14:17:48:265-34','ERS2211472','ERR2307397','ERX2358689','ena-EXPERIMENT-FZB-19-02-2018-14:17:48:265-34','SAMEA104600190','448111','ERP105903']		2022-07-29T20:57:00.000Z																														419	419205000	216822610	PRJEB24099								input	MTBC		Mycobacterium tuberculosis complex sp.
SAMEA8742140	ERR8699823	WGS	UNIVERSITY OF CAPE TOWN	ERX8357121	Illumina NovaSeq 6000	PAIRED	RANDOM	GENOMIC	ILLUMINA	ERS6421722	ERP135632	['run.29159.1','ERR8699823','ERS6421722','SAMEA8742140','ERX8357121','sample.29159','26335279','project.Wellcome_clinical_isolates_site20','ERP135632','PRJEB51043','811913','experiment.29159']		2022-03-15T06:37:00.000Z			ZAF	Africa						S				S	S	S	S	S				S		S	S	S	S	S	S	641	641610476	220387785	PRJEB51043	CRyPTIC_reuse_table		99.5	1801058	62	lineage2.2.1.1	Sensitive	['diff','input','CRyPTIC_UofCapeTown','CRyPTIC_reuse_table','tree','tbprofiler']	tuberculosis: unclassified		Mycobacterium tuberculosis
SAMN15773010	SRR12420491	WGS	FUDAN UNIVERSITY	SRX8916212	Illumina HiSeq 2500	PAIRED	RANDOM PCR	GENOMIC	ILLUMINA	SRS7172784	SRP276868	['SRR12420491','SAMN15773010','XZ10159','bp0','SRS7172784','XZ10159_R1.fastq.gz','SRP276868','SRX8916212','656167','15773010','PRJNA656167','p497']	2010	2020-08-10T10:33:00.000Z			CHN	Asia	Tibet	sputum	Homo sapiens	3	human																					395	395449200	153818544	PRJNA656167								input	tuberculosis: unclassified		Mycobacterium tuberculosis
SAMEA1119853	ERR2514672	WGS	PHE	ERX2533882	Illumina MiSeq	PAIRED	RANDOM	GENOMIC	ILLUMINA	ERS2399262	ERP107961	['run.6780','10123799','SAMEA1119853','PRJEB25991','ERR2514672','ERS2399262','ERP107961','experiment.6780','ERX2533882','sample.6780','493034','project.First_10k_genomes_study_set_4']		2021-10-23T17:09:00.000Z			GBR	Europe	England									S		S					S	S								83	83532071	52156663	PRJEB25991	Walker_2022							['Walker_2022','input','CRyPTIC_PHE']	tuberculosis: unclassified		Mycobacterium tuberculosis
SAMEA3231572	ERR760818	WGS	NORWEGIAN INSTITUTE OF PUBLIC HEALTH	ERX705579	Illumina HiSeq 2000	PAIRED	RANDOM	GENOMIC	ILLUMINA	ERS652794	ERP008602	['263','ena-STUDY-NORWEGIAN INSTITUTE OF PUBLIC HEALTH-04-11-2014-13:33:57:650-664','SAMEA3231572','PRJEB7669','ERS652794','ERP008602','3353976','ERX705579','ena-EXPERIMENT-NORWEGIAN INSTITUTE OF PUBLIC HEALTH-18-02-2015-10:24:48:037-10','ERR760818','ena-RUN-NORWEGIAN INSTITUTE OF PUBLIC HEALTH-18-02-2015-10:24:48:037-10','275398']	2013	2015-02-19T09:11:00.000Z			ARG	South America	Buenos Aires	sputum	Homo sapiens	3	human																					858	858462226	587177171	PRJEB7669			99.53	1513006	35	lineage4.1.2.1.1	MDR-TB	['Menardo_2018','outbreak_BuenosAires_ARG','tbprofiler','Napier_2020','input','tree','standford','diff']	tuberculosis: human-adapted	L4.1.2.1.1	Mycobacterium tuberculosis
SAMN37847967	SRR26400101	WGS	UNIVERSITY OF MELBOURNE/ THE PETER DOHERTY INSTITUTE FOR INFECTION AND IMMUNITY	SRX22105630	Illumina HiSeq 4000	PAIRED	RANDOM	GENOMIC	ILLUMINA	SRS19170711	SRP466602	['bp0','SRP466602','SRR26400101','SRX22105630','Sample_48','SRS19170711','1028637','37847967','SAMN37847967','PRJNA1028637','Sample_48_1.fastq.gz']		2023-10-16T19:07:00.000Z		10.8231 N 106.6297 E	VNM	Asia	Ho Chi Minh City	cerebrospinal fluid	Homo sapiens	3	human																					560	560350823	277044846	PRJNA1028637			99.16	1552148	51	lineage1.1.1.1	Sensitive	['diff','tbprofiler','input','tree']	tuberculosis: unclassified		Mycobacterium tuberculosis
SAMN30294499	SRR21031709	WGS	FUDAN UNIVERSITY	SRX17047223	Illumina HiSeq 2500	PAIRED	RANDOM PCR	GENOMIC	ILLUMINA	SRS14631796	SRP391945	['SJ_2015_0855_R1.fastq.gz','SRR21031709','30294499','SRX17047223','SRP391945','PRJNA869190','SAMN30294499','SJ1058','SJ_2015_0855','869190','SRS14631796']	2015	2022-08-13T05:44:00.000Z			CHN	Asia	Shanghai	sputum	Homo sapiens	3	human																					555	555341700	238546347	PRJNA869190			99.57	1744327	59	lineage2.2.1	Sensitive	['diff','tbprofiler','input','tree']	tuberculosis: unclassified		Mycobacterium tuberculosis
SAMEA2342336	ERR502304	WGS	SC	ERX467661	Illumina HiSeq 2000	PAIRED	RANDOM	GENOMIC	ILLUMINA	ERS400021	ERP003508	['Isoniazid_resistant_TB_outbreak_investigation-sc-2013-07-02T11:32:57Z-2688','SAMEA2342336','230309','ERR502304','SC_RUN_12274_7#65','2776716','PRJEB4239','SC_EXP_12274_7#65','ERS400021','ERX467661','M05011996-sc-1657827','ERP003508']		2014-06-10T21:16:00.000Z																														322	322046200	127869820	PRJEB4239			99.83	2861234	66	lineage4.6.2.2	MDR-TB	['input','tree','tbprofiler','Menardo_2021','diff']	tuberculosis: human-adapted	L4	Mycobacterium tuberculosis
SAMD00089636	['DRR261025','DRR099686']	WGS		['DRX250728','DRX093164']	Illumina MiSeq	PAIRED	RANDOM	GENOMIC	ILLUMINA	DRS105006		['DRR261025','DRS105006','PRJDB6149','PRJDB10923','558707','12495111','DRP005331','DRR099686','1063556','DRP011011','SAMD00089636','DRX093164','DRX250728']					VNM	Asia	Da Nang																									1504	1505072270	978148267	['PRJDB10923','PRJDB6149']			99.37	1856244	125	lineage1.1.1.1	Sensitive	['tree','input','diff','tbprofiler','lineage1_Da_Nang_VNM']	tuberculosis: human-adapted	L1	Mycobacterium tuberculosis
SAMN18118243	SRR13837435	WGS	UNIVERISTY OF ANTWERP	SRX10216086	Illumina HiSeq 2500	PAIRED		GENOMIC	ILLUMINA	SRS8360841	SRP308980	['SRS8360841','PRJNA706121','SAMN18118243','18118243','STUDYCOV30-FASTA33-MCOV30-CONTMabs-CPER1-SEED1977217857.R1.fastq.gz','COV30-FASTA33-MCOV30-CONTMabs-CPER1-SEED1977217857','ID1977217857','SRP308980','bp0','706121','SRX10216086','SRR13837435']	2021	2021-03-03T03:45:00.000Z						simulated/in silico																								133	133681800	70499512	PRJNA706121								['input','laboratory_synthetic','denylist']	tuberculosis: human-adapted	L4	Mycobacterium tuberculosis	H37Rv
SAMEA8989223	ERR6336766	WGS	LSHTM	ERX5968443	Illumina NovaSeq 6000	PAIRED	PCR	GENOMIC	ILLUMINA	ERS6671922	ERP130668	['ERX5968443','PRJEB46482','ena-EXPERIMENT-LSHTM-20-07-2021-14:55:36:166-80','SAMEA8989223','ERS6671922','ena-RUN-LSHTM-20-07-2021-14:55:36:166-80','ntms2016_ntps_2016_168','ERR6336766','748663','ena-STUDY-LSHTM-20-07-2021-14:03:43:317-406','ERP130668','20376821']		2021-09-27T04:31:00.000Z																														116	116348511	49339411	PRJEB46482			98.18	868362	14	lineage1.2.1.2.1	Other	['input','tbprofiler']	tuberculosis: unclassified		Mycobacterium tuberculosis
SAMEA1707777	ERR228244	WGS	SC	ERX202903	Illumina HiSeq 2000	PAIRED	RANDOM	GENOMIC	ILLUMINA	ERS179908	ERP000276	['ERX202903','SAMEA1707777','SC_RUN_8898_6#47','Mycobacterium tuberculosis pilot-sc-2010-07-26','PRJEB2221','ERS179908','S00009389-sc-2012-10-08T11:22:58Z-1493207','SC_EXP_8898_6#47','1919998','ERR228244','203976','ERP000276']		2013-02-16T10:50:00.000Z																														265	265471600	116344831	PRJEB2221			99.39	2489559	56	lineage3	Sensitive	['tree','input','diff','tbprofiler']	tuberculosis: unclassified		Mycobacterium tuberculosis
SAMD00653559	DRR509786	Tn-Seq	NIIGATA	DRX493688	NextSeq 500	SINGLE	PCR	GENOMIC	ILLUMINA	DRS338460	DRP010709	['1032302','DRR509786','DRS338460','37987607','DRP010709','SAMD00653559','PRJDB16874','DRX493688']	2020	2023-10-27T16:14:00.000Z	Mycobacterium avium-intracellulare Infection		JPN	Asia	Niigata	sputum	Homo sapiens	3	human																					1471	1471910401	749298091	PRJDB16874									NTM: avium complex		Mycobacterium intracellulare
SAMEA6875297	ERR4195299	WGS	Instituto_de_Biomedicina_de_Valencia	ERX4156523	Illumina MiSeq	PAIRED	RANDOM	GENOMIC	ILLUMINA	ERS4602858	ERP122165	['PRJEB38719','ERR4195299','mtb_valencia_isolates','ERP122165','G217','ERX4156523','28874496','ERS4602858','846033','SAMEA6875297']	2014	2022-06-11T04:49:00.000Z			ESP	Europe	Valencia					S					S															432	432013180	241507791	PRJEB38719		No	99.51	1898233	80	lineage4.1.2.1	Sensitive	['input','diff','TGU','Cancino-Muñoz_2022','tree','tbprofiler']	tuberculosis: human-adapted	L4.1.2.1	Mycobacterium tuberculosis
SAMN21983392	SRR16156785	WGS	TGEN NORTH	SRX12441573	NextSeq 500	PAIRED	RANDOM	GENOMIC	ILLUMINA	SRS10407725	SRP339714	['21983392','R04919','767684','PRJNA767684','SRX12441573','SRR16156785','TB-R04919-054_S144_R1_001.fastq.gz','SAMN21983392','SRS10407725','SRP339714']		2021-10-01T18:32:00.000Z							Homo sapiens	3	human																					464	464816228	185701342	PRJNA767684			99.75	1715458	59	lineage4.3.2.1	MDR-TB	['input','diff','tree','tbprofiler']	tuberculosis: unclassified		Mycobacterium tuberculosis
SAMEA10030237	ERR7911051	WGS	FZB	ERX7478448	NextSeq 500	PAIRED		GENOMIC	ILLUMINA	ERS7708444	ERP132622	['PRJEB48275','24682204','ERX7478448','ena-RUN-FZB-05-01-2022-10:45:57:302-209','794636','ERP132622','SAMEA10030237','ena-STUDY-FZB-22-10-2021-10:26:06:450-343','ena-EXPERIMENT-FZB-05-01-2022-10:45:57:302-209','ERR7911051','ERS7708444','15-16875']		2022-05-09T05:47:00.000Z			MDA	Europe						S	S					R	R	S			S	R					S			585	585242782	264010626	PRJEB48275	Finci_2022		99.43	1484346	51	lineage4.2.1	MDR-TB	['tbprofiler','input','tree','diff','Finci_2022']	tuberculosis: human-adapted	L4.2.1	Mycobacterium tuberculosis
SAMEA112802731	ERR11043012	WGS	FZB	ERX10489803	NextSeq 500	PAIRED		GENOMIC	ILLUMINA	ERS14810277	ERP010814	['SAMEA112802731','33854786','10149-03','ena-STUDY-FZB-22-06-2015-17:16:39:392-292','ERX10489803','ERR11043012','PRJEB9680','ena-EXPERIMENT-TAB-21-03-2023-10:23:42:482-76969','287903','ERS14810277','ena-RUN-TAB-21-03-2023-10:23:42:483-76970','ERP010814']		2023-07-20T18:16:00.000Z																														713	713680400	297894010	PRJEB9680								input	tuberculosis: unclassified		Mycobacterium tuberculosis
SAMN22261961	SRR17133655	AMPLICON	BEIJING CHEST HOSPITAL	SRX13317984	Ion Torrent Proton	PAIRED	PCR	GENOMIC	ION_TORRENT	SRS11226165	SRP349266	['SRP349266','PRJNA771241','SRX13317984','SRR17133655','sample_121','SAMN22261961','bp0','771241','22261961','121.bam','SRS11226165','sample121.bam']	2020	2021-12-04T21:05:00.000Z			CHN	Asia	Beijing	As reported: tissue sample	Homo sapiens	3	human																					116	116342054	82725358	PRJNA771241									unclassified mycobacteria		Mycobacterium sp.
SAMN26037062	SRR18067131	WGS	INSTITUTO ARAGONES DE CIENCIAS DE LA SALUD	SRX14218841	Ion Torrent S5 XL	SINGLE	RT-PCR	GENOMIC	ION_TORRENT	SRS12040350	SRP360472	['PRJNA808219','SRR18067131','SRX14218841','HMS15009_lib70_R1.fastq.gz','SAMN26037062','26037062','P14.2','SRS12040350','SRP360472','bp0','808219','Lat_Rec_P14.2']	2020	2022-02-22T22:51:00.000Z		41.63498710 N 0.90007280 W	ESP	Europe	Zaragoza	sputum	Homo sapiens	3	human																					421	421961074	336605007	PRJNA808219									tuberculosis: unclassified		Mycobacterium tuberculosis
SAMEA113555961	ERR11488406	WGS	FZB	ERX10894582	NextSeq 500	PAIRED		GENOMIC	ILLUMINA	ERS15552084	ERP147779	['PRJEB62665','ERX10894582','ena-RUN-TAB-27-05-2023-22:16:03:748-27234','989949','36322825','86810e0e-614f-4ad6-9cd7-0bc407fc82e6','ERR11488406','ERS15552084','ena-EXPERIMENT-TAB-27-05-2023-22:16:03:748-27233','SMN-177','ERP147779','SAMEA113555961']		2023-09-24T11:05:00.000Z			MOZ	Africa	Maputo																									441	441709111	195133981	PRJEB62665			99.21	1603244	54	lineage1.2.2.2	MDR-TB	['input','diff','R-RR_MOZ','tree','tbprofiler']	tuberculosis: unclassified		Mycobacterium tuberculosis
SAMN15703005	SRR12395251	WGS	WADSWORTH CENTER	SRX8893646	MinION	SINGLE	RANDOM	GENOMIC	OXFORD_NANOPORE	SRS7152668	SRP276100	['SRR12395251','SRS7152668','PRJNA650381','15703005','SRX8893646','IDR1900036441-01-01.fastq.gz','SAMN15703005','bp0','650381','IDR1900036441-01-01','SRP276100','A150']	2019	2020-08-05T13:31:00.000Z		43.1757286 N 77.59908593 W	USA	North America	ROCHESTER	As reported: ZLYNO	Homo sapiens	3	human																					434	434277924	397208550	PRJNA650381									tuberculosis: unclassified		Mycobacterium tuberculosis
SAMEA9977020	ERR6866322	WGS	IMPERIAL COLLEGE LONDON	ERX6489750	Illumina HiSeq 2000	PAIRED	RANDOM	GENOMIC	ILLUMINA	ERS7655298	ERP123401	['LI2051709','666870','ERX6489750','ERS7655298','LI2051709_raw_wgs','ERP123401','SAMEA9977020','PRJEB39837','22011820','ERR6866322','ena-STUDY-IMPERIAL COLLEGE LONDON-12-08-2020-14:44:57:582-2394','LI2051709_raw_wgs_R1R2']	2009	2021-10-15T13:54:00.000Z			PER	South America	Lima		Homo sapiens	3	human																					347	347399358	149345962	PRJEB39837								['input','standford']	tuberculosis: unclassified		Mycobacterium tuberculosis
SAMN04349539	SRR3050037	WGS	UNIVERSITY OF CALGARY	SRX1498975	Illumina MiSeq	PAIRED	RANDOM	GENOMIC	ILLUMINA	SRS1220654	SRP067719	['SRR3050037','SAMN04349539','A1112','SRP067719','SRX1498975','4349539','PRJNA306363','306363','SRS1220654','MI.M00833_0104.001.N705---N507.A1_112_R1.fastq.gz']	2011	2015-12-23T00:12:00.000Z			CAN	North America	AB	feces																								424	424693000	239839090	PRJNA306363									NTM: avium complex		Mycobacterium avium subsp. paratuberculosis
SAMEA112800547	ERR11050523	WGS	FZB	ERX10497314	NextSeq 500	PAIRED		GENOMIC	ILLUMINA	ERS14808093	ERP010814	['ERX10497314','SAMEA112800547','PRJEB9680','ena-RUN-TAB-21-03-2023-10:58:00:021-107306','21002665','33852603','ERS14808093','ena-EXPERIMENT-TAB-21-03-2023-10:58:00:021-107305','ERP010814','ERR11050523','ena-STUDY-FZB-22-06-2015-17:16:39:392-292','287903']		2023-07-20T23:18:00.000Z																														701	701698981	334339175	PRJEB9680			99.58	1388054	47	lineage4.8	Sensitive	['tree','tbprofiler','diff','input']	tuberculosis: unclassified		Mycobacterium tuberculosis
SAMN43296765	SRR30336524	WGS	UNIVERSITAS PADJADJARAN	SRX25796587	NextSeq 550	PAIRED	RANDOM	GENOMIC	ILLUMINA	SRS22428264	SRP527974	['600039_S21','SRP527974','bp0','PRJNA1150781','43296765','SAMN43296765','SRR30336524','SRX25796587','1150781','SRS22428264','600039_S21_R1_001.fastq.gz']	2011	2024-08-22T05:38:00.000Z		2.54372 S 140.69974 E	IDN	Asia	Jayapura, Papua	sputum	Homo sapiens	3	human																					785	785980587	331920654	PRJNA1150781									tuberculosis: unclassified		Mycobacterium tuberculosis
SAMN08708715	SRR6832038	WGS	SAN RAFFAELE	SRX3788352	Illumina HiSeq 2500	PAIRED	RANDOM	GENOMIC	ILLUMINA	SRS3041021	SRP128089	['8708715','SRP128089','bp0','SRX3788352','PRJNA428596','428596','183-0553_WGS','SRR6832038','SRS3041021','183-0553','SAMN08708715','183-0553_090816_UKR_090816_100.gatk.bam']		2018-03-14T09:46:00.000Z			UKR	Europe			Homo sapiens	3	human	S	S			S		R	S	S			S	R	R				S			329	329092340	168415631	PRJNA428596	CRyPTIC_WHO2021_PMC7612554		99.39	2533922	52	lineage2.2.1	Other	['input','Walker_2022','tbprofiler','diff']	tuberculosis: unclassified		Mycobacterium tuberculosis
SAMN31020189	SRR21710940	WGS	WADSWORTH CENTER	SRX17708288	Illumina MiSeq	PAIRED	RANDOM	GENOMIC	ILLUMINA	SRS15238793	SRP338930	['SAMN31020189','PRJNA766641','SRP338930','SRX17708288','IDR1900029243','IDR1900029243-01-01_S9_L001_R1_001.fastq.gz','766641','SRR21710940','SRS15238793','31020189']	2019	2022-09-26T13:36:00.000Z			USA	North America	New York state		Homo sapiens	3	human																					466	466546933	296988529	PRJNA766641			99.67	1220891	62	lineage2.2.1	Sensitive	['tbprofiler','diff','tree','input']	tuberculosis: unclassified		Mycobacterium tuberculosis
SAMEA7525328	ERR4831471	WGS	SAN RAFFAELE SCIENTIFIC INSTITUTE	ERX4701455	NextSeq 500	PAIRED	RANDOM	GENOMIC	ILLUMINA	ERS5281802	ERP125017	['ERX4701455','773343','sample.31495','project.Pakistan_BDQ','22458892','SAMEA7525328','ERS5281802','experiment.31495','PRJEB41276','run.31495','ERP125017','ERR4831471']		2021-11-11T11:56:00.000Z			PAK	Asia						S				S	S	R	S	S				R		S	S	S	S	S	R	463	463422464	201194456	PRJEB41276	['CRyPTIC_reuse_table','Walker_2022']							['Walker_2022','CRyPTIC_reuse_table','input','CRyPTIC_SanRaffaele_Pakistan']	tuberculosis: unclassified		Mycobacterium tuberculosis
SAMEA10030094	ERR7911410	WGS	FZB	ERX7478807	NextSeq 500	PAIRED		GENOMIC	ILLUMINA	ERS7708302	ERP132622	['ena-STUDY-FZB-22-10-2021-10:26:06:450-343','ena-RUN-FZB-05-01-2022-10:45:57:319-568','SAMEA10030094','F-054S113','ERX7478807','ERP132622','24682062','ena-EXPERIMENT-FZB-05-01-2022-10:45:57:319-568','ERR7911410','794636','ERS7708302','PRJEB48275']		2022-07-28T01:21:00.000Z			GEO	Asia						S	S					R	R	S			R	R					S			776	776404055	345279561	PRJEB48275	Finci_2022		99.65	1571169	54	lineage2.2.1	MDR-TB	['Finci_2022','tree','diff','tbprofiler','input']	tuberculosis: human-adapted	L2.2.1	Mycobacterium tuberculosis
SAMEA113556518	ERR11488986	WGS	FZB	ERX10895162	NextSeq 2000	PAIRED		GENOMIC	ILLUMINA	ERS15552641	ERP147779	['ena-EXPERIMENT-TAB-27-05-2023-22:16:03:916-28393','ERS15552641','SMN-889','ERP147779','ERX10895162','ERR11488986','36323534','SAMEA113556518','ena-RUN-TAB-27-05-2023-22:16:03:916-28394','86810e0e-614f-4ad6-9cd7-0bc407fc82e6','PRJEB62665','989949']		2023-09-24T11:07:00.000Z			MOZ	Africa	Maputo																									407	407453358	150974514	PRJEB62665			99.5	1631049	52	lineage4.9	RR-TB	['tree','diff','input','R-RR_MOZ','tbprofiler']	tuberculosis: unclassified		Mycobacterium tuberculosis
SAMEA115737773	ERR13260020	WGS	UNIVERSITY OF OXFORD, NUFFIELD DEPARTMENT OF MEDIC	ERX12630433	Illumina MiSeq	PAIRED	RANDOM PCR	GENOMIC	ILLUMINA	ERS20247417	ERP161058	['3df5605daf97','b28b5ff0-515d-42d2-bc0f-19e45ec26bb9','PRJEB76547','SAMEA115737773','ERS20247417','webin-reads-3df5605daf97','41856884','ERR13260020','ERX12630433','1124794','ERP161058']	2020	2024-08-04T18:39:00.000Z			USA	North America																										467	467088416	243692757	PRJEB76547								CRyPTIC_2024	tuberculosis: unclassified		Mycobacterium tuberculosis
SAMN41148701	SRR28860106	WGS	WADSWORTH CENTER	SRX24420056	NextSeq 550	PAIRED	RANDOM	GENOMIC	ILLUMINA	SRS21175519	SRP338930	['SRP338930','SAMN41148701','766641','PRJNA766641','41148701','SRX24420056','SRR28860106','SRS21175519','IDR2300052327-01-01','IDR2300052327-01-01.R1.fastq.gz']	2023	2024-05-01T11:31:00.000Z			USA	North America	New York state		Homo sapiens	3	human																					893	893701320	415795451	PRJNA766641			99.46	1365203	45	lineage1.2.1.2.1	Other	['tbprofiler','input','diff','tree']	tuberculosis: unclassified		Mycobacterium tuberculosis
SAMN06221255	SRR5182002	WGS	SAN DIEGO STATE UNIVERSITY	SRX2498110	PacBio RS	SINGLE		GENOMIC	PACBIO_SMRT	SRS1924963	SRP096895	['353873','SRX2498110','SRP096895','PRJNA353873','SRS1924963','m120614_020302_42152_c100333262550000001523018609161213_s1_p0.bas.h5','SRR5182002','2-0076','SAMN06221255','6221255']	2008	2017-01-17T15:10:00.000Z		46.99 N 28.83 E	MDA	Europe		sputum	Homo sapiens	3	human																					469	469814935	1815271953	PRJNA353873									tuberculosis: unclassified		Mycobacterium tuberculosis
G2654													2018				ESP	Europe	province of Valencia					S					S																				No	99.7	1199604	57	lineage4.8	Sensitive	['tbprofiler','diff','tree','input','TGU']	tuberculosis: unclassified		Mycobacterium tuberculosis
SAMEA116000204	ERR13654063	WGS	NATIONAL INSTITUTE OF HEALTH DR. RICARDO JORGE	ERX13024768	NextSeq 2000	PAIRED	RANDOM	GENOMIC	ILLUMINA	ERS20963803	ERP111748	['505027','PT_TB0979','ERX13024768','ERR13654063','INSA_27102018','PRJEB29446','SAMEA116000204','ERS20963803','ERP111748','43578811']	2024	2024-09-15T01:48:00.000Z			PRT	Europe																										545	545941713	186985151	PRJEB29446									tuberculosis: unclassified		Mycobacterium tuberculosis
SAMN13814048	SRR10869063	WGS	UCT	SRX7539246	Illumina HiSeq 2500	PAIRED	RANDOM	GENOMIC	ILLUMINA	SRS5977822	SRP241186	['SRR10869063','333','SRX7539246','13814048','600338','C413_R1_001.fastq.gz','SAMN13814048','SRP241186','PRJNA600338','SRS5977822','bp0','C413']	2019	2020-01-10T13:28:00.000Z		33.9249 S 18.4241 E	ZAF	Africa		sputum	Homo sapiens	3	human																					264	264804148	176090441	PRJNA600338			99.58	489121	31	lineage2.2.2	Pre-XDR-TB	['input','tbprofiler','diff','Menardo_2021','tree']	tuberculosis: human-adapted	L2	Mycobacterium tuberculosis
SAMN17918227	SRR13747314	Tn-Seq	INSTITUTE FOR SYSTEMS BIOLOGY	SRX10134110	Illumina HiSeq 2500	PAIRED	PCR	GENOMIC	ILLUMINA	SRS8288238	SRP307145	['701946','SAMN17918227','SRR13747314','SRP307145','SRS8288238','T2-6_SDSpos_GCCTCTAT_R1.fastq.gz','SRX10134110','PRJNA701946','T2-6_SDSplus','17918227']	2016-11	2021-02-19T14:16:00.000Z			USA	North America	Washington, Seattle																									800	800000000	374280331	PRJNA701946									tuberculosis: human-adapted	L4	Mycobacterium tuberculosis	H37Rv
SAMN05577535	SRR4034578	WGS	HARVARD MEDICAL SCHOOL	SRX2025877	Illumina HiSeq 2000	PAIRED	RANDOM	GENOMIC	ILLUMINA	SRS1620306	SRP082185	['P42-Lung4-A2','SAMN05577535','SRP082185','SRX2025877','SRS1620306','5577535','323744','PRJNA323744','SRR4034578','792-L4A2_2.fastq.gz']	2013-11	2016-08-16T02:46:00.000Z		29.6483 S 30.3318 E	ZAF	Africa	Kwazulu-Natal	lung	Homo sapiens	3	human																					215	215945474	147675922	PRJNA323744								['input','intrapatient_ZAF','denylist','Napier_2020']	tuberculosis: human-adapted	L4.1.2	Mycobacterium tuberculosis
SAMN03648657	SRR2101410	WGS	UNIVERSITY OF OXFORD	SRX1096104	Illumina HiSeq 2500	PAIRED	RANDOM	GENOMIC	ILLUMINA	SRS991088	SRP061066	['SRX1096104','282721','SAMN03648657','SRS991088','98ced4a5-8ce0-4af5-afa0-97547cf5d738','SRR2101410','98ced4a5-8ce0-4af5-afa0-97547cf5d738_R00000039_v3.bam','SRP061066','PRJNA282721','3648657']		2015-07-23T19:25:00.000Z			ZAF	Africa						S	S			S		S	S	S			S	S	S				S			370	370570825	255250901	PRJNA282721	CRyPTIC_WHO2021_PMC7612554		99.58	552595	32	lineage4.3.4.1	Sensitive	['input','Menardo_2021','diff','tbprofiler','tree','Menardo_2018','Walker_2022','Napier_2020']	tuberculosis: human-adapted	L4.3.4.1	Mycobacterium tuberculosis
SAMN02339325	SRR960982	WGS	FUDAN UNIVERSITY	SRX342639	Illumina HiSeq 2000	PAIRED	PCR	GENOMIC	ILLUMINA	SRS475386	SRP029424	['hlj100200','PRJNA217718','SRX342639','SRS475386','wgs_hlj100200','217718','SRP029424','SRR960982','2339325','run_hlj100200','SAMN02339325']	2010	2015-08-02T16:23:00.000Z		44.92980448 N 127.16118706 E	CHN	Asia	Heilongjiang	sputum	Homo sapiens	3	human																					999	999476107	709724315	PRJNA217718			99.36	1181581	26	lineage2.2.1	Other	['Napier_2020','tree','input','tbprofiler','diff']	tuberculosis: human-adapted	L2.2.1	Mycobacterium tuberculosis
SAMN41471589	SRR29096366	WGS	FIND, THE FOUNDATION FOR INNOVATIVE NEW DIAGNOSTICS	SRX24620204	Illumina HiSeq 2000	PAIRED	RANDOM	GENOMIC	ILLUMINA	SRS21357358	SRP507535	['1109295','924644_BDF4339817D1','1503502091796T-N416_S8_R1_001.fastq.gz','SAMN41471589','SRP507535','924644_BDF4339817D1_N416','SRX24620204','SRR29096366','PRJNA1109295','SRS21357358','41471589']		2024-05-21T10:12:00.000Z							Homo sapiens	3	human																					400	400042800	182794197	PRJNA1109295								WHO_mutations_2023	tuberculosis: unclassified		Mycobacterium tuberculosis
SAMN40030599	SRR28045174	WGS	CHRISTIAN MEDICAL COLLAGE, VELLORE	SRX23696523	Illumina NovaSeq 6000	PAIRED	RANDOM	GENOMIC	ILLUMINA	SRS20526706	SRP226525	['SRX23696523','SRP226525','2101011570_R1.fastq.gz','2101011570','SRS20526706','SRR28045174','40030599','PRJNA575883','575883','SAMN40030599']	2022	2024-02-22T06:57:00.000Z		21.7679 N 78.8718 E	IND	Asia	Madhya Pradesh - Bhairopur		Homo sapiens	3	human																					821	821102968	361658393	PRJNA575883			94.67	1517070	45	lineage1.2.2.2	Sensitive	['tree','diff','input','tbprofiler']	tuberculosis: unclassified		Mycobacterium tuberculosis
SAMN30543270	SRR21276970	WGS	SCHOOL OF PUBLIC HEALTH, FUDAN UNIVERSITY	SRX17286526	Illumina HiSeq 2500	PAIRED	RANDOM	GENOMIC	ILLUMINA	SRS14851206	SRP394436	['bp0','PRJNA874331','MH662_R1.fastq.gz','SRP394436','MH662','SAMN30543270','874331','30543270','SRX17286526','SRS14851206','SRR21276970']	2020	2022-08-28T01:07:00.000Z			CHN	Asia	Eastern China		Homo sapiens	3	human																					2671	2671218436	859802163	PRJNA874331			98.78	1843858	62	lineage2.2.1	Sensitive	['input','tbprofiler','diff','tree']	tuberculosis: unclassified		Mycobacterium tuberculosis
SAMEA10030003	ERR7911471	WGS	FZB	ERX7478868	NextSeq 500	PAIRED		GENOMIC	ILLUMINA	ERS7708211	ERP132622	['ERP132622','PRJEB48275','ERX7478868','24681971','FND-248','SAMEA10030003','ena-EXPERIMENT-FZB-05-01-2022-10:45:57:321-629','ena-RUN-FZB-05-01-2022-10:45:57:321-629','ERR7911471','ena-STUDY-FZB-22-10-2021-10:26:06:450-343','794636','ERS7708211']		2022-07-28T01:22:00.000Z			VNM	Asia						S	S					R	S	S			R	S					S			816	816126698	324731073	PRJEB48275	Finci_2022		99.51	1762679	59	lineage2.2.1	MDR-TB	['tbprofiler','diff','tree','Finci_2022','input']	tuberculosis: human-adapted	L2.2.1	Mycobacterium tuberculosis
SAMN06094085	SRR28393812	WGS	FIND, THE FOUNDATION FOR INNOVATIVE NEW DIAGNOSTICS	SRX23998540	Illumina HiSeq 2500	PAIRED	RANDOM	GENOMIC	ILLUMINA	SRS20795113	SRP496567	['343736','SRP496567','Peru5417_R1.fastq.gz','SRR28393812','PRJNA343736','SRS20795113','SAMN06094085','SRX23998540','00-R1688','WGS-Peru5417','6094085']	2012	2024-03-20T07:44:00.000Z		12 S 77 W	PER	South America	Lima	As reported: patient	Homo sapiens	3	human																					771	771469500	334285812	PRJNA343736			99.4	1570594	54	lineage2.2.1	MDR-TB	['standford','input','tbprofiler','diff','tree']	tuberculosis: unclassified		Mycobacterium tuberculosis
SAMN20512726	SRR15316206	WGS	SCHOOL OF PUBLIC HEALTH, FUDAN UNIVERSITY	SRX11620806	Illumina HiSeq 2000	PAIRED	PCR	GENOMIC	ILLUMINA	SRS9656068	SRP330727	['SRS9656068','SRX11620806','SRP330727','SRR15316206','SAMN20512726','PRJNA751240','bp0','20512726','G174','751240','G174_R1.fastq.gz','2003-North-084']	2003	2021-08-01T01:23:00.000Z		30.27 N 120.83 E	CHN	Asia	Zheijiang	sputum	Homo sapiens	3	human																					995	995827200	462809633	PRJNA751240			98.91	1683792	57	lineage2.2.1	Sensitive	['diff','tbprofiler','tree','timelapse_Zhejiang_CHN','input']	tuberculosis: unclassified		Mycobacterium tuberculosis
SAMEA7554253	ERR4820886	WGS	PUBLIC HEALTH ENGLAND	ERX4690728	Illumina HiSeq 2500	PAIRED	RANDOM	GENOMIC	ILLUMINA	ERS5310898	ERP124941	['PRJEB41201','sample.23707','project.PHE-TB','run.23707','ERX4690728','SAMEA7554253','773303','ERR4820886','experiment.23707','22473648','ERS5310898','ERP124941']		2021-11-11T01:54:00.000Z			GBR	Europe																										206	206504089	87801131	PRJEB41201			99.4	1977899	42	lineage2.2.1	Sensitive	['tbprofiler','diff','input','tree','CRyPTIC_PHE']	tuberculosis: unclassified		Mycobacterium tuberculosis
SAMN38211159	SRR26795257	WGS	HMS	SRX22492585	Illumina HiSeq 4000	SINGLE	cDNA	GENOMIC	ILLUMINA	SRS19505700	SRP471323	['SRP471323','SRR26795257','SRX22492585','Peru7955','PRJNA1039243','38211159','1039243','Peru7955_R1.fastq.gz','SRS19505700','7955','bp0','SAMN38211159']	2012	2023-11-11T23:12:00.000Z			PER	South America		sputum	Homo sapiens	3	human																					129	129697200	66962743	PRJNA1039243								standford	tuberculosis: unclassified		Mycobacterium tuberculosis
SAMEA7527397	ERR4798805	WGS	FOUNDATION FOR MEDICAL RESEARCH INDIA	ERX4668229	NextSeq 500	PAIRED	RANDOM	GENOMIC	ILLUMINA	ERS5283869	ERP124850	['PRJEB41116','22460943','ERX4668229','run.27270','ERP124850','SAMEA7527397','sample.27270','experiment.27270','ERR4798805','773292','project.Mumbai','ERS5283869']		2021-11-10T01:30:00.000Z			IND	Asia	Mumbai					S	S				S		S	R							S		R	S		940	940329600	383858246	PRJEB41116	Walker_2022		99.6	1706131	51	lineage4.8	Pre-XDR-TB	['CRyPTIC_IND','Walker_2022','tbprofiler','diff','input']	tuberculosis: unclassified		Mycobacterium tuberculosis
SAMN20492019																	BRA	South America																																					standford	tuberculosis: unclassified		Mycobacterium tuberculosis
SAMN15772921	SRR12420397	WGS	FUDAN UNIVERSITY	SRX8916306	Illumina HiSeq 2500	PAIRED	RANDOM PCR	GENOMIC	ILLUMINA	SRS7172878	SRP276868	['p408','SRR12420397','SRX8916306','SRP276868','15772921','XZ10064','XZ10064_R1.fastq.gz','bp0','SRS7172878','PRJNA656167','SAMN15772921','656167']	2010	2020-08-10T10:32:00.000Z			CHN	Asia	Tibet	sputum	Homo sapiens	3	human																					562	562042500	218142182	PRJNA656167								input	tuberculosis: unclassified		Mycobacterium tuberculosis
SAMN02443867	SRR1055141	Tn-Seq	BI	SRX396164	Illumina HiSeq 2000	PAIRED	RANDOM	GENOMIC	ILLUMINA	SRS517203	SRP001860	['232329.WR39254.Solexa-194962.C2LY6ACXX131123.P','SAMN02443867','SRR1055141','SRP001860','SRX396164','CS_TraCS225','63503','SRS517203','TRaCS_for_M_tuberculosis','PRJNA63503','2443867','C2LY6ACXX131123.6.revcomp_of_tagged_473.bam']	2013-10	2013-12-19T01:29:00.000Z			USA	North America	MA	As reported: spleen	Mus musculus	2	mouse																					2954	2954867918	1763299826	PRJNA63503									tuberculosis: human-adapted	L4	Mycobacterium tuberculosis	H37Rv
SAMEA1015922	ERR067718	WGS	SC	ERX045581	Illumina HiSeq 2000	PAIRED	RANDOM	GENOMIC	ILLUMINA	ERS050971	ERP000192	['ERP000192','Variation discovery in Russian TB isolates-sc-2010','ERR067718','203970','SC_RUN_6954_8#95','776900','0157X-sc-2011-08-25T12:38:50Z-1262367','ERS050971','SC_EXP_6954_8#95','ERX045581','PRJEB2138','Variation discovery in Russian TB isolates-sc-2010-04-20','SAMEA1015922']	2008	2014-09-13T12:34:00.000Z			RUS	Europe	Samara		Homo sapiens	3	human	S	S			R		R		R				R	R				S			370	370612000	198420766	PRJEB2138	CRyPTIC_WHO2021_PMC7612554		99.51	1938559	44	lineage2.2.1	Pre-XDR-TB	['input','tbprofiler','Napier_2020','Walker_2022','Menardo_2018','diff']	tuberculosis: human-adapted	L2.2.1	Mycobacterium tuberculosis
SAMN19774972	SRR14863376	WGS	UNIVERSITY COLLEGE DUBLIN	SRX11181038	NextSeq 500	PAIRED	RANDOM	GENOMIC	ILLUMINA	SRS9238567	SRP324648	['PRJNA739165','SRR14863376','SRS9238567','SRP324648','739165','SAMN19774972','bp0','c33','19774972','SRX11181038','c33_S60_L001-4_R1_001.fastq.gz']	2013	2022-04-07T07:58:00.000Z			IRL	Europe	Derry		Bos taurus	3	domestic cattle																					228	228180588	99576495	PRJNA739165									NTM: avium complex		Mycobacterium avium subsp. paratuberculosis
SAMEA8741607	ERR8665829	WGS	PHS SWEDEN	ERX8324259	Illumina HiSeq 2500	PAIRED	RANDOM	GENOMIC	ILLUMINA	ERS6421190	ERP135611	['811911','sample.14736','ERP135611','26334868','experiment.14736','project.Belarus_site11','ERX8324259','run.14736.1','PRJEB51021','ERR8665829','ERS6421190','SAMEA8741607']		2022-03-15T06:16:00.000Z			BEL	Europe						S				R	I	R	S	R				R		S	S	S	R	S	R	529	529604610	237599329	PRJEB51021	CRyPTIC_reuse_table							['input','CRyPTIC_PHS_Sweden_Belarus','CRyPTIC_reuse_table']	tuberculosis: unclassified		Mycobacterium tuberculosis
SAMN09914721	SRR7755703	WGS	YALE SCHOOL OF PUBLIC HEALTH	SRX4611607	Illumina HiSeq 2000	PAIRED	RANDOM	GENOMIC	ILLUMINA	SRS3715448	SRP156366	['S6840_1.fastq.gz','SAMN09914721','S6840','9914721','SRS3715448','MTB_moldova_S6840','SRP156366','SRR7755703','482716','SRX4611607','PRJNA482716']	2014	2018-08-26T21:00:00.000Z			MDA	Europe			Homo sapiens	3	human																					403	403431976	262269933	PRJNA482716								['Menardo_2021','input']	tuberculosis: human-adapted	L4	Mycobacterium tuberculosis
SAMN08732378	SRR6855752	WGS	SAN RAFFAELE	SRX3811037	Illumina MiSeq	PAIRED	RANDOM	GENOMIC	ILLUMINA	SRS3061585	SRP128089	['BK00092684_S23.gatk.bam','8732378','SAMN08732378','BK00092684_WGS','SRS3061585','bp0','428596','SRR6855752','SRX3811037','SRP128089','PRJNA428596','BK00092684']		2018-03-20T13:09:00.000Z							Homo sapiens	3	human																					667	667160742	373566449	PRJNA428596			99.35	873277	43	lineage2.2.1	Sensitive	['tree','tbprofiler','input','diff']	tuberculosis: unclassified		Mycobacterium tuberculosis
SAMN30157822	SRR20969406	WGS	CENTRE FOR TUBERCULOSIS CONTROL OF GUANGDONG PROVINCE	SRX16987314	Illumina NovaSeq 6000	PAIRED	RANDOM	GENOMIC	ILLUMINA	SRS14573077	SRP390552	['SAMN30157822','30157822','SRR21700739','SRS14573077','bp0','SRX17698168','SRX16987314','D20003195a','D20003195a.realigned.bam','866200','SRR20969406','gdtb_142','SRP390552','PRJNA866200']	2017	2022-08-08T18:37:00.000Z		23.08 N 113.14 E	CHN	Asia	Guangdong	sputum	Homo sapiens	3	human																					1785	1785971745	139431022	PRJNA866200			99.5	1867890	65	lineage2.2.1	Sensitive	['diff','tree','input','tbprofiler']	tuberculosis: unclassified		Mycobacterium tuberculosis
SAMN31031326	SRR21732752	WGS	MDUPHL	SRX17728832	NextSeq 500	PAIRED	RANDOM	GENOMIC	ILLUMINA	SRS15258290	SRP399923	['SRR21732752','SAMN31031326','AUSMDU00052358','PRJNA857537','SRP399923','AUSMDU00052358_S236_R1_001.fastq.gz','SRX17728832','31031326','SRS15258290','857537']	2020	2022-09-28T00:54:00.000Z			AUS	Oceania	Victoria		Homo sapiens	3	human																					295	295478189	135202683	PRJNA857537			99.52	1371775	48	lineage3	Other	['tree','tbprofiler','input','diff']	tuberculosis: unclassified		Mycobacterium tuberculosis
SAMN16521809	SRR12882246	WGS	SWISSTPH	SRX9347987	Illumina HiSeq 2000	PAIRED		GENOMIC	ILLUMINA	SRS7570972	SRP288262	['BSSE-QGF-27884','G02459','SRP288262','16521809','SAMN16521809','PRJNA670836','BSSE_QGF_27884_150107_D00535_0041_AHB0NTADXX_1_GCTACGC-AAGGAGT_L001_R1_001_G9_G02459.fastq.gz','670836','SRX9347987','SRS7570972','SRR12882246','bp0']	2001	2020-10-23T06:27:00.000Z			CHE	Europe		sputum	Homo sapiens	3	human																					477	477642130	346936093	PRJNA670836			99.5	1549975	35	lineage3	Sensitive	['tbprofiler','tree','input','diff']	tuberculosis: unclassified		Mycobacterium tuberculosis
SAMN41417620	SRR29053580	WGS	FIND, THE FOUNDATION FOR INNOVATIVE NEW DIAGNOSTICS	SRX24578199	Illumina HiSeq 2000	PAIRED	RANDOM	GENOMIC	ILLUMINA	SRS21318185	SRP507535	['SRS21318185','IDR1600044037_R1.fastq.gz','SRP507535','SRX24578199','1109295','6B1800_14F4D146C671','SAMN41417620','PRJNA1109295','SRR29053580','6B1800_14F4D146C671_IDR1600044037','41417620']	2016	2024-05-18T00:27:00.000Z			USA	North America			Homo sapiens	3	human																					189	189347133	107168717	PRJNA1109295								WHO_mutations_2023	tuberculosis: unclassified		Mycobacterium tuberculosis
SAMN02350490	['SRR1019173','SRR1140926']	WGS		['SRX447315','SRX368687']	Illumina HiSeq 2000	PAIRED	RANDOM	GENOMIC	ILLUMINA	SRS494411		['2386248.WR38085.Pond-310552.H780JADXX140107.P','PRJNA183624','PRJNA218307','2386248.WR38087.Solexa-189329.C2UF3ACXX131015.P','NL_046','SRS494411','SRP032225','H780JADXX140107.2.Illumina_P5-Wodel_P7-Nazet.bam','SRX447315','SRX368687','SRR1140926','SAMN02350490','SRR1019173','2350490','C2UF3ACXX131015.2.tagged_861.bam','218307']					ZAF	Africa	Manguzi Hospital - MDR TB Clinic		Homo sapiens	3	human																					1678	1678997336	909904374	PRJNA218307			99.5	2263432	51	lineage4.4.1.1.1	Pre-XDR-TB	['tree','Napier_2020','Nimmo_2024','input','tbprofiler','diff']	tuberculosis: human-adapted	L4.4.1.1	Mycobacterium tuberculosis
SAMN36842290	SRR25524722	WGS	UNIVERSITY OF WISCONSIN-MADISON	SRX21254586	Illumina HiSeq 2000	PAIRED	RANDOM	GENOMIC	ILLUMINA	SRS18508581	SRP446875	['PRJNA989669','31-4B-4B_1.fastq.gz','989669','31-4B-4B','SRR25524722','bp0','SAMN36842290','SRP446875','36842290','SRS18508581','SRX21254586']		2023-08-04T16:49:00.000Z							Homo sapiens	3	human																					738	738348986	265890747	PRJNA989669			99.69	1556102	53	lineage4.9	Sensitive	['tree','input','diff','tbprofiler']	tuberculosis: unclassified		Mycobacterium tuberculosis
SAMEA112803244	['ERR11043537','ERR11043538']	WGS		['ERX10490329','ERX10490328']	['NextSeq 500','Illumina MiniSeq']	PAIRED		GENOMIC	ILLUMINA	ERS14810790		['ena-EXPERIMENT-TAB-21-03-2023-10:23:42:766-78019','12089-16','ERR11043538','ena-EXPERIMENT-TAB-21-03-2023-10:23:42:766-78021','ena-RUN-TAB-21-03-2023-10:23:42:766-78020','ERX10490329','287903','ena-RUN-TAB-21-03-2023-10:23:42:766-78022','PRJEB9680','ERP010814','ERR11043537','ena-STUDY-FZB-22-06-2015-17:16:39:392-292','33855299','SAMEA112803244','ERX10490328','ERS14810790']																																2522	2522419952	1057638672	PRJEB9680			99.58	3401389	116	lineage4.6.5	MDR-TB	['tbprofiler','diff','tree','input']	tuberculosis: unclassified		Mycobacterium tuberculosis
SAMN07603358	SRR6117321	WGS	THE UNIVERSITY OF QUEENSLAND	SRX3230076	Illumina HiSeq 2500	PAIRED	RANDOM	GENOMIC	ILLUMINA	SRS2554593	SRP116757	['SRX3230076','SRP116757','7603358','15MT18318_HHLKJAFXX_CTCTCTAC-AGAGGATA_L001X_R2.fastq.gz','401368','SRS2554593','SRR6117321','15MT18318','SAMN07603358','PRJNA401368']	2015	2017-09-29T01:17:00.000Z			AUS	Oceania	Torres Strait Protected Zone	sputum	Homo sapiens	3	human																					535	535766100	233841354	PRJNA401368								['Napier_2020','input']	tuberculosis: human-adapted	L2.2.1.1	Mycobacterium tuberculosis
SAMEA13293658	ERR9119382	WGS	UNIVERSITY OF OXFORD, NUFFIELD DEPARTMENT OF MEDIC	ERX8662629	Illumina HiSeq 4000	PAIRED	RANDOM	GENOMIC	ILLUMINA	ERS10896585	ERP136044	['ERX8662629','SAMEA13293658','experiment.209.f4e2c85d','ERP136044','862824','PRJEB51412','30299617','sample.209.10a785fb','run.209.1.2a4cd30d9ebc79455c5d5ba5b2b28c85','project.SeqTreat_Monash1','ERR9119382','ERS10896585']		2024-08-02T01:35:00.000Z			AUS	Oceania																										878	878311150	469991672	PRJEB51412								CRyPTIC_Monash	tuberculosis: unclassified		Mycobacterium tuberculosis
SAMEA7526671	ERR4798116	WGS	FOUNDATION FOR MEDICAL RESEARCH INDIA	ERX4667535	NextSeq 500	PAIRED	RANDOM	GENOMIC	ILLUMINA	ERS5283143	ERP124850	['SAMEA7526671','PRJEB41116','sample.13545','experiment.13545','ERS5283143','22460233','ERR4798116','project.Mumbai','run.13545','773292','ERX4667535','ERP124850']		2021-11-09T23:14:00.000Z			IND	Asia	Mumbai					S	S				R		S	S							S		S	S		648	648880220	274206773	PRJEB41116	Walker_2022							['CRyPTIC_IND','input','Walker_2022']	tuberculosis: unclassified		Mycobacterium tuberculosis
SAMN09651811	SRR7516416	WGS	NIH / NIAID	SRX4386372	Illumina HiSeq 2500	PAIRED	RANDOM	GENOMIC	ILLUMINA	SRS3542689	SRP153211	['bp0','9651811','SRP153211','SRS3542689','SRR7516416','TB-CPath-Shubladze-IS-1032-16-012706_S249_R2_001.fastq.gz','480888','SRX4386372','3156','SAMN09651811','PRJNA480888']	2016	2018-07-12T17:42:00.000Z		41.7151 N 44.8271 E	GEO	Asia	Tbilisi	sputum	Homo sapiens	3	human																					355	355856566	165844877	PRJNA480888			99.77	1759842	59	lineage4.8	Other	['input','diff','tree','tbprofiler']	tuberculosis: unclassified		Mycobacterium tuberculosis
SAMEA6656006	ERR4011967	WGS	DST-NRF CENTRE OF EXCELLENCE FOR BIOMEDICAL TUBERC	ERX4013367	Illumina HiSeq 2000	PAIRED	RANDOM	GENOMIC	ILLUMINA	ERS4415474	ERP119549	['ena-RUN-DST-NRF Centre of Excellence for Biomedical Tuberculosis Research, SAMRC Centre for Tuberculosis Research, Department Biomedical Sciences-09-04-2020-14:57:17:572-45','ena-EXPERIMENT-DST-NRF Centre of Excellence for Biomedical Tuberculosis Research, SAMRC Centre for Tuberculosis Research, Department Biomedical Sciences-09-04-2020-14:57:17:572-45','629714','ERP119549','ERS4415474','Lin4_S45','ERX4013367','ena-STUDY-DST-NRF Centre of Excellence for Biomedical Tuberculosis Research, SAMRC Centre for Tuberculosis Research, Department Biomedical Sciences-22-01-2020-11:47:08:117-37','ERR4011967','SAMEA6656006','14778559','PRJEB36366']	2008	2020-05-04T13:00:00.000Z			ZAF	Africa		sputum	Homo sapiens	3	human																					300	300006196	132800543	PRJEB36366			99.48	1559609	55	lineage4.2.2.2	MDR-TB	['input','Menardo_2021','tbprofiler','tree','diff']	tuberculosis: human-adapted	L4	Mycobacterium tuberculosis
SAMN14943861	SRR11817444	AMPLICON	GENOSCREEN	SRX8368538	Illumina MiniSeq	PAIRED	PCR	GENOMIC	ILLUMINA	SRS6684057	SRP262449	['14943861','SAMN14943861','PRJNA633444','SRR11817444','bp0','6035-D_S38_L001_R1_001.fastq.gz','SRX8368538','6035-D','Deeplex56','SRS6684057','633444','SRP262449']		2020-05-20T11:33:00.000Z			DJI	Africa			Homo sapiens	3	human																					131	131087954	75289188	PRJNA633444									tuberculosis: unclassified		Mycobacterium tuberculosis
SAMN18326047	SRR13986557	WGS	IHU	SRX10364063	Illumina MiSeq	PAIRED	PCR	GENOMIC	ILLUMINA	SRS8479646	SRP311009	['PRJNA715078','Q1135','Q1135_S3_R1.fastq.gz','715078','SRP311009','SRX10364063','bp0','SAMN18326047','SRS8479646','SRR13986557','18326047']	2017	2021-03-17T08:30:00.000Z	Tuberculose		DZA	Africa		necropsy (abbattoir)	Bos taurus	2	domestic cattle																					296	296214461	166634776	PRJNA715078			85.48	1439862	47	La1.8.2;La1.2.BCG	Other	['input','diff','tbprofiler']	tuberculosis: animal-adapted	La1	Mycobacterium bovis
SAMN31673910	SRR22249810	WGS	INSTITUTE OF CLINICAL PATHOLOGY AND MEDICAL RESEARCH	SRX18226550	NextSeq 500	PAIRED	RANDOM	GENOMIC	ILLUMINA	SRS15722899	SRP407089	['SRS15722899','SRX18226550','20-002-0329_1.fastq.gz','20-002-0329','bp0','31673910','899911','SRP407089','PRJNA899911','SRR22249810','SAMN31673910']	2020	2022-11-09T19:19:00.000Z			AUS	Oceania	NSW		Homo sapiens	3	human																					402	402282608	169864099	PRJNA899911			93.01	1646971	51	lineage2.2.1	Sensitive	['input','tree','tbprofiler','diff']	tuberculosis: unclassified		Mycobacterium tuberculosis
SAMEA7541572	ERR4809035	WGS	CTB/NICD	ERX4678575	Illumina HiSeq 4000	PAIRED	RANDOM	GENOMIC	ILLUMINA	ERS5298025	ERP124931	['ERP124931','project.Gates_clinical_isolates','22463029','experiment.2933','ERX4678575','sample.2933','run.2933','773296','SAMEA7541572','ERR4809035','PRJEB41191','ERS5298025']		2021-11-11T01:18:00.000Z			ZAF	Africa						S				S	I	R	S	S				S		S	S	S	S	S	S	479	479850300	219260338	PRJEB41191	['Walker_2022','CRyPTIC_reuse_table']		99.71	1617339	56	lineage4.3.4.1	HR-TB	['CRyPTIC_CTB-NICD','input','tree','tbprofiler','diff','Walker_2022','CRyPTIC_reuse_table']	tuberculosis: unclassified		Mycobacterium tuberculosis
SAMN41685515	SRR29289311	WGS	FIND, THE FOUNDATION FOR INNOVATIVE NEW DIAGNOSTICS	SRX24806349	Illumina HiSeq 2000	PAIRED	RANDOM	GENOMIC	ILLUMINA	SRS21521232	SRP511884	['SRS21521232','bp0','D-1425-20_154-21','SRP511884','SAMN41685515','41685515','1120243','SRX24806349','SRR29289311','D-1425-20','PRJNA1120243','154-21_R1.fastq.gz']	2020	2024-06-05T06:39:00.000Z			PAK	Asia			Homo sapiens	3	human																					1043	1043344392	392034929	PRJNA1120243									tuberculosis: unclassified		Mycobacterium tuberculosis
SAMEA7561653	ERR4829215	WGS	SAN RAFFAELE SCIENTIFIC INSTITUTE	ERX4699199	NextSeq 500	PAIRED	RANDOM	GENOMIC	ILLUMINA	ERS5318288	ERP124983	['PRJEB41242','sample.16424','773309','ERP124983','SAMEA7561653','22477222','experiment.16424','run.16424','ERR4829215','ERX4699199','project.Italy','ERS5318288']		2021-11-11T07:06:00.000Z																														509	509050294	319837142	PRJEB41242			98.59	1574150	53	lineage5.1.3	HR-TB	['diff','tree','CRyPTIC_SanRaffaele','input','tbprofiler']	tuberculosis: unclassified		Mycobacterium tuberculosis
SAMN30949481	SRR21690260	WGS	RIVM	SRX17687945	Illumina HiSeq 2500	PAIRED	RANDOM	GENOMIC	ILLUMINA	SRS15219334	SRP399356	['RIVM0797.bam','SRR21690260','30949481','SRP399356','RIVM0797','PRJNA882748','bp0','SAMN30949481','SRX17687945','SRS15219334','882748']	2018	2022-09-23T18:05:00.000Z			NLD	Europe		sputum	Homo sapiens	3	human																					259	259614507	65633250	PRJNA882748								input	tuberculosis: unclassified		Mycobacterium tuberculosis
SAMN21236367	SRR15723080	WGS	SHANGHI CDC	SRX12018679	Illumina HiSeq 2500	PAIRED	other	GENOMIC	ILLUMINA	SRS10023636	SRP335713	['760838','h2015','21236367','SRX12018679','bp0','PRJNA760838','SRP335713','SRS10023636','H2015.1.fastq.gz','H2015','SRR15723080','SAMN21236367']	2015-01	2021-09-05T09:25:00.000Z			CHN	Asia	Shanghai	sputum	Homo sapiens	3	human																					807	807266100	355902169	PRJNA760838			99.55	1717806	59	lineage2.2.1	Sensitive	['diff','tree','tbprofiler','input']	tuberculosis: unclassified		Mycobacterium tuberculosis
SAMN07658186	SRR6045014	WGS	MODMEDMICOXFORD	SRX3191832	Illumina MiSeq	PAIRED	RANDOM	GENOMIC	ILLUMINA	SRS2519202	SRP117784	['401515','SAMN07658186','SRX3191832','MMMOSAM:f8783d6d-f48f-4f16-aafd-e894e2489a1b','7658186','SRP117784','PRJNA401515','MMMOSRA:f8783d6d-f48f-4f16-aafd-e894e2489a1b','SRR6045014','SRS2519202']	2016	2017-10-27T18:49:00.000Z			GBR	Europe	Oxford		Homo sapiens	3	human																					32	32322305	17459881	PRJNA401515								input	tuberculosis: unclassified		Mycobacterium tuberculosis
SAMEA1118182	ERR2513001	WGS	PHE	ERX2532211	Illumina MiSeq	PAIRED	RANDOM	GENOMIC	ILLUMINA	ERS2397591	ERP107961	['experiment.4676','sample.4676','ERR2513001','project.First_10k_genomes_study_set_4','ERS2397591','493034','run.4676','SAMEA1118182','ERX2532211','ERP107961','PRJEB25991','10122128']		2021-10-23T15:07:00.000Z			GBR	Europe	England									S		S					S	S								342	342040870	200864672	PRJEB25991	Walker_2022		99.73	2001402	67	lineage4.9	Sensitive	['tree','input','Napier_2020','CRyPTIC_PHE','tbprofiler','diff','Walker_2022']	tuberculosis: human-adapted	L4.9	Mycobacterium tuberculosis
SAMEA112806693	ERR11083062	WGS	FZB	ERX10530431	NextSeq 500	PAIRED		GENOMIC	ILLUMINA	ERS14814239	ERP010814	['ena-STUDY-FZB-22-06-2015-17:16:39:392-292','33894788','ERR11083062','9665-99','287903','ena-RUN-TAB-22-03-2023-09:49:52:948-114392','ERP010814','SAMEA112806693','PRJEB9680','ERS14814239','ERX10530431','ena-EXPERIMENT-TAB-22-03-2023-09:49:52:948-114391']		2023-07-21T05:52:00.000Z																														799	799985224	371468434	PRJEB9680			99.47	1552863	52	lineage4.1.2.1	Sensitive	['diff','tbprofiler','input','tree']	tuberculosis: unclassified		Mycobacterium tuberculosis
SAMN09100145	SRR7069904	OTHER	MODMEDMICOXFORD	SRX4000649	Illumina MiSeq	PAIRED		OTHER	ILLUMINA	SRS3282778	SRP076676	['SRX4000649','9100145','SAMN09100145','SRP076676','SRR7069904','MMMOSAM:afed9d60-e039-4820-aeff-0aad9d4fa07e','302362','MMMOSRA:afed9d60-e039-4820-aeff-0aad9d4fa07e','PRJNA302362','SRS3282778']	2015	2018-04-26T14:24:00.000Z			GBR	Europe			Homo sapiens	3	human																					737	737278338	458287695	PRJNA302362									tuberculosis: unclassified		Mycobacterium tuberculosis
SAMN20491832																	BRA	South America																																					standford	tuberculosis: unclassified		Mycobacterium tuberculosis
SAMN38210190	SRR26794382	WGS	HMS	SRX22491888	Illumina HiSeq 4000	SINGLE	cDNA	GENOMIC	ILLUMINA	SRS19505003	SRP471323	['SAMN38210190','6503','SRS19505003','38210190','Peru6503_R1.fastq.gz','SRX22491888','bp0','SRR26794382','Peru6503','1039243','PRJNA1039243','SRP471323']	2011	2023-11-11T22:53:00.000Z			PER	South America		sputum	Homo sapiens	3	human																					227	227601750	112941068	PRJNA1039243								standford	tuberculosis: unclassified		Mycobacterium tuberculosis
SAMN07659076	SRR6046529	WGS	MODMEDMICOXFORD	SRX3193377	Illumina MiSeq	PAIRED	RANDOM	GENOMIC	ILLUMINA	SRS2520260	SRP117784	['SRP117784','SRR6046529','SRS2520260','SRX3193377','MMMOSRA:8baa2aa5-fc4a-45c7-a289-1bd38fa12254','SAMN07659076','MMMOSAM:8baa2aa5-fc4a-45c7-a289-1bd38fa12254','PRJNA401515','7659076','401515']	2016	2017-10-27T18:27:00.000Z			GBR	Europe	Oxford		Homo sapiens	3	human																					136	136166441	84328900	PRJNA401515									NTM: avium complex		Mycobacterium avium
SAMN31220269	SRR21887775	WGS	CAPITAL MEDICAL UNIVERSITY	SRX17874571	Illumina HiSeq 2000	PAIRED	RANDOM PCR	GENOMIC	ILLUMINA	SRS15392799	SRP402335	['PRJNA888557','Y25840_1.fastq.gz','SRR21887775','888557','SRX17874571','SRP402335','SRS15392799','SAMN31220269','Y25840','31220269']	2018	2022-10-13T05:30:00.000Z		39.9 N 116.40 E	CHN	Asia	Beijing	sputum	Homo sapiens	3	human																					1791	1791900000	743776994	PRJNA888557			99.6	1800213	61	lineage2.2.1.1	RR-TB	['diff','tbprofiler','input','tree']	tuberculosis: unclassified		Mycobacterium tuberculosis
SAMN18146569	SRR13861202	WGS	UNIVERISTY OF ANTWERP	SRX10242345	Illumina HiSeq 2500	PAIRED		GENOMIC	ILLUMINA	SRS8383588	SRP308980	['SAMN18146569','18146569','SRX10242345','SRR13861202','ID3214221469','bp0','PRJNA706121','SPUTUM2000K-FASTA4-MPER15.45-CONTPaer-CPER84.55-SEED3214221469','SRP308980','STUDYSPUTUM2000K-FASTA4-MPER15.45-CONTPaer-CPER84.55-SEED3214221469.R1.fastq.gz','SRS8383588','706121']	2021	2021-03-05T03:18:00.000Z						simulated/in silico																								600	600000000	322009717	PRJNA706121								['laboratory_synthetic','input','denylist']	tuberculosis: human-adapted	L4	Mycobacterium tuberculosis	H37Rv
SAMN42410362	SRR29772593	WGS	INDIAN COUNCIL FOR MEDICAL RESEARCH NATIONAL INSTITUTE OF RESEARCH IN TUBERCULOSIS	SRX25272457	Illumina MiSeq	PAIRED	PCR	GENOMIC	ILLUMINA	SRS21956894	SRP367420	['SAMN42410362','822663','SRX25272457','MD457_R1.fastq.gz','SRP367420','SRS21956894','27256967','MD457','bp0','PRJNA822663','42410362','SRR29772593']	2022	2024-07-11T01:34:00.000Z		13.07265210 N 80.25039808 E	IND	Asia			Homo sapiens	3	human																					691	691480340	268457152	PRJNA822663									tuberculosis: unclassified		Mycobacterium tuberculosis
SAMEA1523639	ERR125605	OTHER	INSTITUTE OF BIODIVERSITY, ANIMAL HEALTH & COMPARA	ERX101771	Illumina Genome Analyzer IIx	PAIRED		GENOMIC	ILLUMINA	ERS137979	ERP001418	['204688','Bovine TB - VNTR-10 pilot study','ERR125605','ERP001418','ena-EXPERIMENT-Institute of Biodiversity, Animal Health & Comparative Medicine-10-05-2012-16:58:25:808-8','ERX101771','ena-RUN-Institute of Biodiversity, Animal Health & Comparative Medicine-10-05-2012-16:58:25:808-8','1737386','PRJEB3011','RK08','ERS137979','ena-EXPERIMENT-Institute of Biodiversity, Animal Health &amp;amp; Comparative Medicine-10-05-2012-16:58:25:808-8','ena-RUN-Institute of Biodiversity, Animal Health &amp;amp; Comparative Medicine-10-05-2012-16:58:25:808-8','SAMEA1523639']		2021-10-17T19:50:00.000Z			GBR	Europe	Northern Ireland																									625	625581880	408147750	PRJEB3011								['Napier_2020','Brites_2018','bovis_norniron','Menardo_2018']	tuberculosis: animal-adapted	La1	Mycobacterium bovis
SAMN03647830	SRR2100657	WGS	UNIVERSITY OF OXFORD	SRX1095351	Illumina HiSeq 2500	PAIRED	RANDOM	GENOMIC	ILLUMINA	SRS990162	SRP061066	['SRR2100657','SRX1095351','SAMN03647830','36da810b-86d8-467a-a152-22bf0542cc85_R00000039_v2.bam','C00013071','SRS990162','PRJNA282721','282721','SRP061066','3647830']		2015-07-15T21:02:00.000Z			GBR	Europe										S		S					S	S								291	291858800	189508263	PRJNA282721	CRyPTIC_WHO2021_PMC7612554		99.3	2710635	59	lineage4.2.2.2	Sensitive	['input','tbprofiler','Napier_2020','diff','Menardo_2018','Walker_2022','Menardo_2021']	tuberculosis: human-adapted	L4.2.2.2	Mycobacterium tuberculosis
G3290													2019				ESP	Europe	province of Valencia					S					R																				No	99.63	4807145	151	lineage4.1.2.1	HR-TB	['input','tbprofiler','diff','tree','TGU']	tuberculosis: unclassified		Mycobacterium tuberculosis
SAMN15098206	SRR11922512	WGS	IEDEA	SRX8468215	Illumina HiSeq 2500	SINGLE	PCR	GENOMIC	ILLUMINA	SRS6768979	SRP153329	['PRJNA454477','SRS6768979','G20063','SAMN15098206','15098206','454477','SRP153329','SRX8468215','SRR11922512','G20063_1.fastq.gz']	2016	2020-06-04T20:55:00.000Z			CIV	Africa			Homo sapiens	3	human																					381	381509830	187522969	PRJNA454477									tuberculosis: unclassified		Mycobacterium tuberculosis
SAMN14417085	SRR11662155	WGS	KHON KAEN UNIVERSITY	SRX8223108	Illumina HiSeq 2500	PAIRED	Restriction Digest	GENOMIC	ILLUMINA	SRS6579746	SRP259494	['M04432-60','SRS6579746','bp0','M04432-60_R1.fq.gz','SAMN14417085','SRR11662155','14417085','SRP259494','PRJNA613706','SRX8223108','613706']	2016	2020-05-01T15:11:00.000Z		14.89 N 100.404 E	THA	Asia		sputum	Homo sapiens	3	human																					1600	1600446000	714308224	PRJNA613706			99.38	1684724	57	lineage2.2.1	MDR-TB	['diff','tree','input','tbprofiler']	tuberculosis: unclassified		Mycobacterium tuberculosis
SAMN27764448	SRR18914022	WGS	WADSWORTH CENTER	SRX14991977	Illumina MiSeq	PAIRED	RANDOM	GENOMIC	ILLUMINA	SRS12741311	SRP276100	['IDR1900062052-01-01_R1.fastq.gz','SAMN27764448','SRR18914022','A370','SRX14991977','SRS12741311','650381','SRP276100','IDR1900062052-01-01','27764448','bp0','PRJNA650381']	2019	2022-04-25T14:57:00.000Z		40.7481119 N 73.98438414 W	USA	North America	New York	sputum	Homo sapiens	3	human																					646	646644608	367177363	PRJNA650381			99.58	1625347	84	lineage4.1.1	Sensitive	['input','diff','tbprofiler','tree']	tuberculosis: unclassified		Mycobacterium tuberculosis
SAMN08636994	SRR6807747	WGS	NIH / NIAID	SRX5234242	Illumina HiSeq 2500	PAIRED	RANDOM	GENOMIC	ILLUMINA	SRS3020772	SRP133963	['436997','NITD25091985_19864','PRJNA436997','SRX5234242','SRP133963','SRR6807747','SAMN08636994','bp0','TB-CPath-Crudu-IS-1009-DNA031_C7_S31_R1_001.fastq.gz','1613_3369','8636994','3369','SRS3020772']	2012-11	2018-03-05T17:38:00.000Z		47.0105 N 28.8638 E	MDA	Europe	Chisinau	sputum	Homo sapiens	3	human																					247	247977636	106905044	PRJNA436997			99.63	1406254	48	lineage2.2.1	Pre-XDR-TB	['input','tbprofiler','tree','diff']	tuberculosis: unclassified		Mycobacterium tuberculosis
SAMN06055860	SRR5073927	WGS	UNIVERSITY OF MELBOURNE	SRX2393017	Illumina HiSeq 2500	PAIRED	RANDOM	GENOMIC	ILLUMINA	SRS1834470	SRP094134	['HCMC1463','PRJNA355614','02MTB0229_S179_L002_1.fastq.gz','SAMN06055860','6055860','SRP094134','SRS1834470','SRR5073927','355614','bp0','SRX2393017']	2009-04	2016-12-02T18:56:00.000Z		10.82 N 106.63 E	VNM	Asia	Ho Chi Minh City	sputum	Homo sapiens	3	human																					531	531139279	249282326	PRJNA355614			99.52	1513391	50	lineage2.2.1.1	HR-TB	['input','diff','Menardo_2021','tbprofiler','tree','Napier_2020']	tuberculosis: human-adapted	L2.2.1.1	Mycobacterium tuberculosis
SAMN40983535	SRR28706670	WGS	NIAID TB PORTALS PROGRAM	SRX24273585	NextSeq 2000	PAIRED	RANDOM	GENOMIC	ILLUMINA	SRS21039551	SRP502062	['SRS21039551','1074793','SRP502062','SRR28706670','SAMN40983535','PRJNA1074793','65871','SRX24273585','TBPO-6037_lib62805_nextseq_ny0125_151bp.filtered_2_bwa.1.fastq.gz','40983535']	2022	2024-04-16T14:23:00.000Z		48.0196 N 66.9237 E	KAZ	Asia		sputum	Homo sapiens	3	human																					626	626504671	210146526	PRJNA1074793			99.46	1523219	51	lineage2.2.1	MDR-TB	['input','tbprofiler','tree','diff']	tuberculosis: unclassified		Mycobacterium tuberculosis
SAMN37527092	SRR26159048	WGS	DEPARTMENT OF MEDICAL RESEARCH	SRX21871365	Illumina MiSeq	PAIRED	PCR	GENOMIC	ILLUMINA	SRS18964335	SRP462932	['SRP462932','SRS18964335','1020640','SRX21871365','IR065_S17_L001_R1_001.fastq.gz','SAMN37527092','IRTB-065','37527092','PRJNA1020640','SRR26159048','bp0']	2022	2023-09-25T02:58:00.000Z			MMR	Asia	Yangon	sputum	Homo sapiens	3	human																					140	140423563	88120134	PRJNA1020640								input	tuberculosis: unclassified		Mycobacterium tuberculosis
SAMN20492033																	BRA	South America																																					standford	tuberculosis: unclassified		Mycobacterium tuberculosis
SAMN21856002	SRR16088469	WGS	NIH / NIAID	SRX12374846	NextSeq 500	PAIRED	RANDOM	GENOMIC	ILLUMINA	SRS10345755	SRP338907	['SRS10345755','SRR16088469','8209','bp0','PRJNA766649','SRP338907','SAMN21856002','SRX12374846','TBPO-622_lib34260_nextseq_nx0091_151bp.filtered_2nd.1.fastq.gz','766649','21856002']	2019	2021-10-15T09:40:00.000Z		41.7151 N 44.8271 E	GEO	Asia	Tbilisi	bronchoalveolar lavage	Homo sapiens	3	human																					550	550056464	252988486	PRJNA766649								input	tuberculosis: unclassified		Mycobacterium tuberculosis
SAMN19657924	SRR14782577	WGS	SIMON FRASER UNIVERSITY	SRX11115882	NextSeq 500	PAIRED	RANDOM	GENOMIC	ILLUMINA	SRS9179866	SRP323639	['SRP323639','PRJNA736718','TB-111-439-19_S163_R1_001.fastq.gz','SRS9179866','SRX11115882','SAMN19657924','SRR14782577','19657924','736718','TB-111-439-19_S163','bp0']	2019	2021-06-12T00:00:00.000Z		47.03278 N 28.89972 E	MDA	Europe			Homo sapiens	3	human																					482	482933938	230266136	PRJNA736718			99.42	1246599	42	lineage4.2.1.1	Sensitive	['diff','input','tbprofiler','tree']	tuberculosis: unclassified		Mycobacterium tuberculosis
SAMEA7548871	ERR4815511	WGS	PUBLIC HEALTH ENGLAND	ERX4685353	Illumina MiSeq	PAIRED	RANDOM	GENOMIC	ILLUMINA	ERS5305523	ERP124941	['sample.18331','773303','ERX4685353','22468268','run.18331','experiment.18331','SAMEA7548871','ERR4815511','PRJEB41201','ERP124941','project.PHE-TB','ERS5305523']		2021-11-10T14:08:00.000Z			GBR	Europe										S		S					R	S								602	602777031	348351379	PRJEB41201	Walker_2022		99.39	1768887	60	lineage1.1.2	Sensitive	['tbprofiler','diff','input','tree','CRyPTIC_PHE','Walker_2022']	tuberculosis: unclassified		Mycobacterium tuberculosis
SAMEA2533669	ERR551064	WGS	FZB	ERX510133	Illumina HiSeq 2500	PAIRED		GENOMIC	ILLUMINA	ERS457071	ERP010814	['3793534','ERR551064','PRJEB9680','287903','ena-STUDY-FZB-22-06-2015-17:16:39:392-292','6793-09','ERX510133','SAMEA2533669','6793-09_genoscreen_genoscreen_2013-03-28_101bp','ERS457071','ERP010814']		2015-06-25T08:58:00.000Z			DEU	Europe										S		S					S	S	S							704	704357840	470005365	PRJEB9680	CRyPTIC_WHO2021_PMC7612554							['Napier_2020','Menardo_2018','Menardo_2021','Walker_2022','input']	tuberculosis: human-adapted	L4.6.2.2	Mycobacterium tuberculosis
SAMD00142818	DRR189000	WGS	RIT_JATA	DRX179465	Illumina MiSeq	PAIRED	other	GENOMIC	ILLUMINA	DRS200804	DRP007602	['20795485','PRJDB7494','DRR189000','DRS200804','754720','DRX179465','SAMD00142818','DRP007602']	2017	2021-08-14T17:18:00.000Z			JPN	Asia	Kanto		Homo sapiens	3	human																					625	625804654	412000389	PRJDB7494			99.56	1025476	65	lineage2.2.1	Other	['input','tbprofiler','tree','diff']	tuberculosis: unclassified		Mycobacterium tuberculosis
SAMEA3404178	ERR2516622	WGS	HARVARD MEDICAL SCHOOL	ERX2535838	Illumina HiSeq 2500	PAIRED	RANDOM	GENOMIC	ILLUMINA	ERS2401300	ERP107971	['PRJEB26000','493038','run.9404','ERP107971','10125960','sample.9404','SAMEA3404178','project.First_10k_genomes_study_set_8','ERR2516622','experiment.9404','ERS2401300','ERX2535838']		2021-10-23T19:17:00.000Z			NLD	Europe										S		R					S	R								232	232298720	161944297	PRJEB26000	Walker_2022		99.6	1113369	25	lineage4.3.3	MDR-TB	['CRyPTIC_Harvard','Napier_2020','tree','tbprofiler','Walker_2022','input','diff']	tuberculosis: human-adapted	L4.3.3	Mycobacterium tuberculosis
SAMN15437365	SRR12142402	WGS	GANSU PROVINCIAL CENTER FOR DISEASE CONTROL AND PREVENTION	SRX8663439	HiSeq X Ten	PAIRED	RANDOM	GENOMIC	ILLUMINA	SRS6944525	SRP269873	['P19','SRX8663439','SRP269873','15437365','643892','SAMN15437365','SRS6944525','PRJNA643892','bp0','SRR12142402','P19_1.fastq.gz']	2018	2020-07-03T04:09:00.000Z			CHN	Asia	lanzhou	mucus	Homo sapiens	3	human																					1139	1139483400	453053197	PRJNA643892			99.38	1592767	54	lineage2.2.1	Sensitive	['diff','tbprofiler','tree','input']	tuberculosis: unclassified		Mycobacterium tuberculosis
SAMN31423479	SRR22048543	WGS	NATIONAL INSTITUTE OF INFECTIOUS DISEASES "L. SPALLANZANI"	SRX18029374	Illumina MiSeq	PAIRED	RANDOM	GENOMIC	ILLUMINA	SRS15536383	SRP373287	['SP1518_S4_L001_R1_001.fastq.gz','SRR22048543','SP1518','31423479','SRP373287','834606','PRJNA834606','bp0','SRX18029374','SRS15536383','SAMN31423479']	2021	2022-10-26T15:26:00.000Z		41.86 N 12.45 E	ITA	Europe	Rome	sputum	Homo sapiens	3	human																					570	570052238	309597613	PRJNA834606			99.65	1782965	61	lineage4.8	Sensitive	['diff','tree','input','tbprofiler']	tuberculosis: unclassified		Mycobacterium tuberculosis
SAMEA7157508	['ERR5865872','ERR5865871']	WGS		['ERX5511666','ERX5511667']	Illumina HiSeq 2500	PAIRED		GENOMIC	ILLUMINA	ERS4917970		['ERS4917970','ERX5511666','ena-STUDY-Swiss Tropical and Public Health Institute-27-07-2020-11:23:30:592-1894','19060040','SAMEA7157508','ERP123095','ERR5865871','ena-EXPERIMENT-Swiss Tropical and Public Health Institute-03-05-2021-19:33:15:191-2335','ERR5865872','ERX5511667','674180','G03423','ena-RUN-Swiss Tropical and Public Health Institute-03-05-2021-19:33:15:191-2336','PRJEB39561','ena-EXPERIMENT-Swiss Tropical and Public Health Institute-03-05-2021-19:33:15:191-2336','ena-RUN-Swiss Tropical and Public Health Institute-03-05-2021-19:33:15:191-2335','SRS8943358']					GEO	Asia																										902	903143818	423788822	PRJEB39561			99.48	3533490	78	lineage2.2.1	Pre-XDR-TB	['input','tree','R-MDR_GEO','diff','tbprofiler']	tuberculosis: unclassified		Mycobacterium tuberculosis
SAMN25078172	SRR17657971	WGS	RUTGERS UNIVERSITY NEWARK	SRX13826015	Illumina NovaSeq 6000	PAIRED	RANDOM	GENOMIC	ILLUMINA	SRS11705240	SRP355687	['bp0','TDR133','SAMN25078172','SRS11705240','25078172','SRP355687','SRR17657971','=A82','PRJNA798436','TDR133_1.fastq.gz','SRX13826015','798436']		2022-01-18T19:37:00.000Z			BRA	South America																										3421	3421845189	1064839516	PRJNA798436			99.7	1789990	60	lineage4.3.3	Pre-XDR-TB	['input','diff','standford','tree','tbprofiler']	tuberculosis: unclassified		Mycobacterium tuberculosis
SAMN14933031	['SRR11796861','SRR11796863','SRR11796862','SRR11796867','SRR11796858','SRR11796855','SRR11796866','SRR11796856','SRR11796857','SRR11796820','SRR11796864','SRR11796859','SRR11796860','SRR11796823','SRR11796822','SRR11796819']	AMPLICON		['SRX8348555','SRX8348516','SRX8348518','SRX8348511','SRX8348521','SRX8348522','SRX8348519','SRX8348559','SRX8348517','SRX8348520','SRX8348512','SRX8348558','SRX8348514','SRX8348515','SRX8348556','SRX8348523']	Illumina MiSeq	PAIRED	PCR	GENOMIC	ILLUMINA	SRS6665020		['TB-TDR0014-10x2g-3_R1.fastq.gz','SRX8348520','TB-TDR0014-10x4g-2','TB-TDR0014-10x4g-4','SRX8348555','SRR11796856','SRR11796864','SRR11796859','TB-TDR0014-10x3g-1','TB-TDR0014-10x3g-3','TB-TDR0014-10x3g-4','TB-TDR0014-10x4g-4_R1.fastq.gz','TB-TDR0014-10g-3_R1.fastq.gz','TB-TDR0014-10g-1_R1.fastq.gz','SRX8348518','TB-TDR0014-10g-2_R1.fastq.gz','TB-TDR0014-10x3g-3_R1.fastq.gz','TB-TDR0014-10g-1','SRS6665020','SRX8348519','633106','SRR11796820','SRR11796855','SRX8348556','SRX8348515','SRX8348558','SRX8348517','bp0','TB-TDR0014-10x3g-1_R1.fastq.gz','SRR11796857','SRR11796863','SRR11796867','TB-TDR0014-10g-4_R1.fastq.gz','TB-TDR0014-10g-3','TB-TDR0014-10x3g-2_R1.fastq.gz','SRR11796861','SRR11796823','TB-TDR0014-10x4g-3_R1.fastq.gz','TB-TDR0014-10g-4','TB-TDR0014','SRR11796822','SRX8348512','TB-TDR0014-10x2g-4_R1.fastq.gz','SRX8348521','TB-TDR0014-10x4g-1','TB-TDR0014-10x4g-3','SRX8348523','TB-TDR0014-10x2g-4','TB-TDR0014-10x2g-2','TB-TDR0014-10x2g-2_R1.fastq.gz','14933031','TB-TDR0014-10x2g-1_R1.fastq.gz','SRR11796858','TB-TDR0014-10x3g-4_R1.fastq.gz','TB-TDR0014-10x2g-1','SRX8348559','SRX8348516','SRR11796862','TB-TDR0014-10x4g-1_R1.fastq.gz','SRR11796819','SAMN14933031','PRJNA633106','SRX8348514','TB-TDR0014-10x4g-2_R1.fastq.gz','SRX8348511','TB-TDR0014-10g-2','SRR11796866','SRP261835','TB-TDR0014-10x3g-2','SRR11796860','SRX8348522','TB-TDR0014-10x2g-3']					BGD	Asia																										1431	1437826788	786358323	PRJNA633106									tuberculosis: unclassified		Mycobacterium tuberculosis
SAMEA112801544	ERR11067741	WGS	FZB	ERX10514671	NextSeq 2000	PAIRED		GENOMIC	ILLUMINA	ERS14809090	ERP010814	['ERX10514671','22000451','ERR11067741','ena-STUDY-FZB-22-06-2015-17:16:39:392-292','287903','ena-EXPERIMENT-TAB-21-03-2023-12:28:22:499-125963','PRJEB9680','33853600','ena-RUN-TAB-21-03-2023-12:28:22:499-125964','SAMEA112801544','ERS14809090','ERP010814']		2023-07-21T02:00:00.000Z																														512	512459323	169793761	PRJEB9680			99.49	1737586	55	lineage4.8	Sensitive	['diff','tbprofiler','input','tree']	tuberculosis: unclassified		Mycobacterium tuberculosis
SAMEA36310168	ERR1768638	WGS	FZB	ERX1834188	NextSeq 500	PAIRED		GENOMIC	ILLUMINA	ERS1486528	ERP020677	['359469','ERS1486528','8100-14','PRJEB18724','ena-STUDY-FZB-23-12-2016-11:00:23:349-419','SAMEA36310168','ena-EXPERIMENT-FZB-23-12-2016-11:11:36:383-20','6191934','ERX1834188','ERR1768638','ena-RUN-FZB-23-12-2016-11:11:36:383-20','ERP020677']		2017-01-04T07:37:00.000Z			DEU	Europe										R		R					R	R	R				R			832	832459891	369204243	PRJEB18724	CRyPTIC_WHO2021_PMC7612554							['Napier_2020','R-MDR_DEU','Walker_2022','input']	tuberculosis: human-adapted	L2.2.1	Mycobacterium tuberculosis
SAMEA115747803	ERR13289337	WGS	UNIVERSITY OF OXFORD, NUFFIELD DEPARTMENT OF MEDIC	ERX12659763	Illumina NovaSeq 6000	PAIRED	RANDOM PCR	GENOMIC	ILLUMINA	ERS20257687	ERP161058	['41891277','1124794','ERX12659763','ERP161058','ERS20257687','ERR13289337','05a35955bba4','PRJEB76547','webin-reads-05a35955bba4','SAMEA115747803','b28b5ff0-515d-42d2-bc0f-19e45ec26bb9']	2022	2024-08-10T13:46:00.000Z			ZAF	Africa																										670	670150382	222153006	PRJEB76547								CRyPTIC_2024	tuberculosis: unclassified		Mycobacterium tuberculosis
SAMN31423520	SRR22048380	WGS	NATIONAL INSTITUTE OF INFECTIOUS DISEASES "L. SPALLANZANI"	SRX18029538	Illumina MiSeq	PAIRED	RANDOM	GENOMIC	ILLUMINA	SRS15536546	SRP373287	['834606','31423520','SRP373287','PRJNA834606','SP1589','SRX18029538','bp0','SRS15536546','SAMN31423520','SP1589_S4_L001_R1_001.fastq.gz','SRR22048380']	2021	2022-10-26T15:25:00.000Z		41.86 N 12.45 E	ITA	Europe	Rome	pleural fluid	Homo sapiens	3	human																					247	247716700	148379018	PRJNA834606			99.68	1353224	46	lineage4.8	Sensitive	['tree','diff','tbprofiler','input']	tuberculosis: unclassified		Mycobacterium tuberculosis
SAMN37848173	SRR26399209	WGS	UNIVERSITY OF MELBOURNE/ THE PETER DOHERTY INSTITUTE FOR INFECTION AND IMMUNITY	SRX22105188	Illumina HiSeq 4000	PAIRED	RANDOM	GENOMIC	ILLUMINA	SRS19170269	SRP466602	['SAMN37848173','SRX22105188','Sample_254_1.fastq.gz','Sample_254','PRJNA1028637','SRS19170269','37848173','SRR26399209','bp0','SRP466602','1028637']		2023-10-16T19:04:00.000Z		10.8231 N 106.6297 E	VNM	Asia	Ho Chi Minh City	sputum	Homo sapiens	3	human																					868	868677972	474572581	PRJNA1028637			99.29	1904476	42	lineage2.2.1	Other	['diff','tree','input','tbprofiler']	tuberculosis: unclassified		Mycobacterium tuberculosis
SAMEA7563061	ERR4830621	WGS	IML GAUTING	ERX4700605	NextSeq 500	PAIRED	RANDOM	GENOMIC	ILLUMINA	ERS5319694	ERP125007	['773333','ERS5319694','22478628','ERP125007','SAMEA7563061','sample.26573','ERR4830621','experiment.26573','run.26573','PRJEB41266','ERX4700605','project.Cryptic_5th']		2021-11-19T06:27:00.000Z			TKM	Asia						S				I	S	R	S	S				R		S	S	S	S	S	R	705	705995510	290507440	PRJEB41266	['Walker_2022','CRyPTIC_reuse_table']		99.52	1750200	58	lineage2.2.1	MDR-TB	['Walker_2022','CRyPTIC_IMLGauting','tbprofiler','CRyPTIC_reuse_table','diff','tree','input']	tuberculosis: unclassified		Mycobacterium tuberculosis
SAMN13051720	SRR10303347	WGS	NIAID BIOINFORMATICS AND COMPUTATIONAL BIOSCIENCES BRANCH	SRX7015901	Illumina MiSeq	PAIRED		GENOMIC	ILLUMINA	SRS5537421	SRP226110	['Multiple Samples of Mycobacterium Tuberculosis collected by OCICB (Kazakhstan)','13051720','SRR10303347','TB-CPath-Toksanbaeva-IS-1067-DNA-013_S30_R1_001.fastq.gz.MYMBXG8CNGN/4411','PRJNA578162','SRS5537421','MYMBXG8CNGN/4411','SAMN13051720','SRP226110','SRX7015901','578162']	2017	2019-10-17T18:09:00.000Z		48.0196 N 66.9237 E	KAZ	Asia		sputum	Homo sapiens	3	human																					518	518042646	225361454	PRJNA578162								['input','Menardo_2021']	tuberculosis: human-adapted	L2	Mycobacterium tuberculosis
SAMEA7546229	ERR4812724	WGS	UNIVERSIDAD PERUANA CAYETANO HEREDIA	ERX4682714	Illumina NovaSeq 6000	PAIRED	RANDOM	GENOMIC	ILLUMINA	ERS5302884	ERP124939	['SAMEA7546229','ERX4682714','project.Peru_Wellcome','ERP124939','ERS5302884','ERR4812724','PRJEB41199','773301','sample.28577','run.28577','experiment.28577','22465617']	2019	2021-11-10T09:05:00.000Z			PER	South America						S				S	S	S	S	S				S		S	S	S	S	S	S	1135	1135904446	357049525	PRJEB41199	['Walker_2022','CRyPTIC_reuse_table']							['standford','CRyPTIC_UPCH','input','Walker_2022','CRyPTIC_reuse_table']	tuberculosis: unclassified		Mycobacterium tuberculosis
SAMEA12853643	ERR11244866	WGS	SWISS TROPICAL AND PUBLIC HEALTH INSTITUTE	ERX10653070	Illumina NovaSeq 6000	SINGLE	RANDOM	GENOMIC	ILLUMINA	ERS10460723	ERP135175	['ena-EXPERIMENT-TAB-17-04-2023-19:57:14:387-5829','PRJEB50582','ERX10653070','ERR11244866','ERP135175','ERS10460723','8cc6b8bd-130a-4c76-a0b2-3197bafe5cc6','34307345','ena-RUN-TAB-17-04-2023-19:57:14:387-5830','G43914','SAMEA12853643','930268']	2015	2023-07-27T09:55:00.000Z			GEO	Asia		sputum																								382	382623855	142988813	PRJEB50582									tuberculosis: unclassified		Mycobacterium tuberculosis
SAMEA112803427	ERR11043729	WGS	FZB	ERX10490520	NextSeq 500	PAIRED		GENOMIC	ILLUMINA	ERS14810973	ERP010814	['SAMEA112803427','ena-EXPERIMENT-TAB-21-03-2023-10:23:42:821-78403','PRJEB9680','ERP010814','287903','ERS14810973','33855482','13808-16','ena-RUN-TAB-21-03-2023-10:23:42:821-78404','ena-STUDY-FZB-22-06-2015-17:16:39:392-292','ERX10490520','ERR11043729']		2023-07-20T18:49:00.000Z																														876	876345588	390355335	PRJEB9680			99.65	1656662	57	lineage4.8	MDR-TB	['tbprofiler','diff','tree','input']	tuberculosis: unclassified		Mycobacterium tuberculosis
SAMN14344313	SRR11565050	AMPLICON	RUTGERS UNIVERSITY NEWARK	SRX8134227	Illumina MiSeq	PAIRED	PCR	GENOMIC	ILLUMINA	SRS6497666	SRP256991	['2492-DA-1118_S64_L001_R1_001.fastq','14344313','SRX8134227','2492-DA-1118','SRS6497666','SAMN14344313','608715','SRP256991','SRR11565050','PRJNA608715']		2020-04-17T19:31:00.000Z			KEN	Africa		sputum	Homo sapiens	3	human																					18	18664808	12176945	PRJNA608715									tuberculosis: unclassified		Mycobacterium tuberculosis
SAMN25078142	SRR17658007	WGS	RUTGERS UNIVERSITY NEWARK	SRX13825979	NextSeq 550	PAIRED	RANDOM	GENOMIC	ILLUMINA	SRS11705204	SRP355687	['25078142','SAMN25078142','TDR36_1.fastq.gz','SRS11705204','SRP355687','798436','TDR36','SRR17658007','=A50','SRX13825979','bp0','PRJNA798436']		2022-01-18T19:25:00.000Z			BGD	Asia																										728	728565251	312678644	PRJNA798436			99.47	1646840	57	lineage4.3.4.2	Pre-XDR-TB	['diff','input','tree','tbprofiler']	tuberculosis: unclassified		Mycobacterium tuberculosis
SAMD00142494	DRR188554	WGS	RIT_JATA	DRX179019	Illumina MiSeq	PAIRED	other	GENOMIC	ILLUMINA	DRS201039	DRP007602	['SAMD00142494','DRS201039','DRP007602','DRR188554','PRJDB7494','754720','DRX179019','20795372']	2017	2021-08-14T17:09:00.000Z			JPN	Asia	Kanto		Homo sapiens	3	human																					647	647988530	370310472	PRJDB7494			99.57	1666977	105	lineage2.2.1	Sensitive	['tbprofiler','input','diff','tree']	tuberculosis: unclassified		Mycobacterium tuberculosis
SAMN40466133	SRR28351616	WGS	FIND, THE FOUNDATION FOR INNOVATIVE NEW DIAGNOSTICS	SRX23956882	Illumina HiSeq X	PAIRED	RANDOM	GENOMIC	ILLUMINA	SRS20757226	SRP495384	['SRR28351616','WGS-TB034030169','TB034030169','SRS20757226','TB034030169_R1.fastq.gz','SAMN40466133','1087582','40466133','PRJNA1087582','SRX23956882','SRP495384']	2019-12	2024-03-15T05:40:00.000Z			MDA	Europe		sputum	Homo sapiens	3	human																					1138	1138151024	478289245	PRJNA1087582			99.79	1788688	54	lineage4.2.1;lineage2.2.1	MDR-TB	['tbprofiler','tree','diff','input']	tuberculosis: unclassified		Mycobacterium tuberculosis
SAMN30949284	SRR21690063	WGS	RIVM	SRX17687470	Illumina HiSeq 2500	PAIRED	RANDOM	GENOMIC	ILLUMINA	SRS15218858	SRP399356	['PRJNA882748','SAMN30949284','RIVM0600','SRS15218858','882748','SRP399356','bp0','30949284','SRX17687470','RIVM0600.bam','SRR21690063']	2019	2022-09-23T18:04:00.000Z			NLD	Europe		sputum	Homo sapiens	3	human																					468	468346849	36174015	PRJNA882748								input	tuberculosis: unclassified		Mycobacterium tuberculosis
SAMN34626747	SRR24445583	AMPLICON	HARVARD TH CHAN SCHOOL OF PUBLIC HEALTH	SRX20232548	Illumina MiSeq	PAIRED	PCR	GENOMIC	ILLUMINA	SRS17566894	SRP436110	['SRS17566894','SRX20232548','967652','bp0','PRJNA967652','34626747','29518-RLLgran18_S3_L001_R1_001.fastq.gz','SAMN34626747','SRP436110','DNA-230209FOR-131','29518_CD8b_RLL gran 18','SRR24445583']	2019	2023-05-05T11:03:00.000Z			USA	North America	Pittsburg	lung	Macaca fascicularis	3	crab-eating macaque																					20	20277827	13020293	PRJNA967652									tuberculosis: human-adapted	L4	Mycobacterium tuberculosis	Erdman
SAMEA1404004	ERR137223	WGS	SC	ERX113241	Illumina HiSeq 2000	PAIRED	RANDOM	GENOMIC	ILLUMINA	ERS096353	ERP000192	['ERS096353','ERX113241','Variation discovery in Russian TB isolates-sc-2010','Variation discovery in Russian TB isolates-sc-2010-04-20','SC_EXP_7769_7#33','SC_RUN_7769_7#33','1089510','ERR137223','PRJEB2138','1392P-sc-2012-02-21T11:36:36Z-1364715','SAMEA1404004','203970','ERP000192']	2009	2014-10-16T01:49:00.000Z			RUS	Europe	Samara		Homo sapiens	3	human	S	S			R		R		R				R	R				R			939	939858600	564892774	PRJEB2138	CRyPTIC_WHO2021_PMC7612554		99.51	1865279	42	lineage2.2.1	Pre-XDR-TB	['tree','Menardo_2018','input','Menardo_2021','tbprofiler','Walker_2022','diff','Napier_2020']	tuberculosis: human-adapted	L2.2.1	Mycobacterium tuberculosis
SAMEA11008635	ERR7363105	WGS	UNIVERSITY OF S*O PAULO	ERX6931742	NextSeq 500	PAIRED	RANDOM PCR	GENOMIC	ILLUMINA	ERS8658412	ERP132925	['ERP132925','ena-EXPERIMENT-TAB-17-11-2021-14:48:28:366-47893','ena-RUN-TAB-17-11-2021-14:48:28:366-47894','ERS8658412','28804782','PRJEB48543','62-2018','ERR7363105','844718','SAMEA11008635','52a60506-ee50-4f58-9245-018b120f0e9a','ERX6931742']	2018	2022-06-11T07:35:00.000Z			BRA	South America		sputum	Homo sapiens	3	human																					539	539226219	255693118	PRJEB48543			99.63	1426476	49	lineage4.8	Sensitive	['diff','input','tree','tbprofiler','standford']	tuberculosis: unclassified		Mycobacterium tuberculosis
SAMEA114757805	ERR12328552	WGS	LONDON SCHOOL OF HYGIENE AND TROPICAL MEDICINE	ERX11705356	MinION	SINGLE	RANDOM	GENOMIC	OXFORD_NANOPORE	ERS17177493	ERP155552	['40325571','ERX11705356','ERS17177493','ena-RUN-TAB-29-11-2023-14:25:17:980-21709','1084433','ERP155552','b6704380-4344-4619-8e09-b35d68410a6c','S38_ONT','ERR12328552','SAMEA114757805','PRJEB70626','ena-EXPERIMENT-TAB-29-11-2023-14:25:17:980-21708']		2024-03-08T21:51:00.000Z			THA	Asia		sputum	Homo sapiens	3	human																					101	101622714	92712881	PRJEB70626									tuberculosis: unclassified		Mycobacterium tuberculosis
SAMEA2710786	ERR718292	WGS	SC	ERX662214	Illumina HiSeq 2000	PAIRED	RANDOM	GENOMIC	ILLUMINA	ERS531743	ERP006738	['ERX662214','ERR718292','ERP006738','SC_EXP_14448_6#7','ERS531743','272028','SAMEA2710786','PRJEB7056','7163-sc-2107379','The_interaction_between_the_host_and_pathogen_genetics_in_susceptibility_to_pulmonary_tuberculosis-sc-3274','SC_RUN_14448_6#7','3310184']	2002	2016-01-15T13:19:00.000Z			THA	Asia																										400	400921800	194220935	PRJEB7056			99.3	1622951	37	lineage1.1.1.1	Sensitive	['tree','diff','Napier_2020','Menardo_2021','input','tbprofiler']	tuberculosis: human-adapted	L1.1.1.1	Mycobacterium tuberculosis
SAMN40208028	SRR28170811	WGS	WADSWORTH CENTER	SRX23800884	Illumina MiSeq	PAIRED	RANDOM	GENOMIC	ILLUMINA	SRS20623875	SRP338930	['PRJNA766641','SAMN40208028','SRR28170811','766641','40208028','IDR1700061456-01-01','IDR1700061456-01-01.R1.fastq.gz','SRP338930','SRS20623875','SRX23800884']	2017	2024-02-29T16:53:00.000Z			USA	North America	New York state	sputum	Homo sapiens	3	human																					464	464419048	283619534	PRJNA766641									tuberculosis: unclassified		Mycobacterium tuberculosis
SAMEA5569970	ERR3287776	WGS	UNIVERSIDAD PERUANA CAYETANO HEREDIA, PERU	ERX3314285	Illumina HiSeq 4000	PAIRED	RANDOM	GENOMIC	ILLUMINA	ERS3371991	ERP114885	['project.Gates_clinical_isolates_Peru','run.11802','ERX3314285','ERP114885','experiment.11802','11622254','sample.11802','SAMEA5569970','ERS3371991','PRJEB32234','ERR3287776','542465']		2021-11-03T09:41:00.000Z			PER	South America						S	S			I	S	R	S	S				R	S	S	S	S	S	S	S	532	532489200	217904362	PRJEB32234	['Walker_2022','CRyPTIC_reuse_table']		99.68	1760450	60	lineage4.3.3	MDR-TB	['diff','tbprofiler','CRyPTIC_reuse_table','Walker_2022','tree','CRyPTIC_UPCH','input']	tuberculosis: unclassified		Mycobacterium tuberculosis
SAMN17119662	SRR13395892	WGS	CORNELL UNIVERSITY	SRX9814972	Illumina HiSeq 2500	PAIRED	RANDOM	GENOMIC	ILLUMINA	SRS7998721	SRP301093	['PRJNA686527','17119662','bp0','SRS7998721','SRX9814972','SAMN17119662','SRR13395892','MAP380','686527','SRP301093','4898_2708_17414_HBGAEADXX','4898_2708_17414_HBGAEADXX_MAP380_GGACTCCT-ACTGCATA_R1.fastq.gz']	2004	2021-01-09T22:54:00.000Z			USA	North America	Rutland, VT (Harvey Farms)		Bos taurus	2	domestic cattle																					590	590191884	232526805	PRJNA686527									NTM: avium complex		Mycobacterium avium subsp. paratuberculosis
SAMEA112298830	ERR10762484	WGS	FZB	ERX10213284	NextSeq 500	PAIRED		GENOMIC	ILLUMINA	ERS14409653	ERP143890	['ena-RUN-TAB-10-01-2023-07:58:11:624-123299','SAMEA112298830','NOR-88','922844','ERX10213284','ERR10762484','ERS14409653','ERP143890','5c0a0331-2284-442c-8b83-562285263163','ena-EXPERIMENT-TAB-10-01-2023-07:58:11:624-123298','32692319','PRJEB58814']		2023-01-15T08:18:00.000Z			MDA	Europe	Chisinau																									842	842089671	375068198	PRJEB58814			99.4	1617531	53	lineage4.2.1	Pre-XDR-TB	['diff','tree','tbprofiler','input','R-RRMDR_2014-15_MDA']	tuberculosis: unclassified		Mycobacterium tuberculosis
SAMEA8104238	ERR5329199	WGS	DEPARTMENT OF MOLECULAR BIOLOGY	ERX5118232	Illumina MiSeq	PAIRED	other	GENOMIC	ILLUMINA	ERS5791314	ERP127111	['18952189','ena-RUN-COMENIUS UNIVERSITY IN BRATISLAVA-19-02-2021-06:11:57:398-4','726491','ena-EXPERIMENT-COMENIUS UNIVERSITY IN BRATISLAVA-19-02-2021-06:11:57:398-4','SVK243-19','ena-STUDY-COMENIUS UNIVERSITY IN BRATISLAVA-18-02-2021-08:30:33:660-915','ERS5791314','ERR5329199','SAMEA8104238','ERP127111','ERX5118232','PRJEB43174']	2019	2021-05-09T01:41:00.000Z			SLK	Europe																										220	220290276	130741516	PRJEB43174									tuberculosis: unclassified		Mycobacterium tuberculosis
SAMEA112799052	ERR11044782	WGS	FZB	ERX10491573	NextSeq 500	PAIRED		GENOMIC	ILLUMINA	ERS14806598	ERP010814	['ERX10491573','33851108','ERS14806598','ERP010814','SAMEA112799052','ena-STUDY-FZB-22-06-2015-17:16:39:392-292','ena-EXPERIMENT-TAB-21-03-2023-10:23:43:269-80509','20000396','ena-RUN-TAB-21-03-2023-10:23:43:269-80510','ERR11044782','287903','PRJEB9680']		2023-07-20T20:58:00.000Z																														623	623659446	279986374	PRJEB9680			99.45	1624296	54	lineage3	Sensitive	['tbprofiler','diff','input','tree']	tuberculosis: unclassified		Mycobacterium tuberculosis
SAMN40031763	SRR28046001	WGS	CHRISTIAN MEDICAL COLLAGE, VELLORE	SRX23697198	Illumina NovaSeq 6000	PAIRED	RANDOM	GENOMIC	ILLUMINA	SRS20527123	SRP226525	['3301020604_R1.fastq.gz','SRS20527123','SAMN40031763','SRX23697198','PRJNA575883','575883','40031763','SRR28046001','3301020604','SRP226525']	2020	2024-02-22T07:27:00.000Z		21.7679 N 78.8718 E	IND	Asia	Madhya Pradesh - Bhairopur	pulmonary	Homo sapiens	3	human																					1149	1149770172	510345496	PRJNA575883			99.56	1706640	57	lineage2.2.1.2	Sensitive	['input','tbprofiler','tree','diff']	tuberculosis: unclassified		Mycobacterium tuberculosis
SAMEA7818960	ERR5162050	WGS	WELLCOME SANGER INSTITUTE	ERX4967013	HiSeq X Ten	PAIRED	RANDOM	GENOMIC	ILLUMINA	ERS5566164	ERP021867	['Exploring_the_richness_of_Mycobacterium_bovis_strain_diversity-sc-4667','ERS5566164','17514895','ERR5162050','SC_EXP_29589_1#108','480613','SAMEA7818960','ERP021867','PRJEB19799','SC_RUN_29589_1#108','ERX4967013','f46526b0-ff8f-11e8-9f73-3c4a9275d6c8']		2021-02-04T22:46:00.000Z			GBR	Europe																										253	253085060	75507304	PRJEB19799			99.29	1232050	31	La1.8.1	Other	['bovis_GBR','tree','input','diff','tbprofiler']	tuberculosis: animal-adapted	La1	Mycobacterium bovis
SAMN15853966	SRR12476417	AMPLICON	IRCCS SAN RAFFAELE SCIENTIFIC INSTITUTE	SRX8970223	Illumina MiniSeq	PAIRED	PCR	GENOMIC	ILLUMINA	SRS7225897	SRP278074	['SRR12476417','SAMN15853966','329_S10_L001_R1_001.fastq.gz','329','15853966','657967','SRS7225897','PRJNA657967','Culture_169','SRX8970223','SRP278074']		2020-08-19T11:10:00.000Z			ERI	Africa		sputum	Homo sapiens	3	human																					97	97320379	38945622	PRJNA657967									tuberculosis: unclassified		Mycobacterium tuberculosis
SAMN40983366	SRR28706622	WGS	NIAID TB PORTALS PROGRAM	SRX24273633	NextSeq 2000	PAIRED	RANDOM	GENOMIC	ILLUMINA	SRS21039599	SRP502062	['SAMN40983366','SRX24273633','TBPO-6027_lib62761_nextseq_ny0125_151bp.filtered_2_bwa.1.fastq.gz','SRR28706622','40983366','57313','1074793','SRP502062','PRJNA1074793','SRS21039599']	2022	2024-04-16T14:23:00.000Z		48.0196 N 66.9237 E	KAZ	Asia		sputum	Homo sapiens	3	human																					683	683321264	228997255	PRJNA1074793			99.41	1528248	52	lineage2.2.1	MDR-TB	['diff','tree','input','tbprofiler']	tuberculosis: unclassified		Mycobacterium tuberculosis
SAMEA2782852	ERR752106	WGS	SC	ERX695788	Illumina HiSeq 2000	PAIRED	RANDOM	GENOMIC	ILLUMINA	ERS552597	ERP006738	['3336853','ERS552597','SC_EXP_14723_7#5','PRJEB7056','The_interaction_between_the_host_and_pathogen_genetics_in_susceptibility_to_pulmonary_tuberculosis-sc-3274','7652-sc-2107695','SC_RUN_14723_7#5','ERP006738','272028','ERX695788','SAMEA2782852','ERR752106']		2016-01-18T13:47:00.000Z			THA	Asia																										694	694239800	374308296	PRJEB7056			99.47	1642768	38	lineage2.2.1	Sensitive	['tbprofiler','tree','diff','input','Menardo_2021','Napier_2020']	tuberculosis: human-adapted	L2.2.1	Mycobacterium tuberculosis
SAMN37457580	SRR26112094	WGS	WADSWORTH CENTER	SRX21826134	Illumina MiSeq	PAIRED	RANDOM	GENOMIC	ILLUMINA	SRS18925742	SRP338930	['SRP338930','37457580','PRJNA766641','IDR2100037905','SRX21826134','SRR26112094','SRS18925742','IDR2100037905-01-01.R1.fastq.gz','SAMN37457580','766641','IDR2100037905-01-01']	2021	2023-09-19T16:18:00.000Z			USA	North America	New York state	sputum	Homo sapiens	3	human																					348	348820034	165856782	PRJNA766641									tuberculosis: unclassified		Mycobacterium tuberculosis
SAMEA7545978	ERR4812474	WGS	UNIVERSIDAD PERUANA CAYETANO HEREDIA	ERX4682464	Illumina NovaSeq 6000	PAIRED	RANDOM	GENOMIC	ILLUMINA	ERS5302634	ERP124939	['project.Peru_Wellcome','experiment.26011','ERR4812474','sample.26011','SAMEA7545978','PRJEB41199','ERP124939','ERS5302634','773301','run.26011','22465367','ERX4682464']	2018	2021-11-10T07:58:00.000Z			PER	South America						S				S	S	S	S	S				S		S	S	S	S	S	S	752	752246364	242505619	PRJEB41199	['CRyPTIC_reuse_table','Walker_2022']							['Walker_2022','input','standford','CRyPTIC_reuse_table','CRyPTIC_UPCH']	tuberculosis: unclassified		Mycobacterium tuberculosis
SAMEA115740946	ERR13266305	WGS	UNIVERSITY OF OXFORD, NUFFIELD DEPARTMENT OF MEDIC	ERX12636731	Illumina NovaSeq 6000	PAIRED	RANDOM PCR	GENOMIC	ILLUMINA	ERS20250689	ERP161058	['ERP161058','1124794','SAMEA115740946','ERX12636731','webin-reads-2319357dd4e6','ERS20250689','PRJEB76547','ERR13266305','2319357dd4e6','b28b5ff0-515d-42d2-bc0f-19e45ec26bb9','41868885']	2021	2024-08-07T20:31:00.000Z			VNM	Asia																										586	586894116	197141807	PRJEB76547								CRyPTIC_2024	tuberculosis: unclassified		Mycobacterium tuberculosis
SAMN17732695	SRR13786015	WGS	CHILDREN'S HOSPITAL OF PHILADELPHIA	SRX10171220	Illumina HiSeq 2500	PAIRED	RANDOM	GENOMIC	ILLUMINA	SRS8321274	SRP308249	['CHOP1.MAI.1999105.39sc1.112','17732695','MAI.1999105.39sc1.112','SAMN17732695','SRP308249','698640','PRJNA698640','SRR13786015','bp0','MAI.1999105.39sc1.112_R1.fastq.gz','SRX10171220','SRS8321274']	1999	2021-02-25T17:33:00.000Z			USA	North America			Homo sapiens	3	human																					599	599997636	248328376	PRJNA698640									NTM: avium complex		Mycobacterium avium
SAMEA114663542	ERR12311989	WGS	NATIONAL INSTITUTE OF HEALTH DR. RICARDO JORGE	ERX11688912	NextSeq 550	PAIRED	RANDOM	GENOMIC	ILLUMINA	ERS17079409	ERP111748	['PRJEB29446','ERR12311989','505027','SAMEA114663542','PT_TB0703','ERX11688912','ERP111748','INSA_27102018','38391280','ERS17079409']	2021	2023-11-26T10:35:00.000Z			PRT	Europe																										476	476405861	226161214	PRJEB29446			99.52	1331877	46	lineage4.1.2.1	Sensitive	['diff','tbprofiler','input','tree']	tuberculosis: unclassified		Mycobacterium tuberculosis
SAMEA7156383	ERR5863721	WGS	SWISS TROPICAL AND PUBLIC HEALTH INSTITUTE	ERX5509516	Illumina HiSeq 2500	PAIRED		GENOMIC	ILLUMINA	ERS4916846	ERP123095	['19047306','PRJEB39561','SAMEA7156383','ena-RUN-Swiss Tropical and Public Health Institute-03-05-2021-19:33:15:104-185','ERS4916846','ena-STUDY-Swiss Tropical and Public Health Institute-27-07-2020-11:23:30:592-1894','674180','ena-EXPERIMENT-Swiss Tropical and Public Health Institute-03-05-2021-19:33:15:104-185','ERR5863721','ERX5509516','SRS8942234','G35953','ERP123095']		2021-05-15T00:09:00.000Z			GEO	Asia																										682	682395390	359973358	PRJEB39561			99.34	1617197	36	lineage2.2.1	MDR-TB	['tree','diff','input','tbprofiler','R-MDR_GEO']	tuberculosis: unclassified		Mycobacterium tuberculosis
SAMEA7527780	ERR4799194	WGS	FOUNDATION FOR MEDICAL RESEARCH INDIA	ERX4668611	NextSeq 500	PAIRED	RANDOM	GENOMIC	ILLUMINA	ERS5284251	ERP124850	['773292','project.Mumbai','SAMEA7527780','ERX4668611','PRJEB41116','ERP124850','ERR4799194','22461325','experiment.27659','ERS5284251','sample.27659','run.27659']		2021-11-10T01:50:00.000Z			IND	Asia	Mumbai					S	S				S	S	S	S				S			S		S	S		1001	1001228452	433779746	PRJEB41116	Walker_2022		99.46	1711626	52	lineage3	Sensitive	['diff','tree','CRyPTIC_IND','Walker_2022','tbprofiler','input']	tuberculosis: unclassified		Mycobacterium tuberculosis
SAMEA110037043	ERR9786518	WGS	INSTITUTE OF TROPICAL MEDICINE	ERX9333794	Illumina HiSeq 2500	PAIRED	RANDOM	GENOMIC	ILLUMINA	ERS12087283	ERP137916	['SAMEA110037043','ERS12087283','ECF-13-P101','ena-RUN-TAB-27-05-2022-13:53:26:387-11697','ERX9333794','PRJEB53138','29003623','ERP137916','0efe4541-10cd-4d79-a29f-96d29eadb5f3','844815','ERR9786518','ena-EXPERIMENT-TAB-27-05-2022-13:53:26:387-11696']	2013	2022-06-25T18:14:00.000Z			GMB	Africa		sputum	Homo sapiens	3	human																					380	380831468	243342231	PRJEB53138								['WGS_2011-2014_GMB','input']	tuberculosis: unclassified		Mycobacterium tuberculosis
SAMEA115747585	ERR13288928	WGS	UNIVERSITY OF OXFORD, NUFFIELD DEPARTMENT OF MEDIC	ERX12659354	Illumina NovaSeq 6000	PAIRED	RANDOM PCR	GENOMIC	ILLUMINA	ERS20257469	ERP161058	['ERR13288928','PRJEB76547','8ef13d387fe5','41891059','ERS20257469','webin-reads-8ef13d387fe5','ERP161058','1124794','SAMEA115747585','b28b5ff0-515d-42d2-bc0f-19e45ec26bb9','ERX12659354']	2022	2024-08-10T04:47:00.000Z			ZAF	Africa																										661	661513182	209274370	PRJEB76547								CRyPTIC_2024	tuberculosis: unclassified		Mycobacterium tuberculosis
SAMEA8994023	ERR6358724	WGS	INSTITUTE OF TROPICAL MEDICINE	ERX5990258	Illumina HiSeq 2500	PAIRED	RANDOM	GENOMIC	ILLUMINA	ERS6676716	ERP127219	['SAMEA8994023','ERR6358724','2004-02550','ena-EXPERIMENT-Institute of tropical medicine-25-07-2021-13:14:35:842-20','725756','ena-STUDY-Institute of tropical medicine-23-02-2021-16:38:38:170-1064','ena-RUN-Institute of tropical medicine-25-07-2021-13:14:35:842-20','20452136','ERP127219','ERX5990258','PRJEB43270','ERS6676716']	2004	2021-09-30T01:51:00.000Z			RWA	Africa		sputum	Homo sapiens	3	human																					1655	1655407676	762827595	PRJEB43270			99.7	1585890	54	lineage4.6.1.2	MDR-TB	['tree','diff','input','tbprofiler']	tuberculosis: unclassified		Mycobacterium tuberculosis
SAMN02934441	SRR1524165	ChIP-Seq	ISB	SRX660930	Illumina Genome Analyzer IIx	SINGLE	ChIP	GENOMIC	ILLUMINA	SRS665915	SRP044777	['PRJNA255984','Chipseq_Rv3414c_B638','83_5_3_660DHAAXX_053113_ChIP_638_MTB_Rv3414c_TETR_Genome.sorted.bam','Rv3414c_B638','SRX660930','2934441','SAMN02934441','SRS665915','SRR1524165','255984','SRP044777']	2014	2014-08-05T18:03:00.000Z		47.6097 N 122.3331 W	USA	North America	Washington,Seattle		Homo sapiens	3	human																					521	521701704	185858772	PRJNA255984									tuberculosis: human-adapted	L4	Mycobacterium tuberculosis	H37Rv
SAMN07659354	SRR6046253	WGS	MODMEDMICOXFORD	SRX3193143	Illumina MiSeq	PAIRED	RANDOM	GENOMIC	ILLUMINA	SRS2520421	SRP117784	['SRS2520421','SAMN07659354','401515','7659354','SRP117784','SRR6046253','SRX3193143','PRJNA401515','MMMOSAM:82fa3e4f-4c99-48ad-8299-a9f3688a22ac','MMMOSRA:82fa3e4f-4c99-48ad-8299-a9f3688a22ac']	2016	2017-10-27T18:15:00.000Z			GBR	Europe	Oxford		Homo sapiens	3	human																					217	217518162	140013532	PRJNA401515								input	tuberculosis: unclassified		Mycobacterium tuberculosis
SAMN15772714	SRR12420562	WGS	FUDAN UNIVERSITY	SRX8916717	Illumina HiSeq 2500	PAIRED	RANDOM PCR	GENOMIC	ILLUMINA	SRS7173289	SRP276868	['SRP276868','p201','SRX8916717','bp0','SRR12420562','XZ09031_R1.fastq.gz','656167','SRS7173289','SAMN15772714','PRJNA656167','XZ09031','15772714']	2009	2020-08-10T10:33:00.000Z			CHN	Asia	Tibet	sputum	Homo sapiens	3	human																					198	198717134	86816237	PRJNA656167								input	tuberculosis: unclassified		Mycobacterium tuberculosis
SAMN15854318	SRR12476013	AMPLICON	IRCCS SAN RAFFAELE SCIENTIFIC INSTITUTE	SRX8970072	Illumina MiniSeq	PAIRED	PCR	GENOMIC	ILLUMINA	SRS7225746	SRP278074	['PRJNA657967','SRS7225746','SAMN15854318','85_S12_L001_R1_001.fastq.gz','Culture_521','657967','SRP278074','85','SRR12476013','SRX8970072','15854318']		2020-08-19T11:04:00.000Z			ERI	Africa		sputum	Homo sapiens	3	human																					213	213351749	83533775	PRJNA657967									tuberculosis: unclassified		Mycobacterium tuberculosis
SAMN40031436	SRR28045722	WGS	CHRISTIAN MEDICAL COLLAGE, VELLORE	SRX23697477	Illumina NovaSeq 6000	PAIRED	RANDOM	GENOMIC	ILLUMINA	SRS20527403	SRP226525	['SRR28045722','SAMN40031436','702010128_R1.fastq.gz','SRS20527403','575883','SRP226525','PRJNA575883','SRX23697477','702010128','40031436']	2021	2024-02-22T07:25:00.000Z		21.7679 N 78.8718 E	IND	Asia	Madhya Pradesh - Bhairopur		Homo sapiens	3	human																					973	973558306	428089826	PRJNA575883								input	tuberculosis: unclassified		Mycobacterium tuberculosis
SAMN40030659	SRR28044406	WGS	CHRISTIAN MEDICAL COLLAGE, VELLORE	SRX23695952	Illumina NovaSeq 6000	PAIRED	RANDOM	GENOMIC	ILLUMINA	SRS20526186	SRP226525	['SRX23695952','PRJNA575883','575883','40030659','SRP226525','SAMN40030659','2401011634','SRS20526186','2401011634_R1.fastq.gz','SRR28044406']	2022	2024-02-22T06:56:00.000Z		21.7679 N 78.8718 E	IND	Asia	Madhya Pradesh - Bhairopur		Homo sapiens	3	human																					1181	1181621810	508292573	PRJNA575883			99.25	1753589	52	lineage3	MDR-TB	['input','tree','tbprofiler','diff']	tuberculosis: unclassified		Mycobacterium tuberculosis
SAMEA112805464	ERR11081728	WGS	FZB	ERX10529097	NextSeq 500	PAIRED		GENOMIC	ILLUMINA	ERS14813010	ERP010814	['ERS14813010','ERX10529097','5603-08','33893561','ERR11081728','SAMEA112805464','ena-RUN-TAB-22-03-2023-09:39:46:168-141773','ERP010814','ena-STUDY-FZB-22-06-2015-17:16:39:392-292','287903','ena-EXPERIMENT-TAB-22-03-2023-09:39:46:168-141772','PRJEB9680']		2023-07-21T04:09:00.000Z																														927	927874336	406084691	PRJEB9680			99.51	1621331	55	lineage4.1.2.1	Sensitive	['input','tree','tbprofiler','diff']	tuberculosis: unclassified		Mycobacterium tuberculosis
SAMN19730085	SRR15399212	WGS	FUNDACAO OSWALDO CRUZ	SRX11701446	NextSeq 500	PAIRED	PCR	GENOMIC	ILLUMINA	SRS9733014	SRP331777	['SR8302_0718_R1.fastq','SAMN19730085','PRJNA714609','SRR15399212','SRX11701446','SR8302_0718','SRS9733014','8302','19730085','SRP331777','714609']	2018	2021-08-10T18:47:00.000Z			BRA	South America			Homo sapiens	3	human																					769	769541234	277895989	PRJNA714609								['input','standford']	tuberculosis: unclassified		Mycobacterium tuberculosis
SAMEA7818971	ERR5162058	WGS	WELLCOME SANGER INSTITUTE	ERX4967021	HiSeq X Ten	PAIRED	RANDOM	GENOMIC	ILLUMINA	ERS5566175	ERP021867	['ERP021867','SC_RUN_29589_1#154','ERR5162058','PRJEB19799','17514868','SC_EXP_29589_1#154','ERS5566175','480613','Exploring_the_richness_of_Mycobacterium_bovis_strain_diversity-sc-4667','ERX4967021','SAMEA7818971','fba68a68-ff8f-11e8-9f73-3c4a9275d6c8']		2021-02-04T22:50:00.000Z			GBR	Europe																										237	237773660	67323491	PRJEB19799			99.47	1209107	38	La1.8.1	Other	['bovis_GBR','input','tbprofiler','tree','diff']	tuberculosis: animal-adapted	La1	Mycobacterium bovis
SAMN30158265	SRR20969917	WGS	CENTRE FOR TUBERCULOSIS CONTROL OF GUANGDONG PROVINCE	SRX16987399	Illumina NovaSeq 6000	PAIRED	RANDOM	GENOMIC	ILLUMINA	SRS14573163	SRP390552	['SRR20969917','SAMN30158265','PRJNA866200','SRX16987399','D20003357a.realigned.bam','866200','SRP390552','SRS14573163','bp0','30158265','D20003357a','gdtb_295']	2018	2022-08-08T18:40:00.000Z		23.08 N 113.14 E	CHN	Asia	Guangdong	sputum	Homo sapiens	3	human																					1181	1181551120	131108961	PRJNA866200			99.49	1859672	68	lineage2.2.1	Sensitive	['tbprofiler','tree','input','diff']	tuberculosis: unclassified		Mycobacterium tuberculosis
SAMEA7563720	ERR4831279	WGS	IML GAUTING	ERX4701263	NextSeq 500	PAIRED	RANDOM	GENOMIC	ILLUMINA	ERS5320352	ERP125016	['SAMEA7563720','ERX4701263','project.Cryptic_8th9th10th11th','22479286','PRJEB41275','sample.31293','ERR4831279','experiment.31293','run.31293','773342','ERS5320352','ERP125016']		2021-11-11T11:09:00.000Z										S				S	S	S	S	S				S		S	S	S	S	S	S	792	792836587	329185890	PRJEB41275	CRyPTIC_reuse_table		99.4	1719782	58	lineage4.1.2.1	Sensitive	['diff','CRyPTIC_reuse_table','tbprofiler','CRyPTIC_Gauting','tree','input']	tuberculosis: unclassified		Mycobacterium tuberculosis
SAMN02358674	SRR998140	WGS	ST.PETERSBURG STATE UNIVERSITY	SRX356433	Illumina MiSeq	PAIRED		GENOMIC	ILLUMINA	SRS484628	SRP029705	['DobyCenter4','PRJNA218508','218508','SAMN02358674','Dobzhanskycenter4','SRR998140','2358674','SRP029705','TB0004','SRX356433','SRS484628']		2013-09-19T18:06:00.000Z			RUS	Europe																										247	247987107	145136069	PRJNA218508			99.41	1149672	44	lineage2.2.1	Sensitive	['tbprofiler','diff','tree','input']	tuberculosis: unclassified		Mycobacterium tuberculosis
SAMEA115739449	ERR13261965	WGS	UNIVERSITY OF OXFORD, NUFFIELD DEPARTMENT OF MEDIC	ERX12632378	NextSeq 500	PAIRED	RANDOM PCR	GENOMIC	ILLUMINA	ERS20249192	ERP161058	['SAMEA115739449','41867743','ERX12632378','b28b5ff0-515d-42d2-bc0f-19e45ec26bb9','1c7bd4da8fdd','webin-reads-1c7bd4da8fdd','PRJEB76547','1124794','ERS20249192','ERP161058','ERR13261965']	2020	2024-08-04T22:15:00.000Z			IND	Asia																										432	432769500	198714066	PRJEB76547								CRyPTIC_2024	tuberculosis: unclassified		Mycobacterium tuberculosis
SAMEA7156666	['ERR5864270','ERR5864271']	WGS		['ERX5510066','ERX5510065']	Illumina HiSeq 2500	PAIRED		GENOMIC	ILLUMINA	ERS4917129		['ERR5864270','G02980','ena-EXPERIMENT-Swiss Tropical and Public Health Institute-03-05-2021-19:33:15:125-735','PRJEB39561','SAMEA7156666','ena-EXPERIMENT-Swiss Tropical and Public Health Institute-03-05-2021-19:33:15:125-734','ERS4917129','ERX5510066','ERR5864271','ena-STUDY-Swiss Tropical and Public Health Institute-27-07-2020-11:23:30:592-1894','ERP123095','SRS8942517','674180','19060398','ena-RUN-Swiss Tropical and Public Health Institute-03-05-2021-19:33:15:125-735','ena-RUN-Swiss Tropical and Public Health Institute-03-05-2021-19:33:15:125-734','ERX5510065']					GEO	Asia																										868	869028038	480962226	PRJEB39561			99.21	3618162	81	lineage2.2.1	MDR-TB	['R-MDR_GEO','tbprofiler','tree','input','diff']	tuberculosis: unclassified		Mycobacterium tuberculosis
SAMN41468138	SRR29093446	WGS	FIND, THE FOUNDATION FOR INNOVATIVE NEW DIAGNOSTICS	SRX24617705	Illumina HiSeq 2000	PAIRED	RANDOM	GENOMIC	ILLUMINA	SRS21354870	SRP507535	['41468138','SRX24617705','PRJNA1109295','82B8A3_C3C141B492C9','SRP507535','SRS21354870','82B8A3_C3C141B492C9_C329','TB_CPath_Warren_C329_S73_R1_001.fastq.gz','1109295','SRR29093446','SAMN41468138']	2014	2024-05-21T06:06:00.000Z			ZAF	Africa			Homo sapiens	3	human																					340	340490806	148021342	PRJNA1109295								WHO_mutations_2023	tuberculosis: unclassified		Mycobacterium tuberculosis
SAMEA1530801	ERR176544	WGS	SC	ERX152690	Illumina HiSeq 2000	PAIRED	RANDOM	GENOMIC	ILLUMINA	ERS141836	ERP001072	['ERP001072','SC_EXP_8205_5#3','SC_RUN_8205_5#3','ERX152690','204548','ERS141836','PRJEB2794','1759934','Karonga_Prevention_Study__KPS____whole_genome_sequencing_in_a_whole_population-sc-2011-12-13T10:33:26Z-2066','1005570-sc-2012-05-29T15:06:15Z-1428625','SAMEA1530801','Karonga_Prevention_Study__KPS____whole_genome_sequ','ERR176544']	2001	2012-10-12T09:10:00.000Z			MWI	Africa	Karonga	sputum	Homo sapiens	3	human							S						S								336	336344400	186600449	PRJEB2794	Coll_2018		84.64	2388533	54	lineage4.6.1.1	Sensitive	['Menardo_2018','tbprofiler','Karonga_Prevention_Study','Coll_2018','diff','Napier_2020','tree','Menardo_2021','input']	tuberculosis: human-adapted	L4.6.1.1	Mycobacterium tuberculosis
SAMN06055964	SRR5074185	WGS	UNIVERSITY OF MELBOURNE	SRX2393274	Illumina HiSeq 2500	PAIRED	RANDOM	GENOMIC	ILLUMINA	SRS1834726	SRP094134	['bp0','SAMN06055964','SRX2393274','SRR5074185','6055964','355614','SRS1834726','PRJNA355614','96_S34_L001_1.fastq.gz','HCMC1567','SRP094134']	2009-01	2016-12-02T20:13:00.000Z		10.82 N 106.63 E	VNM	Asia	Ho Chi Minh City	sputum	Homo sapiens	3	human																					365	365499006	175518807	PRJNA355614			99.53	1772323	59	lineage2.2.1	MDR-TB	['Napier_2020','Menardo_2021','tbprofiler','diff','input','tree']	tuberculosis: human-adapted	L2.2.1	Mycobacterium tuberculosis
SAMEA104362063	['ERR9029914','ERR2184222']	WGS		['ERX8573319','ERX2240389']	['Illumina HiSeq 4000','Illumina NovaSeq 6000']	PAIRED	RANDOM	GENOMIC	ILLUMINA	ERS1987041		['sample.510','experiment.34156','ERX8573319','project.Peru-set1-Tandem','run.34156.1','548708','12061453','run.510','ERR9029914','ERX2240389','PRJEB23245','ERP104985','experiment.510','SAMEA104362063','ERS1987041','ERR2184222']					PER	South America						S				R	S	R	S	S				R		S	S	S	S	S	S	1548	1549181488	570307558	PRJEB23245	['Walker_2022','CRyPTIC_reuse_table']		99.67	3486350	121	lineage4.3.3	MDR-TB	['input','Walker_2022','tbprofiler','tree','CRyPTIC_reuse_table','diff','CRyPTIC_UPCH']	tuberculosis: unclassified		Mycobacterium tuberculosis
SAMEA10030203	ERR7911446	WGS	FZB	ERX7478843	NextSeq 500	PAIRED		GENOMIC	ILLUMINA	ERS7708410	ERP132622	['ERS7708410','ERR7911446','ERX7478843','PRJEB48275','ERP132622','ena-STUDY-FZB-22-10-2021-10:26:06:450-343','SAMEA10030203','ena-EXPERIMENT-FZB-05-01-2022-10:45:57:320-604','F-4-023','24682170','794636','ena-RUN-FZB-05-01-2022-10:45:57:320-604']		2022-07-12T21:22:00.000Z			ZAF	Africa						S	S					R	S	S			R	R					S			757	757669354	339748412	PRJEB48275	Finci_2022		99.71	1523191	53	lineage4.4.1.1	MDR-TB	['input','tbprofiler','tree','Finci_2022','diff']	tuberculosis: human-adapted	L4.4.1.1	Mycobacterium tuberculosis
SAMEA104398450	ERR2202611	WGS	HOSPITAL GENERAL UNIVERSITARIO GREGORIO MARANON	ERX2256985	Illumina MiSeq	PAIRED	Restriction Digest	GENOMIC	ILLUMINA	ERS2016392	ERP105261	['ClusterB-A','ERS2016392','SAMEA104398450','ena-STUDY-Hospital General Universitario Gregorio Maranon-20-11-2017-09:05:43:072-1035','8099102','420291','ERR2202611','ERX2256985','ERP105261','PRJEB23503','ena-EXPERIMENT-Hospital General Universitario Gregorio Maranon-22-11-2017-12:59:58:650-36','ena-RUN-Hospital General Universitario Gregorio Maranon-22-11-2017-12:59:58:650-36']		2017-12-10T20:30:00.000Z																														530	530767750	335830823	PRJEB23503			99.72	1561027	89	lineage4.8	Sensitive	['tree','tbprofiler','diff','input']	tuberculosis: unclassified		Mycobacterium tuberculosis
SAMEA112800367	ERR11050331	WGS	FZB	ERX10497122	NextSeq 500	PAIRED		GENOMIC	ILLUMINA	ERS14807913	ERP010814	['PRJEB9680','ERX10497122','21001192','SAMEA112800367','ena-STUDY-FZB-22-06-2015-17:16:39:392-292','ERS14807913','287903','ERR11050331','ERP010814','ena-RUN-TAB-21-03-2023-10:57:59:843-106922','ena-EXPERIMENT-TAB-21-03-2023-10:57:59:843-106921','33852423']		2023-07-20T23:16:00.000Z																														672	672296203	312680263	PRJEB9680			99.44	1585677	53	lineage4.1.2.1	Sensitive	['input','tree','diff','tbprofiler']	tuberculosis: unclassified		Mycobacterium tuberculosis
SAMN40031977	SRR28045546	WGS	CHRISTIAN MEDICAL COLLAGE, VELLORE	SRX23696978	Illumina NovaSeq 6000	PAIRED	RANDOM	GENOMIC	ILLUMINA	SRS20526984	SRP226525	['901010836','PRJNA575883','SAMN40031977','SRR28045546','SRP226525','901010836_R1.fastq.gz','40031977','SRX23696978','SRS20526984','575883']	2022	2024-02-22T07:24:00.000Z		21.7679 N 78.8718 E	IND	Asia	Madhya Pradesh - Bhairopur		Homo sapiens	3	human																					1909	1909047096	625831710	PRJNA575883			98.85	1843741	52	lineage3.1.2.1	MDR-TB	['diff','tree','tbprofiler','input']	tuberculosis: unclassified		Mycobacterium tuberculosis
SAMEA112803765	ERR11044081	WGS	FZB	ERX10490872	NextSeq 500	PAIRED		GENOMIC	ILLUMINA	ERS14811311	ERP010814	['ERS14811311','ERP010814','PRJEB9680','287903','ena-RUN-TAB-21-03-2023-10:23:42:960-79108','ena-STUDY-FZB-22-06-2015-17:16:39:392-292','SAMEA112803765','ERX10490872','18005604','ena-EXPERIMENT-TAB-21-03-2023-10:23:42:960-79107','ERR11044081','33855820']		2023-07-21T01:58:00.000Z																														704	704850467	310759583	PRJEB9680			99.51	1669249	57	lineage4.1.2.1	Sensitive	['tree','diff','input','tbprofiler']	tuberculosis: unclassified		Mycobacterium tuberculosis
SAMEA104362182	ERR2184341	WGS	UNIVERSIDAD PERUANA CAYETANO HEREDIA, PERU	ERX2240508	Illumina HiSeq 4000	PAIRED	RANDOM	GENOMIC	ILLUMINA	ERS1987160	ERP104985	['project.Peru-set1-Tandem','ERP104985','ERR2184341','ERX2240508','run.629','548708','SAMEA104362182','ERS1987160','sample.629','experiment.629','12061572','PRJEB23245']		2021-10-17T08:38:00.000Z			PER	South America						S				S	S	S	S	S				S		S	S	S	S	S	S	436	436542900	192411779	PRJEB23245	['CRyPTIC_reuse_table','Walker_2022']		99.52	1722762	65	lineage4.1.2.1	HR-TB	['CRyPTIC_reuse_table','CRyPTIC_UPCH','diff','tree','tbprofiler','input','Walker_2022']	tuberculosis: unclassified		Mycobacterium tuberculosis
SAMEA112804033	ERR11044349	WGS	FZB	ERX10491140	NextSeq 500	PAIRED		GENOMIC	ILLUMINA	ERS14811579	ERP010814	['ena-RUN-TAB-21-03-2023-10:23:43:127-79644','ERS14811579','PRJEB9680','ena-STUDY-FZB-22-06-2015-17:16:39:392-292','ERR11044349','ERP010814','19002340','SAMEA112804033','ERX10491140','33856088','ena-EXPERIMENT-TAB-21-03-2023-10:23:43:126-79643','287903']		2023-07-20T20:56:00.000Z																														566	566431740	247197085	PRJEB9680			99.46	1660720	56	lineage4.1.2.1	Sensitive	['tree','input','tbprofiler','diff']	tuberculosis: unclassified		Mycobacterium tuberculosis
SAMN05916424	SRR28393957	WGS	FIND, THE FOUNDATION FOR INNOVATIVE NEW DIAGNOSTICS	SRX23998739	Illumina HiSeq 2500	PAIRED	RANDOM	GENOMIC	ILLUMINA	SRS20795309	SRP496567	['01-R0239','SRS20795309','5916424','WGS-Peru5112','Peru5112_R1.fastq.gz','SRP496567','SRX23998739','PRJNA343736','343736','SAMN05916424','SRR28393957']	2012	2024-03-20T07:44:00.000Z		12 S 77 W	PER	South America	Lima	As reported: patient	Homo sapiens	3	human																					175	175040400	71645072	PRJNA343736			99.52	985174	33	lineage4.3.3	Pre-XDR-TB	['input','standford','diff','tree','tbprofiler']	tuberculosis: unclassified		Mycobacterium tuberculosis
SAMEA13292017	ERR9117773	WGS	NDM EXPERIEMENTAL MEDICINE	ERX8660866	Illumina HiSeq 2500	PAIRED	RANDOM	GENOMIC	ILLUMINA	ERS10894948	ERP135943	['PRJEB51323','ERR9117773','f507d2ff-e822-4277-a350-81f1c265a540','ERP135943','26521681','webin-reads-93f0d590-678c-4f3f-b1c6-d70fd9da3c77\-upload','ERS10894948','813498','93f0d590-678c-4f3f-b1c6-d70fd9da3c77','ERX8660866','SAMEA13292017']	2013	2023-11-01T02:23:00.000Z			GBR	Europe	Birmingham		Homo sapiens	3	human																					321	321290120	139042011	PRJEB51323			99.31	1979055	59	lineage3	Sensitive	['input','tree','diff','tbprofiler']	tuberculosis: unclassified		Mycobacterium tuberculosis
SAMEA4774471	ERR2679288	WGS	BIRMINGHAM UNIVERSITY	ERX2694149	Illumina MiSeq	PAIRED		GENOMIC	ILLUMINA	ERS2594423	ERP109524	['SAMEA4774471','9600506','ena-RUN-BIRMINGHAM UNIVERSITY-02-07-2018-17:41:39:408-47','ERP109524','ERS2594423','ena-EXPERIMENT-BIRMINGHAM UNIVERSITY-02-07-2018-17:41:39:408-47','479650','ERR2679288','PRJEB27446','MA218','ena-STUDY-BIRMINGHAM UNIVERSITY-25-06-2018-11:58:50:945-1145','ERX2694149']		2018-07-16T10:04:00.000Z			MLI	Africa	Bamako																									64	64275001	42415430	PRJEB27446								['input','WGS_2006-12_MLI']	tuberculosis: unclassified		Mycobacterium tuberculosis
SAMN19657605	SRR14782336	WGS	SIMON FRASER UNIVERSITY	SRX11115529	NextSeq 500	PAIRED	RANDOM	GENOMIC	ILLUMINA	SRS9179516	SRP323639	['SRS9179516','SRP323639','SAMN19657605','TB-111-18545-19_S18_R1_001.fastq.gz','PRJNA736718','19657605','bp0','SRX11115529','TB-111-18545-19_S18','736718','SRR14782336']	2019	2021-06-11T23:58:00.000Z		47.03278 N 28.89972 E	MDA	Europe			Homo sapiens	3	human																					637	637153560	266585563	PRJNA736718			99.5	1376864	47	lineage4.8;lineage2.2.1	Sensitive	['diff','input','tbprofiler']	tuberculosis: unclassified		Mycobacterium tuberculosis
SAMN11053715	SRR8692776	WGS	FUDAN UNIVERSITY	SRX5488744	Illumina HiSeq 2500	PAIRED	size fractionation	GENOMIC	ILLUMINA	SRS4461164	SRP187797	['PRJNA525564','SRX5488744','122','pirui_109','SAMN11053715','525564','SRP187797','SRR8692776','SRS4461164','11053715','122_R1.fastq.gz']	2017	2019-03-06T22:54:00.000Z		30.47 N 121.20 E	CHN	Asia	Shanghai		Homo sapiens	3	human																					484	484971300	216687989	PRJNA525564			98.85	1367723	37	lineage4.9	Other	['tbprofiler','input','diff','Menardo_2021']	tuberculosis: human-adapted	L4	Mycobacterium tuberculosis	H37Rv
SAMN15701344	SRR12367987	WGS	DIVISION OF GENOMIC MEDICINE AND INNOVATION SUPPORT	SRX8866928	NextSeq 500	SINGLE	RANDOM PCR	GENOMIC	ILLUMINA	SRS7127896	SRP275544	['SRP275544','MTBDR180389_S109_good_1.fastq.gz','650263','15701344','SRX8866928','MTBDR180389','SRR12367987','bp0','PRJNA650263','SRS7127896','SAMN15701344']	2019	2020-08-03T05:42:00.000Z		15.87 N 100.99 E	THA	Asia		sputum	Homo sapiens	3	human																					100	100912017	44858919	PRJNA650263									tuberculosis: unclassified		Mycobacterium tuberculosis
SAMN19573279	SRR14746712	WGS	CHILDREN'S HOSPITAL OF PHILADELPHIA	SRX11081172	Illumina HiSeq 2500	PAIRED	RANDOM	GENOMIC	ILLUMINA	SRS9146858	SRP322989	['19573279','PCMP_s151.150sc1_R1.fastq.gz','SRS9146858','SRR14746712','SRP322989','151.150sc1','735248','SAMN19573279','SRX11081172','bp0','PRJNA735248']		2021-06-07T10:40:00.000Z			USA	North America			Homo sapiens	3	human																					208	208270692	86056650	PRJNA735248									unclassified mycobacteria		Mycobacterium sp.
SAMN41389847	SRR29017400	WGS	FIND, THE FOUNDATION FOR INNOVATIVE NEW DIAGNOSTICS	SRX24543726	Illumina HiSeq 2000	PAIRED	RANDOM	GENOMIC	ILLUMINA	SRS21288251	SRP507535	['1019C8_F013B163B3DE_1999-01648','41389847','1109295','1019C8_F013B163B3DE','SRS21288251','SRX24543726','SRP507535','PRJNA1109295','TB-IS-1044-1999-01648_S221_R1_001.fastq.gz','SRR29017400','SAMN41389847']	1999	2024-05-14T09:38:00.000Z			BGD	Asia			Homo sapiens	3	human																					262	262503232	107269489	PRJNA1109295			99.69	1544863	52	lineage3.1.2.1	MDR-TB	['tbprofiler','diff','WHO_mutations_2023','tree','input']	tuberculosis: unclassified		Mycobacterium tuberculosis
SAMD00603937	DRR474104	WGS	KIH	DRX458333	Illumina MiSeq	PAIRED	RANDOM	GENOMIC	ILLUMINA	DRS329996	DRP010549	['DRP010549','SAMD00603937','DRR474104','DRS329996','PRJDB15809','DRX458333','37485127','1019517']	2016	2023-09-20T20:32:00.000Z			JPN	Asia	Hyogo, Kobe		Homo sapiens	3	human																					661	661526801	402053013	PRJDB15809			99.58	1622268	98	lineage4.5	Sensitive	['tbprofiler','diff','tree','input']	tuberculosis: unclassified		Mycobacterium tuberculosis
SAMN39959322	SRR27986055	AMPLICON	KWAZULU-NATAL RESEARCH INNOVATION AND SEQUENCING PLATFORM-UKZN	SRX23639075	NextSeq 2000	PAIRED	RT-PCR	GENOMIC	ILLUMINA	SRS20474319	SRP489954	['SRR27986055','SRS20474319','K060246_S79_R1_001.fastq.gz','SAMN39959322','39959322','bp0','1077072','SRX23639075','SRP489954','K060246','PRJNA1077072']		2024-02-16T01:09:00.000Z			ZAF	Africa	Western Cape	sputum	Homo sapiens	3	human																					1481	1481861895	515609776	PRJNA1077072									tuberculosis: unclassified		Mycobacterium tuberculosis
SAMN40475228	SRR28388297	AMPLICON	HARVARD TH CHAN SCHOOL OF PUBLIC HEALTH	SRX23993175	Illumina MiSeq	PAIRED	PCR	GENOMIC	ILLUMINA	SRS20790292	SRP496435	['bp0','40475228','1088513','SRR28388297','SAMN40475228','V11_S13_L001_R1_001.fastq.gz','SRS20790292','28418-Access 8/10/11 cluster','SRX23993175','PRJNA1088513','SRP496435']		2024-03-20T00:42:00.000Z			USA	North America	PA, Upitt	As reported: Cluster	Macaca fascicularis	3	crab-eating macaque																					112	112638539	82759769	PRJNA1088513									tuberculosis: human-adapted	L4	Mycobacterium tuberculosis	Erdman
SAMEA115748743	ERR13289596	WGS	UNIVERSITY OF OXFORD, NUFFIELD DEPARTMENT OF MEDIC	ERX12660022	Illumina MiSeq	PAIRED	RANDOM PCR	GENOMIC	ILLUMINA	ERS20265030	ERP161058	['bbe0a498e0bc','PRJEB76547','ERP161058','1124794','ERR13289596','SAMEA115748743','webin-reads-bbe0a498e0bc','41891479','ERX12660022','b28b5ff0-515d-42d2-bc0f-19e45ec26bb9','ERS20265030']	2017	2024-08-10T16:20:00.000Z			GBR	Europe																										418	418914817	261725445	PRJEB76547								CRyPTIC_2024	tuberculosis: unclassified		Mycobacterium tuberculosis
SAMEA3232150	ERR2515659	WGS	CTB/NICD	ERX2534867	Illumina MiSeq	PAIRED	RANDOM	GENOMIC	ILLUMINA	ERS2400258	ERP107968	['project.First_10k_genomes_study_set_5','experiment.7877','493035','sample.7877','PRJEB25997','run.7877','10124997','ERR2515659','ERP107968','ERS2400258','SAMEA3232150','ERX2534867']		2021-10-23T18:16:00.000Z			ZAF	Africa						S	S			S		S	S				S	S	S				S			288	288135513	171818133	PRJEB25997	Walker_2022		99.69	805066	43	lineage4.3.4.2.1	Sensitive	['CRyPTIC_CTB-NICD','tbprofiler','Walker_2022','tree','input','diff','Napier_2020']	tuberculosis: human-adapted	L4.3.4.2.1	Mycobacterium tuberculosis
SAMEA7157291	['ERR5865458','ERR5865456','ERR5865457','ERR5865455']	WGS		['ERX5511251','ERX5511252','ERX5511250','ERX5511253']	Illumina HiSeq 2500	PAIRED		GENOMIC	ILLUMINA	ERS4917753		['ERR5865457','ERP123095','ERX5511251','ERR5865456','G04187','ERX5511250','PRJEB39561','ena-RUN-Swiss Tropical and Public Health Institute-03-05-2021-19:33:15:174-1921','ena-EXPERIMENT-Swiss Tropical and Public Health Institute-03-05-2021-19:33:15:174-1919','ERR5865458','ena-STUDY-Swiss Tropical and Public Health Institute-27-07-2020-11:23:30:592-1894','ena-RUN-Swiss Tropical and Public Health Institute-03-05-2021-19:33:15:174-1922','ena-EXPERIMENT-Swiss Tropical and Public Health Institute-03-05-2021-19:33:15:174-1920','ena-RUN-Swiss Tropical and Public Health Institute-03-05-2021-19:33:15:174-1919','ERS4917753','ERX5511252','SAMEA7157291','ena-EXPERIMENT-Swiss Tropical and Public Health Institute-03-05-2021-19:33:15:174-1922','SRS8943141','19059836','ERX5511253','674180','ena-EXPERIMENT-Swiss Tropical and Public Health Institute-03-05-2021-19:33:15:174-1921','ERR5865455','ena-RUN-Swiss Tropical and Public Health Institute-03-05-2021-19:33:15:174-1920']					GEO	Asia																										2637	2639936788	1408459119	PRJEB39561								['R-MDR_GEO','input']	tuberculosis: unclassified		Mycobacterium tuberculosis
SAMEA11225743	ERR7902715	WGS	FZB	ERX7470860	Illumina MiSeq	PAIRED		GENOMIC	ILLUMINA	ERS8875218	ERP005779	['ena-STUDY-FZB-08-05-2014-02:23:48:240-40','SAMEA11225743','ERR7902715','PRJEB6273','7435-10','ERX7470860','ERP005779','325612','ena-EXPERIMENT-FZB-04-01-2022-15:51:50:337-135','24647244','ERS8875218','ena-RUN-FZB-04-01-2022-15:51:50:337-135']		2022-07-26T21:08:00.000Z																														803	803854843	518742686	PRJEB6273			99.4	1179913	73	lineage1.2.1.2	Sensitive	['diff','tree','tbprofiler','input']	MTBC		Mycobacterium tuberculosis complex sp.
SAMEA112806023	ERR11082319	WGS	FZB	ERX10529688	NextSeq 500	PAIRED		GENOMIC	ILLUMINA	ERS14813569	ERP010814	['ERS14813569','ERP010814','ERX10529688','ena-RUN-TAB-22-03-2023-09:39:46:346-142955','287903','ena-STUDY-FZB-22-06-2015-17:16:39:392-292','ena-EXPERIMENT-TAB-22-03-2023-09:39:46:346-142954','33894118','PRJEB9680','7217-99','ERR11082319','SAMEA112806023']		2023-07-21T05:49:00.000Z																														962	962284369	436855117	PRJEB9680			99.26	1603671	53	lineage1.1.2	Sensitive	['diff','tbprofiler','tree','input']	tuberculosis: unclassified		Mycobacterium tuberculosis
SAMN07373385	SRR6061405	WGS	NML	SRX3206723	Illumina MiSeq	PAIRED	RANDOM	GENOMIC	ILLUMINA	SRS2532520	SRP118711	['7373385','SRS2532520','PRJNA388806','SAMN07373385','1001206','SRR6061405','388806','SRX3206723','SRP118711','NMLb1910b10-432b-419c-83c8-7293924e7f8c']		2017-09-22T15:30:00.000Z			CAN	North America	Nunavut																									578	578550700	401083281	PRJNA388806								['Napier_2020','input']	tuberculosis: human-adapted	L4.8	Mycobacterium tuberculosis
SAMN09102211	SRR7069250	OTHER	MODMEDMICOXFORD	SRX4000113	Illumina MiSeq	PAIRED		OTHER	ILLUMINA	SRS3282283	SRP076676	['SRR7069250','MMMOSRA:255f79e1-00c8-4336-9f66-3145959a603a','PRJNA302362','SRX4000113','302362','SRS3282283','SAMN09102211','9102211','MMMOSAM:255f79e1-00c8-4336-9f66-3145959a603a','SRP076676']	2014	2018-04-26T14:19:00.000Z			GBR	Europe			Homo sapiens	3	human																					432	432822240	279007023	PRJNA302362									tuberculosis: unclassified		Mycobacterium tuberculosis
SAMN28549501	SRR19317533	WGS	WADSWORTH CENTER	SRX15377581	Illumina MiSeq	PAIRED	RANDOM	GENOMIC	ILLUMINA	SRS13106487	SRP374006	['SRX15377581','IDR1600041271-01-02','PRJNA835805','SRS13106487','IDR1600041271-01-02_R1.fastq.gz','SRP374006','28549501','SRR19317533','835805','SAMN28549501']	2016	2022-05-20T01:30:00.000Z			USA	North America	Suffolk County	sputum	Homo sapiens	3	human																					236	236539392	133716123	PRJNA835805			99.57	911957	45	lineage4.5	Other	['tree','input','diff','tbprofiler']	tuberculosis: unclassified		Mycobacterium tuberculosis
SAMN21616977	SRR16058468	WGS	PUBLIC HEALTH ONTARIO	SRX12344877	Illumina MiSeq	PAIRED	RANDOM	GENOMIC	ILLUMINA	SRS10317257	SRP338617	['bp0','SRR16058468','21616977','2019-553_R1.fastq.gz','766079','SAMN21616977','SRS10317257','PRJNA766079','SRP338617','SRX12344877','2019-553']	2019	2021-09-24T21:55:00.000Z			CAN	North America	Ontario		Homo sapiens	3	human					S		S					S	S								495	495121353	348448914	PRJNA766079	CRyPTIC_WHO2021_PMC7612554		99.53	637027	39	lineage3	Sensitive	['tbprofiler','input','diff','Walker_2022','tree']	tuberculosis: unclassified		Mycobacterium tuberculosis
SAMN07658369	SRR6045035	WGS	MODMEDMICOXFORD	SRX3192321	Illumina MiSeq	PAIRED	RANDOM	GENOMIC	ILLUMINA	SRS2519292	SRP117784	['SRX3192321','SAMN07658369','SRR6045035','SRS2519292','SRP117784','MMMOSRA:e0596d79-3dad-469a-93fd-0dd9b70fd497','PRJNA401515','401515','MMMOSAM:e0596d79-3dad-469a-93fd-0dd9b70fd497','7658369']	2016	2017-10-27T16:30:00.000Z			GBR	Europe	Oxford		Homo sapiens	3	human																					507	507095780	307829026	PRJNA401515									NTM: avium complex		Mycobacterium intracellulare
SAMN40547109	SRR28389821	WGS	NIH / NIAID	SRX23994912	NextSeq 2000	PAIRED	RANDOM	GENOMIC	ILLUMINA	SRS20791642	SRP496484	['SRP496484','SRX23994912','1074786','SRR28389821','40547109','SRS20791642','PRJNA1074786','TBPO-5259_lib56567_nextseq_ny0089_151bp.filtered_2_bwa.1.fastq.gz','SAMN40547109','94764']	2022	2024-03-20T00:54:00.000Z		23.6345 N 102.5528 W	MEX	North America		sputum	Homo sapiens	3	human																					176	176256972	60539221	PRJNA1074786			99.45	1075898	36	lineage4.3.4.1	Sensitive	['diff','input','standford','tree','tbprofiler']	tuberculosis: unclassified		Mycobacterium tuberculosis
SAMEA7556007	ERR4822585	WGS	IML GAUTING	ERX4692575	NextSeq 500	PAIRED	RANDOM	GENOMIC	ILLUMINA	ERS5312649	ERP124950	['run.26364','ERS5312649','experiment.26364','22475361','project.Cryptic_4th','ERR4822585','ERP124950','ERX4692575','SAMEA7556007','PRJEB41210','773306','sample.26364']		2021-11-11T03:16:00.000Z			TKM	Asia						S					I	R	S	S				S		S	S	S	S	S	R	674	674415526	283034507	PRJEB41210	['CRyPTIC_reuse_table','Walker_2022']		99.55	1729964	59	lineage2.2.1	Pre-XDR-TB	['input','Walker_2022','tbprofiler','diff','tree','CRyPTIC_Gauting','CRyPTIC_reuse_table']	tuberculosis: unclassified		Mycobacterium tuberculosis
SAMEA2794330	ERR751308	WGS	SC	ERX694990	Illumina HiSeq 2000	PAIRED	RANDOM	GENOMIC	ILLUMINA	ERS556309	ERP004216	['TBNM2010-sc-2140342','ERP004216','Genomics_of_Mycobacterium_africanum_on_the_global_and_local_scale-sc-2013-10-29T16:00:38Z-2837','PRJEB4884','SC_EXP_14723_5#26','SAMEA2794330','SC_RUN_14723_5#26','239555','ERX694990','ERS556309','ERR751308','3337524']		2016-01-19T00:21:00.000Z			GHA	Africa																										455	455217000	261174878	PRJEB4884			99.44	1530684	35	lineage5.1.1	Sensitive	['tbprofiler','input','diff','tree','Menardo_2018','Coscolla_2021','Napier_2020']	tuberculosis: human-adapted	L5.1.1	Mycobacterium africanum
SAMN40983456	SRR28706586	WGS	NIAID TB PORTALS PROGRAM	SRX24273669	NextSeq 2000	PAIRED	RANDOM	GENOMIC	ILLUMINA	SRS21039634	SRP502062	['SRR28706586','SRP502062','PRJNA1074793','40983456','65375','SAMN40983456','SRS21039634','SRX24273669','TBPO-6122_lib63003_nextseq_nz0015_151bp.filtered_2_bwa.1.fastq.gz','1074793']	2021	2024-04-16T14:22:00.000Z		48.0196 N 66.9237 E	KAZ	Asia		sputum	Homo sapiens	3	human																					373	373378199	133254948	PRJNA1074793			99.47	1270891	43	lineage2.2.1	Other	['diff','tbprofiler','input','tree']	tuberculosis: unclassified		Mycobacterium tuberculosis
SAMN25078173	SRR17657970	WGS	RUTGERS UNIVERSITY NEWARK	SRX13826016	Illumina NovaSeq 6000	PAIRED	RANDOM	GENOMIC	ILLUMINA	SRS11705242	SRP355687	['SRX13826016','SRR17657970','TDR138_1.fastq.gz','PRJNA798436','TDR138','SAMN25078173','=A83','bp0','798436','25078173','SRP355687','SRS11705242']		2022-01-18T19:26:00.000Z			DEU	Europe																										2372	2372653428	766717848	PRJNA798436			99.59	1728171	58	lineage4.1.2.1	Other	['tree','diff','input','tbprofiler']	tuberculosis: unclassified		Mycobacterium tuberculosis
SAMEA7550308	ERR4816946	WGS	PUBLIC HEALTH ENGLAND	ERX4686788	Illumina HiSeq 2500	PAIRED	RANDOM	GENOMIC	ILLUMINA	ERS5306958	ERP124941	['run.19766','ERR4816946','773303','PRJEB41201','22469703','SAMEA7550308','sample.19766','ERX4686788','project.PHE-TB','experiment.19766','ERP124941','ERS5306958']		2021-11-10T16:29:00.000Z			GBR	Europe										S		S						S								391	391437590	194315720	PRJEB41201	Walker_2022		99.56	1745097	39	lineage4.1.1.3	Sensitive	['Walker_2022','CRyPTIC_PHE','diff','tbprofiler','tree','input']	tuberculosis: unclassified		Mycobacterium tuberculosis
SAMN08795100	SRR6896210	WGS	SAN RAFFAELE	SRX3846228	Illumina MiSeq	PAIRED	RANDOM	GENOMIC	ILLUMINA	SRS3090536	SRP128089	['EI00681448','PRJNA428596','SRP128089','SAMN08795100','EI00681448_S18.gatk.bam','EI00681448_WGS','SRS3090536','SRR6896210','bp0','SRX3846228','8795100','428596']		2018-03-27T13:23:00.000Z							Homo sapiens	3	human																					263	263377749	149532079	PRJNA428596			99.64	666014	35	lineage4.4.1.1.1	Sensitive	['tree','tbprofiler','input','diff']	tuberculosis: unclassified		Mycobacterium tuberculosis
SAMN03225339	SRR1735663	WGS	UNIVERSITY OF OXFORD	SRX824729	Illumina MiSeq	PAIRED	RANDOM	GENOMIC	ILLUMINA	SRS804337	SRP051584	['SRX824729','C00024812','268101','C00024812_R00000039.bam','PRJNA268101','SAMN03225339','SRR1735663','3225339','SRS804337','SRP051584','F27775']	2013	2015-02-10T18:08:00.000Z			GBR	Europe	Oxford	sputum	Homo sapiens	3	human																					405	405970748	249511773	PRJNA268101									NTM: unclassified		Mycobacterium malmoense
SAMEA1118537	ERR2513356	WGS	PHE	ERX2532566	Illumina MiSeq	PAIRED	RANDOM	GENOMIC	ILLUMINA	ERS2397946	ERP107961	['PRJEB25991','10122483','sample.5110','ERR2513356','ERP107961','run.5110','project.First_10k_genomes_study_set_4','ERS2397946','experiment.5110','493034','SAMEA1118537','ERX2532566']		2021-10-23T16:05:00.000Z			GBR	Europe	England									S		S					S	S								330	330941826	230338956	PRJEB25991	Walker_2022		97.88	1602539	53	lineage4.5	Sensitive	['Walker_2022','CRyPTIC_PHE','Napier_2020','input','tree','tbprofiler','diff']	tuberculosis: human-adapted	L4.5	Mycobacterium tuberculosis
SAMN34626895	SRR24445261	AMPLICON	HARVARD TH CHAN SCHOOL OF PUBLIC HEALTH	SRX20232452	Illumina MiSeq	PAIRED	PCR	GENOMIC	ILLUMINA	SRS17566798	SRP436110	['34626895','SAMN34626895','SRR24445261','bp0','967652','SRS17566798','PRJNA967652','29818_IgG_RML','DNA-230209FOR-279','SRP436110','SRX20232452','29818-RML_S48_L001_R1_001.fastq.gz']	2019	2023-05-05T11:02:00.000Z			USA	North America	Pittsburg	lung	Macaca fascicularis	3	crab-eating macaque																					22	22131387	11824408	PRJNA967652									tuberculosis: human-adapted	L4	Mycobacterium tuberculosis	Erdman
SAMEA4744393	ERR2653207	WGS	NORWEGIAN INSTITUTE OF PUBLIC HEALTH	ERX2669661	Illumina MiSeq	PAIRED	RANDOM	GENOMIC	ILLUMINA	ERS2564504	ERP109440	['PRJEB27366','ERR2653207','ena-STUDY-NORWEGIAN INSTITUTE OF PUBLIC HEALTH-19-06-2018-13:52:22:783-854','ERS2564504','ERX2669661','476915','9578924','BRZ-274','SAMEA4744393','ERP109440','ena-EXPERIMENT-NORWEGIAN INSTITUTE OF PUBLIC HEALTH-19-06-2018-13:51:32:585-294','ena-RUN-NORWEGIAN INSTITUTE OF PUBLIC HEALTH-19-06-2018-13:51:32:585-294']	2010	2018-07-12T10:19:00.000Z			BRA	South America			Homo sapiens	3	human																					2278	2278314274	951824728	PRJEB27366			99.51	1742569	61	lineage4.1.1.1	MDR-TB	['tree','tbprofiler','standford','input','diff','Nimmo_2024']	tuberculosis: human-adapted	L4	Mycobacterium tuberculosis
SAMN18700330	SRR14211528	WGS	SICHUAN UNIVERSITY	SRX10578121	Illumina HiSeq 2000	PAIRED	RANDOM	GENOMIC	ILLUMINA	SRS8682657	SRP314417	['SRP314417','18700330','721130','SRR14211528','SAMN18700330','SRX10578121','bp0','BKDL190824176-1a-A55_L1_1_clean.fq.gz','LD18074','PRJNA721130','SRS8682657']	2018	2021-04-12T06:41:00.000Z		25.43 N 106.43 E	CHN	Asia	Guizhou	sputum	Homo sapiens	3	human																					1045	1045981130	361506031	PRJNA721130									tuberculosis: unclassified		Mycobacterium tuberculosis
SAMEA112806521	ERR11082886	WGS	FZB	ERX10530255	NextSeq 500	PAIRED		GENOMIC	ILLUMINA	ERS14814067	ERP010814	['ena-EXPERIMENT-TAB-22-03-2023-09:49:52:903-114039','ERR11082886','ERS14814067','908-17','33894616','ena-RUN-TAB-22-03-2023-09:49:52:903-114040','SAMEA112806521','ena-STUDY-FZB-22-06-2015-17:16:39:392-292','PRJEB9680','ERX10530255','ERP010814','287903']		2023-07-21T05:51:00.000Z																														751	751169472	320321713	PRJEB9680			99.53	1749665	59	lineage3.1.1	Sensitive	['tree','diff','tbprofiler','input']	tuberculosis: unclassified		Mycobacterium tuberculosis
SAMEA2535308	['ERR553326','ERR11081289','ERR11081290']	WGS		['ERX10528657','ERX10528658','ERX512395']	['Illumina HiSeq 2500','NextSeq 500']	PAIRED		GENOMIC	ILLUMINA	ERS458710		['SAMEA2535308','4576-00','ERX512395','ena-EXPERIMENT-TAB-22-03-2023-09:21:25:372-112676','ERR11081290','ERP006619','ERR553326','ena-EXPERIMENT-TAB-22-03-2023-09:21:25:372-112674','ERR11081289','PRJEB9680','ERX10528658','257919','PRJEB6945','ena-RUN-TAB-22-03-2023-09:21:25:372-112677','4576-00_vertis_bielvs_2013-02-13_78bp','2980757','ena-RUN-TAB-22-03-2023-09:21:25:372-112675','ena-STUDY-FZB-08-08-2014-16:12:17:298-61','287903','ERX10528657','ERP010814','ena-STUDY-FZB-22-06-2015-17:16:39:392-292','ERS458710']					DEU	Europe	Hamburg/Schleswig-Holstein																									837	838755786	462655299	['PRJEB6945','PRJEB9680']			99.41	3176314	86	lineage4.1.2.1	Sensitive	['Menardo_2018','tree','input','Menardo_2021','outbreak_barhopping_DEU','diff','Napier_2020','tbprofiler']	tuberculosis: human-adapted	L4.1.2	Mycobacterium tuberculosis
SAMN15718528	SRR12380469	WGS	DIVISION OF GENOMIC MEDICINE AND INNOVATION SUPPORT	SRX8879255	NextSeq 500	SINGLE	RANDOM PCR	GENOMIC	ILLUMINA	SRS7139735	SRP275727	['SRX8879255','SRP275727','650561','SAMN15718528','15718528','MTBDR181096_S71_good_1.fastq.gz','SRS7139735','bp0','PRJNA650561','MTBDR181096','SRR12380469']	2019	2020-08-03T22:10:00.000Z		15.87 N 100.99 E	THA	Asia		sputum	Homo sapiens	3	human																					94	94822822	45431946	PRJNA650561									tuberculosis: unclassified		Mycobacterium tuberculosis
SAMEA5163706	ERR4178174	WGS	WELLCOME SANGER INSTITUTE	ERX4141598	HiSeq X Ten	PAIRED	RANDOM	GENOMIC	ILLUMINA	ERS2971429	ERP112727	['ERR4178174','13e61b88-6414-11e8-bf99-3c4a9275d6c8','SC_EXP_29544_1#142','PRJEB30294','ERX4141598','The_Genomics_of_Multidrug_Resistant_Tuberculosis_Transmission__NIHR_funded_-sc-5364','15056289','SC_RUN_29544_1#142','ERP112727','626130','ERS2971429','SAMEA5163706']		2020-05-29T14:38:00.000Z																														255	255359422	60604439	PRJEB30294			99.64	1378191	47	lineage4.1.2.1	Sensitive	['diff','input','tree','tbprofiler']	tuberculosis: unclassified		Mycobacterium tuberculosis
SAMN40566391	SRR28409725	WGS	WADSWORTH CENTER	SRX24013893	Illumina MiSeq	PAIRED	RANDOM	GENOMIC	ILLUMINA	SRS20809023	SRP338930	['SAMN40566391','IDR1900010300-01-01','SRX24013893','IDR1900010300-01-01.R1.fastq.gz','766641','PRJNA766641','40566391','SRR28409725','SRS20809023','SRP338930']	2019	2024-03-21T15:52:00.000Z			USA	North America	New York state	sputum	Homo sapiens	3	human																					577	577463292	371789480	PRJNA766641			99.68	1160646	63	lineage4.3.2	Other	['diff','tbprofiler','input','tree']	tuberculosis: unclassified		Mycobacterium tuberculosis
SAMN13813773	SRR10869009	WGS	UCT	SRX7539300	Illumina HiSeq 2500	PAIRED	RANDOM	GENOMIC	ILLUMINA	SRS5977877	SRP241186	['C300','13813773','600338','bp0','SRR10869009','PRJNA600338','SAMN13813773','SRX7539300','SRP241186','C300_R1_001.fastq.gz','58','SRS5977877']	2019	2020-01-10T13:27:00.000Z		33.9249 S 18.4241 E	ZAF	Africa		sputum	Homo sapiens	3	human																					493	493963884	214720011	PRJNA600338								['input','Menardo_2021']	tuberculosis: human-adapted	L4	Mycobacterium tuberculosis
SAMEA114089665	ERR11775847	WGS	UCL CENTRE FOR CLINICAL MICROBIOLOGY	ERX11174511	NextSeq 550	PAIRED	RANDOM	GENOMIC	ILLUMINA	ERS16073508	ERP149436	['ERX11174511','ERS16073508','webin-reads-TBA_435','PRJEB64299','41283047','ERP149436','TBA_435','ERR11775847','SAMEA114089665','4da99455-d94f-43bb-96cc-eb7e1d7e89c2','1109088']	2019	2024-07-26T02:25:00.000Z		UCL CCM	TZA	Africa			Homo sapiens	3	human																					883	883088770	372442503	PRJEB64299									tuberculosis: unclassified		Mycobacterium tuberculosis
SAMEA7552684	ERR4819319	WGS	PUBLIC HEALTH ENGLAND	ERX4689161	Illumina MiSeq	PAIRED	RANDOM	GENOMIC	ILLUMINA	ERS5309331	ERP124941	['SAMEA7552684','ERR4819319','22472076','ERS5309331','773303','ERP124941','run.22139','ERX4689161','sample.22139','PRJEB41201','experiment.22139','project.PHE-TB']		2021-11-10T21:11:00.000Z			GBR	Europe										S		S					S	S								102	102396377	55771123	PRJEB41201	Walker_2022							['CRyPTIC_PHE','Walker_2022','input']	tuberculosis: unclassified		Mycobacterium tuberculosis
SAMEA11761474	ERR8025671	WGS	DST/NRF CENTRE OF EXCELLENCE FOR BIOMEDICAL TB RES	ERX7591259	Illumina NovaSeq 6000	PAIRED	RANDOM PCR	GENOMIC	ILLUMINA	ERS9408863	ERP127235	['SAMEA11761474','25051586','ena-STUDY-DST/NRF Centre of Excellence for Biomedical TB research, SAMRC Centre for TB Research-24-02-2021-10:13:08:178-1231','ERS9408863','ERP127235','ena-EXPERIMENT-TAB-17-01-2022-09:26:01:303-17848','ERX7591259','ena-RUN-TAB-17-01-2022-09:26:01:303-17849','ERR8025671','798337','PRJEB43283','R35320']	2016	2022-03-16T04:34:00.000Z			ZAF	Africa		sputum	Homo sapiens	3	human																					826	826638882	572916287	PRJEB43283			99.15	1628810	50	lineage2.2.2	Pre-XDR-TB	['tbprofiler','input','tree','diff']	tuberculosis: unclassified		Mycobacterium tuberculosis
SAMN38210732	SRR26794471	WGS	HMS	SRX22491799	Illumina HiSeq 4000	SINGLE	cDNA	GENOMIC	ILLUMINA	SRS19504914	SRP471323	['1039243','Peru7520_R1.fastq.gz','7520','SRR26794471','SRX22491799','SAMN38210732','38210732','PRJNA1039243','SRS19504914','SRP471323','bp0','Peru7520']	2011	2023-11-11T22:53:00.000Z			PER	South America		sputum	Homo sapiens	3	human																					209	209315400	104534461	PRJNA1039243								standford	tuberculosis: unclassified		Mycobacterium tuberculosis
SAMN16448933	SRR12830370	WGS	MICHIGAN STATE UNIVERSITY	SRX9298009	Illumina MiSeq	PAIRED	PCR	GENOMIC	ILLUMINA	SRS7521999	SRP287454	['PRJNA669332','669332','SRX9298009','16448933','S62','SRP287454','SAMN16448933','SRR12830370','bp0','S62_3297-2016_R1.fastq.gz','SRS7521999','S62_3297-2016']	2016	2020-10-19T12:01:00.000Z		23.1083 S 55.2257 W	BRA	South America		sputum	Homo sapiens	3	human																					140	140181000	97091733	PRJNA669332			99.69	230624	13	lineage4.3	Sensitive	['tbprofiler','input','standford']	tuberculosis: unclassified		Mycobacterium tuberculosis
SAMEA112189000	ERR10748406	WGS	CTB/NICD	ERX10200012	NextSeq 550	PAIRED	RANDOM	GENOMIC	ILLUMINA	ERS14298889	ERP143048	['sample.S333','908050','run.S333','experiment.S333','ERR10748406','ERS14298889','ERP143048','South African MDR-TB 2019-2020','SAMEA112189000','ERX10200012','PRJEB58017','32029013']		2023-01-15T15:27:00.000Z																														555	555122446	226114394	PRJEB58017			99.67	1690357	57	lineage2.2.1.1	MDR-TB	['input','tree','tbprofiler','diff']	tuberculosis: unclassified		Mycobacterium tuberculosis
SAMEA5662695	ERR3340740	WGS	DST/NRF CENTRE OF EXCELLENCE FOR BIOMEDICAL TB RES	ERX3365430	Illumina HiSeq 2000	PAIRED	RANDOM PCR	GENOMIC	ILLUMINA	ERS3466712	ERP115014	['12164716','ena-EXPERIMENT-DST/NRF Centre of Excellence for Biomedical TB research, SAMRC Centre for TB Research-27-05-2019-08:53:51:445-45','ERP115014','ena-RUN-DST/NRF Centre of Excellence for Biomedical TB research, SAMRC Centre for TB Research-27-05-2019-08:53:51:445-45','ERR3340740','SAMEA5662695','PRJEB32341','ERS3466712','551845','7403','ERX3365430','ena-STUDY-DST/NRF Centre of Excellence for Biomedical TB research, SAMRC Centre for TB Research-29-04-2019-12:39:19:837-321']	1996	2019-06-29T14:14:00.000Z			ZAF	Africa		sputum	Homo sapiens	3	human																					495	495212000	229233285	PRJEB32341								['input','Napier_2020']	tuberculosis: human-adapted	L4.3.2.1	Mycobacterium tuberculosis
SAMEA112910686	ERR11252614	WGS	IBV_CSIC	ERX10660843	NextSeq 2000	PAIRED	RANDOM	GENOMIC	ILLUMINA	ERS14911290	ERP146514	['ERP146514','40862630','ERS14911290','ERR11252614','ERX10660843','SAMEA112910686','PRJEB61426','1751874_1','Xpatial_WGS_Mozambique_2018','1097147']		2024-08-04T22:15:00.000Z																														423	423112372	188525706	PRJEB61426									tuberculosis: unclassified		Mycobacterium tuberculosis
SAMEA115750579	ERR13291434	WGS	UNIVERSITY OF OXFORD, NUFFIELD DEPARTMENT OF MEDIC	ERX12661920	Illumina MiSeq	PAIRED	RANDOM PCR	GENOMIC	ILLUMINA	ERS20266866	ERP161058	['1124794','ERS20266866','ERX12661920','ERP161058','41909527','ERR13291434','SAMEA115750579','ce8529538f14','PRJEB76547','webin-reads-ce8529538f14','b28b5ff0-515d-42d2-bc0f-19e45ec26bb9']	2020	2024-08-09T23:17:00.000Z			USA	North America																										533	533123913	313478691	PRJEB76547								CRyPTIC_2024	tuberculosis: unclassified		Mycobacterium tuberculosis
SAMEA13293430	ERR9119105	WGS	UNIVERSITY OF OXFORD, NUFFIELD DEPARTMENT OF MEDIC	ERX8662400	Illumina MiniSeq	PAIRED	RANDOM	GENOMIC	ILLUMINA	ERS10896357	ERP136043	['sample.7396.7759d6fa','experiment.7396.18ecbac9','30299389','run.7396.1.612cab4d89604ddd5c91eef45f7de563','SAMEA13293430','PRJEB51411','ERR9119105','project.SeqTreat_StJames1','ERX8662400','ERS10896357','ERP136043','862823']	2016	2024-08-02T15:40:00.000Z			IRL	Europe																										529	529350216	194659667	PRJEB51411								CRyPTIC_SeqTreat_StJames	tuberculosis: unclassified		Mycobacterium tuberculosis
SAMN05577421	SRR4034468	WGS	HARVARD MEDICAL SCHOOL	SRX2025767	Illumina HiSeq 2000	PAIRED	RANDOM	GENOMIC	ILLUMINA	SRS1620200	SRP082185	['SRR4034468','SRS1620200','791-L1A3_1.fastq.gz','PRJNA323744','323744','SRP082185','5577421','P41-Lung1-A3','SRX2025767','SAMN05577421']	2013-11	2016-08-16T02:35:00.000Z		29.6483 S 30.3318 E	ZAF	Africa	Kwazulu-Natal	lung	Homo sapiens	3	human																					362	362690192	242921598	PRJNA323744								['intrapatient_ZAF','Napier_2020','denylist','input']	tuberculosis: human-adapted	L4.3.2	Mycobacterium tuberculosis
SAMEA8407284	ERR6415183	WGS	INRA TOURS	ERX6043071	Illumina MiSeq	PAIRED	RANDOM	GENOMIC	ILLUMINA	ERS6092751	ERP127875	['ERX6043071','SAMEA8407284','f2dce7ae-97f3-4cd4-92f5-64fa4ee71b90','20135206','ena-RUN-INRA Tours-05-08-2021-09:39:28:827-76','ERS6092751','ERR6415183','ena-EXPERIMENT-INRA Tours-05-08-2021-09:39:28:827-76','PICSAR235','745133','PRJEB43898','ERP127875']	2017	2021-10-08T01:40:00.000Z			FRA	Europe		feces	Bos taurus	3	domestic cattle																					157	157469818	95147660	PRJEB43898									NTM: avium complex		Mycobacterium avium subsp. paratuberculosis
SAMN31695714	SRR22263433	AMPLICON	UNIVERSITY OF WISCONSIN-MADISON	SRX18239959	Illumina MiSeq	PAIRED	PCR	GENOMIC	ILLUMINA	SRS15735820	SRP407506	['31695714','Y07-217-20-LLL-gr4_S47','SRX18239959','bp0','SAMN31695714','SRS15735820','SRR22263433','PRJNA900591','SRP407506','Y07-217-20-LLL-gr4_S47_L001_R1_001.fastq','900591']	2021-08	2022-11-11T14:44:00.000Z			USA	North America	Pittsburgh	lung	Macaca fascicularis	3	crab-eating macaque																					57	57661464	41655635	PRJNA900591									tuberculosis: human-adapted	L4	Mycobacterium tuberculosis	Erdman
SAMEA9977076	ERR6866378	WGS	IMPERIAL COLLEGE LONDON	ERX6489806	Illumina HiSeq 2000	PAIRED	RANDOM	GENOMIC	ILLUMINA	ERS7655354	ERP123401	['22011876','LI2065809_raw_wgs','LI2065809_raw_wgs_R1R2','ERR6866378','LI2065809','ERX6489806','SAMEA9977076','ERP123401','PRJEB39837','ena-STUDY-IMPERIAL COLLEGE LONDON-12-08-2020-14:44:57:582-2394','666870','ERS7655354']	2009	2021-10-15T13:55:00.000Z			PER	South America	Lima		Homo sapiens	3	human																					345	345029564	152596313	PRJEB39837			99.54	1553389	53	lineage4.1.2.1;lineage2.2.1	Sensitive	['tbprofiler','input','standford','diff']	tuberculosis: unclassified		Mycobacterium tuberculosis
SAMN37210541	SRR25827532	WGS	HAYSTACKANALYTICS PVT. LTD.	SRX21548901	NextSeq 550	PAIRED	PCR	GENOMIC	ILLUMINA	SRS18756922	SRP457772	['bp0','SRS18756922','1011210','SRR25827532','HAPL_560','PRJNA1011210','SRX21548901','37210541','HAPL_560_R1.fastq.gz','SRP457772','SAMN37210541']	2021	2023-08-31T12:27:00.000Z		20.5937 N 78.9629 E	IND	Asia		sputum	Homo sapiens	3	human																					495	495855717	210818805	PRJNA1011210								['denylist','input']	tuberculosis: unclassified		Mycobacterium tuberculosis
SAMEA112804492	ERR11068970	WGS	FZB	ERX10515900	NextSeq 500	PAIRED		GENOMIC	ILLUMINA	ERS14812038	ERP010814	['ena-RUN-TAB-21-03-2023-12:28:23:016-128422','ERP010814','SAMEA112804492','ena-STUDY-FZB-22-06-2015-17:16:39:392-292','287903','ena-EXPERIMENT-TAB-21-03-2023-12:28:23:016-128421','ERX10515900','2258-03','33856547','ERS14812038','PRJEB9680','ERR11068970']		2023-07-21T02:12:00.000Z																														755	755668457	322759171	PRJEB9680			99.46	1667088	57	lineage4.2.2.1	Sensitive	['tbprofiler','tree','diff','input']	tuberculosis: unclassified		Mycobacterium tuberculosis
SAMEA7544397	ERR4811337	WGS	CCDC	ERX4679783	HiSeq X Ten	PAIRED	RANDOM	GENOMIC	ILLUMINA	ERS5301055	ERP124934	['ERP124934','experiment.14101','ERS5301055','PRJEB41194','project.CDC_22','773297','SAMEA7544397','sample.14101','ERR4811337','run.14101','22464233','ERX4679783']		2021-11-10T06:00:00.000Z			CHN	Asia						S	S			R	S	R	S	R				R	R	S	S	S	R	S	R	1416	1416094200	577155156	PRJEB41194	['CRyPTIC_reuse_table','Walker_2022']		99.4	1767949	60	lineage2.2.1	Pre-XDR-TB	['input','CRyPTIC_reuse_table','tbprofiler','tree','CRyPTIC_CCDC_CDC_22','Walker_2022','diff']	tuberculosis: unclassified		Mycobacterium tuberculosis
SAMEA7545582	ERR4812078	WGS	UNIVERSIDAD PERUANA CAYETANO HEREDIA	ERX4682068	Illumina NovaSeq 6000	PAIRED	RANDOM	GENOMIC	ILLUMINA	ERS5302238	ERP124939	['773301','ERS5302238','experiment.25615','sample.25615','ERR4812078','ERP124939','project.Peru_Wellcome','SAMEA7545582','22464971','PRJEB41199','run.25615','ERX4682068']		2021-11-10T06:51:00.000Z			PER	South America																										26	26709182	9296396	PRJEB41199			99.54	136948	4	lineage4.3;lineage4.1	Sensitive	['input','CRyPTIC_UPCH','tbprofiler','standford']	tuberculosis: unclassified		Mycobacterium tuberculosis
SAMEA7832924	ERR5104579	WGS	INSTITUT PASTEUR	ERX4909994	Illumina HiSeq 2500	PAIRED	RANDOM	GENOMIC	ILLUMINA	ERS5580107	ERP126371	['ERP126371','ena-STUDY-IP-15-01-2021-13:16:30:949-11','STB-L_donor','ena-RUN-IP-18-01-2021-16:06:16:609-10','724293','ERR5104579','ERX4909994','18702322','ERS5580107','PRJEB42505','ena-EXPERIMENT-IP-18-01-2021-16:06:16:609-10','SAMEA7832924']		2021-04-11T02:36:00.000Z																														1408	1408334339	566502257	PRJEB42505			93.32	1806538	41		Sensitive	['diff','MCANRCSEQ','tbprofiler','input']	MTBC		Mycobacterium canettii
SAMN00621369	['SRR223485','SRR223486']	AMPLICON		SRX066538	Illumina Genome Analyzer II	PAIRED	PCR	GENOMIC	ILLUMINA	SRS209602		['SRP006080','SRS209602','621369','SAMN00621369','Col-UT259','TB IS6110 mapping pool 1','SRX066538']																																485	485703768	318598399										tuberculosis: unclassified		Mycobacterium tuberculosis
SAMEA115749779	ERR13290623	WGS	UNIVERSITY OF OXFORD, NUFFIELD DEPARTMENT OF MEDIC	ERX12661109	Illumina HiSeq 2000	PAIRED	RANDOM PCR	GENOMIC	ILLUMINA	ERS20266066	ERP161058	['webin-reads-4e085b60a765','PRJEB76547','41908744','ERS20266066','ERX12661109','1124794','ERR13290623','4e085b60a765','ERP161058','SAMEA115749779','b28b5ff0-515d-42d2-bc0f-19e45ec26bb9']	2018				SWE	Europe																										0	0	0	PRJEB76547								CRyPTIC_2024	tuberculosis: unclassified		Mycobacterium tuberculosis
SAMN18647884	SRR14164645	WGS	STANFORD UNIVERSITY	SRX10532681	NextSeq 550	PAIRED	RANDOM	GENOMIC	ILLUMINA	SRS8655954	SRP289688	['1224-20-03-18-L-DNA-MTB-008987-S45_R1.fastq.gz','SRP289688','18647884','SRS8655954','PRJNA671770','SAMN18647884','SRR14164645','SRX10532681','bp0','1224-20-03-18-L-DNA-MTB-008987-S45','ms_2','671770']	2016	2021-04-07T13:36:00.000Z			BRA	South America	Mato Grosso do Sul, Campo Grande	sputum	Homo sapiens	3	human																					342	342559506	147980771	PRJNA671770			99.83	2023168	69	lineage4.4.1.2	Sensitive	['standford','tree','input','tbprofiler','diff']	tuberculosis: unclassified		Mycobacterium tuberculosis
SAMEA114443664	ERR13258395	WGS	SEOUL NATIONAL UNIVERSITY	ERX12628730	Illumina MiSeq	PAIRED	RANDOM	GENOMIC	ILLUMINA	ERS16431448	ERP151439	['ERS16431448','ERP151439','ERR13258395','SAMEA114443664','webin-reads-GReAT_JP_529','GReAT_JP_529','c7f31963-9edb-49ef-a000-987e031fb6cb','41835164','ERX12628730','PRJEB66375','1022751']	2012	2024-08-09T14:24:00.000Z			JPN	Asia		sputum	Homo sapiens	3	human																					437	437101960	265438777	PRJEB66375									tuberculosis: unclassified		Mycobacterium tuberculosis
SAMN08732174	SRR6855960	WGS	SAN RAFFAELE	SRX3810829	Illumina MiSeq	PAIRED	RANDOM	GENOMIC	ILLUMINA	SRS3061377	SRP128089	['bp0','PRJNA428596','SAMN08732174','SRR6855960','BE01141175','SRX3810829','SRS3061377','SRP128089','8732174','BE01141175_WGS','428596','BE01141175_S8.gatk.bam']		2018-03-20T13:13:00.000Z							Homo sapiens	3	human																					182	182935122	107217994	PRJNA428596			99.31	628333	24	lineage4.4.1.1	Sensitive	['diff','tbprofiler','input']	tuberculosis: unclassified		Mycobacterium tuberculosis
SAMN08379726	SRR6484976	WGS	SAN RAFFAELE	SRX3574827	NextSeq 500	PAIRED	RANDOM	GENOMIC	ILLUMINA	SRS2844772	SRP128089	['8379726','SRX3574827','SRS2844772','SRR6484976','11383-13','SRP128089','bp0','428596','PRJNA428596','SAMN08379726','11383-13_lib3905_nextseq_n0030_151bp.gatk.bam','11383-13_WGS']		2018-01-19T13:02:00.000Z							Homo sapiens	3	human																					578	578585358	303627966	PRJNA428596			99.59	1070858	27	lineage2.2.1	Other	['diff','tree','tbprofiler','input']	tuberculosis: unclassified		Mycobacterium tuberculosis
SAMEA5189694	ERR4188041	WGS	WELLCOME SANGER INSTITUTE	ERX4149810	HiSeq X Ten	PAIRED	RANDOM	GENOMIC	ILLUMINA	ERS2997188	ERP021867	['Exploring_the_richness_of_Mycobacterium_bovis_strain_diversity-sc-4667','PRJEB19799','ERS2997188','480613','SC_RUN_29589_2#182','ERX4149810','178958c8-ff90-11e8-9f73-3c4a9275d6c8','ERP021867','15093194','SAMEA5189694','ERR4188041','SC_EXP_29589_2#182']		2020-06-04T10:50:00.000Z			GBR	Europe																										259	259022380	68721853	PRJEB19799			99.46	1391953	46	La1.8.1	Other	['tree','tbprofiler','bovis_GBR','input','diff']	tuberculosis: animal-adapted	La1	Mycobacterium bovis
SAMN14344082	SRR11564968	AMPLICON	RUTGERS UNIVERSITY NEWARK	SRX8133798	Illumina MiSeq	PAIRED	PCR	GENOMIC	ILLUMINA	SRS6497237	SRP256991	['608715','SRP256991','SAMN14344082','SRR11564968','2492-DA-0884_S22_L001_R1_001.fastq','SRX8133798','PRJNA608715','SRS6497237','2492-DA-0884','14344082']		2020-04-17T19:31:00.000Z			GHA	Africa		sputum	Homo sapiens	3	human																					24	24956676	10170949	PRJNA608715									tuberculosis: unclassified		Mycobacterium tuberculosis
SAMN18118327	SRR13837937	WGS	UNIVERISTY OF ANTWERP	SRX10216180	Illumina HiSeq 2500	PAIRED		GENOMIC	ILLUMINA	SRS8360927	SRP308980	['PRJNA706121','SRR13837937','SRP308980','SRS8360927','ID1550811085','706121','bp0','SAMN18118327','STUDYCOV50-FASTA25-MCOV50-CONTMix1-CPER4-SEED1550811085.R1.fastq.gz','SRX10216180','COV50-FASTA25-MCOV50-CONTMix1-CPER4-SEED1550811085','18118327']	2021	2021-03-03T03:58:00.000Z						simulated/in silico																								229	229765800	121300005	PRJNA706121								['laboratory_synthetic','input','denylist']	tuberculosis: human-adapted	L4	Mycobacterium tuberculosis	H37Rv
SAMEA3393045	ERR2516433	WGS	HARVARD MEDICAL SCHOOL	ERX2535649	Illumina HiSeq 2500	PAIRED	RANDOM	GENOMIC	ILLUMINA	ERS2401111	ERP107971	['ERP107971','10125771','experiment.8463','ERS2401111','ERR2516433','project.First_10k_genomes_study_set_8','SAMEA3393045','ERX2535649','PRJEB26000','sample.8463','493038','run.8463']		2021-10-23T19:17:00.000Z			PER	South America										S							S	S								313	313767310	216871043	PRJEB26000	Walker_2022		99.57	1167209	27	lineage4.1.2.1	Sensitive	['Napier_2020','CRyPTIC_Harvard','tree','diff','input','Walker_2022','tbprofiler']	tuberculosis: human-adapted	L4.1.2.1	Mycobacterium tuberculosis
SAMN02628479	['SRR1172359','SRR1183100','SRR1180243','SRR1172171']	WGS		['SRX473067','SRX479547']	Illumina HiSeq 2000	PAIRED	RANDOM	GENOMIC	ILLUMINA	SRS559455		['SRR1180243','C38J0ACXX140204.4.Illumina_P5-Wodel_P7-Xeran.bam','C361VACXX140214.6.tagged_218.bam','C38J0ACXX140204.3.Illumina_P5-Wodel_P7-Xeran.bam','SRR1172359','PRJNA237386','SAMN02628479','Iran45','SRR1172171','PRJNA237443','2900046.WR39947.Pond-321097.C38J0ACXX140204.P','2628479','C361VACXX140214.5.tagged_218.bam','SRP038201','SRX479547','SRX473067','2900046.WR39948.Solexa-220483.C361VACXX140214.P','SRR1183100','SRS559455','237386']					IRN	Asia			Homo sapiens	3	human																					1508	1509646394	822671145	PRJNA237386			89.28	6328803	138	lineage4.2.1	MDR-TB	['tbprofiler','diff','tree','Menardo_2021','Menardo_2018','Napier_2020','input']	tuberculosis: human-adapted	L4.2.1	Mycobacterium tuberculosis
SAMN06928614	SRR5527754	WGS	MICROGEN, FEDERAL STATE UNITARY SCIENTIFIC-INDUSTRIAL COMPANY FOR IMMUNOBIOLOGICAL MEDICINES	SRX2796932	Ion Torrent PGM	SINGLE	RANDOM	GENOMIC	ION_TORRENT	SRS2177902	SRP106859	['386261','SRR5527754','SRX2796932','SRS2177902','PRJNA386261','SRP106859','SAMN06928614','M.Bovis.8.fastq','IonXpress_008','Mycobacterium bovis BCG-1 (Russia) (270415)','6928614']	2015	2017-05-11T10:26:00.000Z			RUS	Europe	Moscow																									125	125657205	99061861	PRJNA386261									tuberculosis: animal-adapted	La1	Mycobacterium bovis	BCG
SAMEA7280213	ERR4553471	WGS	INSTITUTE OF TROPICAL MEDICINE	ERX4489841	Illumina HiSeq 2500	PAIRED	RANDOM	GENOMIC	ILLUMINA	ERS5040814	ERP123102	['15937260','ERS5040814','ena-RUN-Institute of tropical medicine-28-08-2020-16:29:08:348-69','660147','ERP123102','ERX4489841','SAMEA7280213','ena-STUDY-Institute of tropical medicine-27-07-2020-14:37:16:152-1905','ITM2006-00328','ena-EXPERIMENT-Institute of tropical medicine-28-08-2020-16:29:08:348-69','ERR4553471','PRJEB39569']	2006	2020-08-29T18:38:00.000Z			BGD	Asia		sputum	Homo sapiens	3	human																					259	259373908	112551882	PRJEB39569			99.6	1580916	55		MDR-TB	['tbprofiler','tree','input','diff']	tuberculosis: unclassified		Mycobacterium tuberculosis
SAMN41418524	SRR29053143	WGS	FIND, THE FOUNDATION FOR INNOVATIVE NEW DIAGNOSTICS	SRX24578041	Illumina HiSeq 2000	PAIRED	RANDOM	GENOMIC	ILLUMINA	SRS21318027	SRP507535	['6B1800_A86F51E01C59','1109295','SRR29053143','SRS21318027','PRJNA1109295','IDR1700042133-01-01_S9_L001_R1_001.fastq.gz','6B1800_A86F51E01C59_IDR1700042133','41418524','SRP507535','SAMN41418524','SRX24578041']		2024-05-18T00:16:00.000Z			USA	North America			Homo sapiens	3	human																					310	310252165	179605165	PRJNA1109295								WHO_mutations_2023	tuberculosis: unclassified		Mycobacterium tuberculosis
SAMN02584678	['SRR1169099','SRR1166143']	WGS		['SRX470666','SRX468463']	Illumina HiSeq 2000	PAIRED	RANDOM	GENOMIC	ILLUMINA	SRS555883		['C38PYACXX140203.6.Illumina_P5-Licax_P7-Xilan.bam','SRX468463','SRX470666','SRR1169099','MD15762','SAMN02584678','234656','C36M8ACXX140131.8.Illumina_P5-Licax_P7-Xilan.bam','2584678','SRS555883','SRR1166143','PRJNA234656','2804202.WR39927.Pond-320807.C36M8ACXX140131.P','SRP037446','2804202.WR39927.Pond-320807.C38PYACXX140203.P','PRJNA220218']					MDA	Europe	Chisinau		Homo sapiens	3	human																					684	684350952	320008699	PRJNA234656			99.35	4396204	97	lineage4.2.1	MDR-TB	['Napier_2020','Menardo_2018','tree','input','tbprofiler','diff']	tuberculosis: human-adapted	L4.2.1	Mycobacterium tuberculosis
SAMN08376210	SRR6480374	WGS	RADBOUDUMC	SRX3570408	Illumina HiSeq 2000	PAIRED	PCR	GENOMIC	ILLUMINA	SRS2841406	SRP130118	['SAMN08376210','8376210','PRJNA430531','SRX3570408','430531','Index73_109','SRR6480374','SRS2841406','SRP130118','bp0','1100977','Index73_109_2.fq.gz']	2014	2018-01-18T11:10:00.000Z			IDN	Asia	Bandung	cerebrospinal fluid	Homo sapiens	3	human																					471	471324372	367419933	PRJNA430531			99.51	1630352	35	lineage4.1.2.1	Sensitive	['diff','input','tbprofiler','tree']	tuberculosis: human-adapted	L4.1.1	Mycobacterium tuberculosis	X-type
SAMN36850035	SRR25534422	WGS	SHANDONG PROVINCIAL HOSPITAL	SRX21263705	Illumina HiSeq 4000	PAIRED	RANDOM	GENOMIC	ILLUMINA	SRS18516782	SRP453313	['SRS18516782','36850035','1002108','SRR25534422','SRX21263705','SRP453313','T999','SAMN36850035','bp0','T999.IS300_Clean.1.fastq.gz','PRJNA1002108']	2017	2023-08-05T20:43:00.000Z		36.40 N 117.00 E	CHN	Asia	Shandong	As reported: phlegm	Homo sapiens	3	human																					1148	1148566500	477688465	PRJNA1002108			99.58	1847844	64	lineage2.2.1	Sensitive	['tbprofiler','tree','input','diff']	tuberculosis: human-adapted	L4	Mycobacterium tuberculosis	H37Rv
SAMEA1469505	ERR158615	WGS	SC	ERX134559	Illumina HiSeq 2000	PAIRED	RANDOM	GENOMIC	ILLUMINA	ERS124837	ERP000192	['0249X-sc-2012-04-10T09:16:42Z-1397827','SC_RUN_7935_3#95','ERR158615','203970','1139785','ERX134559','PRJEB2138','Variation discovery in Russian TB isolates-sc-2010','SC_EXP_7935_3#95','ERP000192','SAMEA1469505','Variation discovery in Russian TB isolates-sc-2010-04-20','ERS124837']	2008	2014-10-18T17:41:00.000Z			RUS	Europe	Samara		Homo sapiens	3	human																					817	817311600	448848736	PRJEB2138			98.61	1808098	40	lineage2.2.1	HR-TB	['diff','Napier_2020','Menardo_2018','input','tree','tbprofiler']	tuberculosis: human-adapted	L2.2.1	Mycobacterium tuberculosis
SAMEA7526906	ERR4798348	WGS	FOUNDATION FOR MEDICAL RESEARCH INDIA	ERX4667770	NextSeq 500	PAIRED	RANDOM	GENOMIC	ILLUMINA	ERS5283378	ERP124850	['SAMEA7526906','run.14852','ERR4798348','sample.14852','experiment.14852','773292','ERX4667770','PRJEB41116','ERS5283378','22460468','ERP124850','project.Mumbai']		2021-11-10T01:21:00.000Z			IND	Asia	Mumbai					S	S			S	S	S	S	S				S		S	S	S	S	S	S	589	589127406	261573828	PRJEB41116	['Walker_2022','CRyPTIC_reuse_table']		99.58	1676182	56	lineage4.3.4.2	Sensitive	['CRyPTIC_reuse_table','input','tree','diff','Walker_2022','CRyPTIC_IND','tbprofiler']	tuberculosis: unclassified		Mycobacterium tuberculosis
SAMEA115739135	ERR13261359	WGS	UNIVERSITY OF OXFORD, NUFFIELD DEPARTMENT OF MEDIC	ERX12631772	NextSeq 500	PAIRED	RANDOM PCR	GENOMIC	ILLUMINA	ERS20248878	ERP161058	['bae21d03c1aa','ERP161058','ERR13261359','ERS20248878','SAMEA115739135','PRJEB76547','1124794','41858046','ERX12631772','webin-reads-bae21d03c1aa','b28b5ff0-515d-42d2-bc0f-19e45ec26bb9']	2020	2024-08-04T12:22:00.000Z			IND	Asia																										541	541045800	241971627	PRJEB76547								CRyPTIC_2024	tuberculosis: unclassified		Mycobacterium tuberculosis
SAMN41685680	SRR29289127	WGS	FIND, THE FOUNDATION FOR INNOVATIVE NEW DIAGNOSTICS	SRX24806533	Illumina HiSeq 2000	PAIRED	RANDOM	GENOMIC	ILLUMINA	SRS21521416	SRP511884	['D-0502-22','1120243','41685680','SRX24806533','SRP511884','135-22_R1.fastq.gz','D-0502-22_135-22','bp0','PRJNA1120243','SRR29289127','SAMN41685680','SRS21521416']	2022	2024-06-05T06:38:00.000Z			PAK	Asia			Homo sapiens	3	human																					535	535923908	234889635	PRJNA1120243									tuberculosis: unclassified		Mycobacterium tuberculosis
SAMN31037796	SRR21727565	WGS	WADSWORTH CENTER	SRX17723478	Illumina MiSeq	PAIRED	RANDOM	GENOMIC	ILLUMINA	SRS15253501	SRP338930	['PRJNA766641','SRP338930','SRR21727565','766641','SRX17723478','31037796','IDR2000130186-01-01_S6_L001_R1_001.fastq.gz','SAMN31037796','SRS15253501','IDR2000130186']	2020	2022-09-27T12:35:00.000Z			USA	North America	New York state		Homo sapiens	3	human																					884	884518106	575191424	PRJNA766641			99.43	850614	37	lineage2.2.1	Other	['tree','diff','input','tbprofiler']	tuberculosis: unclassified		Mycobacterium tuberculosis
SAMEA5562502	ERR3276273	WGS	RIVM - NATIONAL INSTITUTE FOR PUBLIC HEALTH AND TH	ERX3303146	Illumina HiSeq 2500	SINGLE	RANDOM	GENOMIC	ILLUMINA	ERS3364533	ERP114661	['ena-RUN-RIVM - National Institute for Public Health and the Environment-10-04-2019-10:49:30:030-1118','PRJEB32037','ERX3303146','ERS3364533','18-0003','ERP114661','ERR3276273','ena-STUDY-RIVM - National Institute for Public Health and the Environment-04-04-2019-10:46:49:835-53','ena-EXPERIMENT-RIVM - National Institute for Public Health and the Environment-10-04-2019-10:49:30:030-1118','11397313','SAMEA5562502','532369']		2019-06-11T06:04:00.000Z			NLD	Europe																										909	909896199	237125147	PRJEB32037								Napier_2020	tuberculosis: human-adapted	L4.1.2.1	Mycobacterium tuberculosis
SAMN09725590	SRR7617605	WGS	AGRESEARCH	SRX4481972	Illumina MiSeq	PAIRED	RANDOM PCR	GENOMIC	ILLUMINA	SRS3606323	SRP155672	['AgR160844_R1.fastq.gz','479921','PRJNA479921','AgR160844','SRS3606323','SRX4481972','SAMN09725590','SRR7617605','9725590','SRP155672']	2016	2018-07-29T22:06:00.000Z			NZL	Oceania	MtCargill			2	possum																					433	433459602	270687465	PRJNA479921			99.47	1261172	69	La1.8.1	Other	['input','tree','tbprofiler','diff']	tuberculosis: animal-adapted	La1	Mycobacterium bovis
SAMN34294207	SRR24256057	WGS	NIH / NIAID	SRX20051893	NextSeq 500	PAIRED	RANDOM	GENOMIC	ILLUMINA	SRS17387154	SRP433800	['SRS17387154','SAMN34294207','24409','TBPO-2775_lib47618_nextseq_nx0208_151bp.filtered_2nd.1.fastq.gz','958249','34294207','SRX20051893','SRR24256057','bp0','PRJNA958249','SRP433800']	2021	2023-04-21T17:59:00.000Z		48.3794 N 31.1656 E	UKR	Europe		sputum	Homo sapiens	3	human																					872	872065386	414911011	PRJNA958249			99.79	1202837	40	lineage4.3.3	MDR-TB	['tbprofiler','input','diff','tree']	tuberculosis: unclassified		Mycobacterium tuberculosis
SAMEA114443257	ERR13267336	WGS	SEOUL NATIONAL UNIVERSITY	ERX12637762	Illumina MiSeq	PAIRED	RANDOM	GENOMIC	ILLUMINA	ERS16431041	ERP151439	['PRJEB66375','ERR13267336','SAMEA114443257','ERP151439','41865624','webin-reads-GReAT_JP_156','GReAT_JP_156','ERS16431041','c7f31963-9edb-49ef-a000-987e031fb6cb','1022751','ERX12637762']	2007	2024-08-09T19:46:00.000Z			JPN	Asia		sputum	Homo sapiens	3	human																					539	539078995	329858004	PRJEB66375									tuberculosis: unclassified		Mycobacterium tuberculosis
SAMN17301496	SRR13423584	WGS	SCHOOL OF PUBLIC HEALTH, FUDAN UNIVERSITY	SRX9838714	Illumina Genome Analyzer	PAIRED	RANDOM	GENOMIC	ILLUMINA	SRS8021009	SRP301501	['SRS8021009','SRX9838714','SRR13423584','bp0','PRJNA691674','XTBDNA-18-075_1.fastq.gz','691674','XTBDNA-18-075','SRP301501','SAMN17301496','17301496']	2014-07	2021-01-13T04:16:00.000Z			CHN	Asia	Zhejiang	sputum	Homo sapiens	3	human																					429	429436148	185825219	PRJNA691674			99.11	1551208	43	lineage2.2.1	Pre-XDR-TB	['input','diff','tbprofiler','tree']	tuberculosis: unclassified		Mycobacterium tuberculosis
SAMEA8718622	ERR8975494	WGS	CTB/NICD	ERX5543726	Illumina HiSeq 4000	PAIRED	RANDOM	GENOMIC	ILLUMINA	ERS6403067	ERP128647	['sample.14516','SAMEA8718622','ERR8975494','PRJEB44577','project.Wellcome_clinical_isolates_site10','773351','26339591','experiment.14516','ERS6403067','run.14516.1','ERP128647','ERX5543726']		2022-03-15T07:27:00.000Z			ZAF	Africa						S				S	S	S	S	S				S		S	S	S	S	S	S	526	526764000	229701969	PRJEB44577	CRyPTIC_reuse_table		99.53	1646581	56	lineage3.1.1	Sensitive	['input','diff','CRyPTIC_CTB-NICD','tree','tbprofiler','CRyPTIC_reuse_table']	tuberculosis: unclassified		Mycobacterium tuberculosis
SAMEA7563151	ERR4830711	WGS	SAN RAFFAELE SCIENTIFIC INSTITUTE	ERX4700695	NextSeq 500	PAIRED	RANDOM	GENOMIC	ILLUMINA	ERS5319784	ERP125008	['sample.31599','ERS5319784','22478718','SAMEA7563151','773334','ERP125008','PRJEB41267','ERR4830711','run.31599','project.Algeria','ERX4700695','experiment.31599']		2021-11-11T10:01:00.000Z			DZA	Africa						S				S	S	S	S	S				S		S	S	S	S	S	S	485	485303316	211388269	PRJEB41267	['Walker_2022','CRyPTIC_reuse_table']							['input','CRyPTIC_SanRaffaele_Algeria','CRyPTIC_reuse_table','Walker_2022']	tuberculosis: unclassified		Mycobacterium tuberculosis
SAMN30556189	SRR21291117	WGS	SCHOOL OF PUBLIC HEALTH, FUDAN UNIVERSITY	SRX17300441	Illumina HiSeq 2500	PAIRED	RANDOM	GENOMIC	ILLUMINA	SRS14862180	SRP394436	['PRJNA874331','T24','SRX17300441','T24_R1.fastq.gz','30556189','SRR21291117','874331','SRS14862180','bp0','SRP394436','SAMN30556189']	2013	2022-09-01T05:14:00.000Z			CHN	Asia	Eastern China		Homo sapiens	3	human																					1806	1806760500	817969849	PRJNA874331			99.49	1750128	59	lineage2.2.1.1	Sensitive	['tbprofiler','tree','diff','input']	tuberculosis: unclassified		Mycobacterium tuberculosis
SAMEA7545877	ERR4812373	WGS	UNIVERSIDAD PERUANA CAYETANO HEREDIA	ERX4682363	Illumina NovaSeq 6000	PAIRED	RANDOM	GENOMIC	ILLUMINA	ERS5302533	ERP124939	['ERP124939','experiment.25910','773301','PRJEB41199','run.25910','ERX4682363','22465266','project.Peru_Wellcome','ERR4812373','sample.25910','ERS5302533','SAMEA7545877']	2018	2021-11-10T07:55:00.000Z			PER	South America						S				S	S	S	S	S				S			S	S	S	S	S	557	557191812	181758323	PRJEB41199	['CRyPTIC_reuse_table','Walker_2022']		99.55	1825745	63	lineage4.1.2.1	Sensitive	['CRyPTIC_UPCH','input','tbprofiler','diff','tree','CRyPTIC_reuse_table','standford','Walker_2022']	tuberculosis: unclassified		Mycobacterium tuberculosis
SAMEA9070430	ERR6362302	WGS	Swiss-TPH	ERX5627637	Illumina NovaSeq 6000	SINGLE	RANDOM	GENOMIC	ILLUMINA	ERS6798736	ERP129488	['G45109_1','WGS RR-TB Khayelitsha','ERP129488','ERX5627637','737713','20453580','SAMEA9070430','ERR6362302','PRJEB45389','ERS6798736']		2021-10-13T18:39:00.000Z			ZAF	Africa																										396	396463279	120277188	PRJEB45389								R-RR_HIVcoinf_ZAF	tuberculosis: unclassified		Mycobacterium tuberculosis
SAMN12551476	SRR10040382	WGS	FUDAN UNIVERSITY	SRX6775363	Illumina HiSeq 2000	PAIRED	RANDOM PCR	GENOMIC	ILLUMINA	SRS5322450	SRP219763	['SZ_2016_0016','SRS5322450','PRJNA559678','559678','SRX6775363','MTB_SZ_2016_0016','12551476','SZ_2016_0016_R1.fastq.gz','SAMN12551476','SRP219763','bp0','SRR10040382']	2016	2019-08-30T14:23:00.000Z		22.55 N 114.06 E	CHN	Asia	Shenzhen	sputum	Homo sapiens	3	human																					533	533089800	215023037	PRJNA559678			99.5	1709003	58	lineage2.2.1	Pre-XDR-TB	['R-MDR_2013-17_Shenzhen_CHN','tree','tbprofiler','input','Menardo_2021','diff']	tuberculosis: human-adapted	L2	Mycobacterium tuberculosis
SAMD00117889	DRR130181	WGS	NIID	DRX122919	Illumina MiSeq	PAIRED	RANDOM	GENOMIC	ILLUMINA	DRS090297	DRP004886	['DRS090297','527409','DRR130181','PRJDB7006','11127858','DRX122919','SAMD00117889','DRP004886']	2013	2019-06-13T19:31:00.000Z			JPN	Asia	Osaka	sputum	Homo sapiens	3	human																					521	521685371	299901370	PRJDB7006			99.6	1334055	87	lineage2.2.1	Pre-XDR-TB	['tree','input','diff','tbprofiler','Menardo_2021']	tuberculosis: human-adapted	L2	Mycobacterium tuberculosis
SAMEA2081337	['ERR386802','ERR351870']	WGS		['ERX324653','ERX359032']	Illumina HiSeq 2000	PAIRED	RANDOM	GENOMIC	ILLUMINA	ERS253621		['ERR386802','SC_RUN_10868_7#26','ERX359032','SC_EXP_10396_1#26','2375655','ERR351870','SC_RUN_10396_1#26','ERP000276','PRJEB2221','ERX324653','S00018323-sc-2013-06-06T15:00:20Z-1641727','SC_EXP_10868_7#26','203976','Mycobacterium tuberculosis pilot-sc-2010-07-26','SAMEA2081337','ERS253621']																																742	742722600	363253061	PRJEB2221			99.4	3657925	83	lineage3	Sensitive	['input','diff','tbprofiler','tree']	tuberculosis: unclassified		Mycobacterium tuberculosis
SAMN39959247	SRR27985941	AMPLICON	KWAZULU-NATAL RESEARCH INNOVATION AND SEQUENCING PLATFORM-UKZN	SRX23639189	NextSeq 2000	PAIRED	RT-PCR	VIRAL RNA	ILLUMINA	SRS20485838	SRP489954	['SRR27985941','K060171_S4_R1_001.fastq.gz','SRP489954','1077072','bp0','SRX23639189','SRS20485838','PRJNA1077072','K060171','SAMN39959247','39959247']		2024-02-16T01:08:00.000Z			ZAF	Africa	Western Cape	sputum	Homo sapiens	3	human																					1181	1181993021	318518580	PRJNA1077072									tuberculosis: unclassified		Mycobacterium tuberculosis
SAMN29944045	SRR20632804	WGS	NINGBO CENTER FOR DISEASE CONTROL AND PREVRENTION	SRX16656116	Illumina HiSeq 1000	PAIRED	PCR	GENOMIC	ILLUMINA	SRS14289320	SRP388026	['862152','29944045','SRX16656116','PRJNA862152','TB1201','bp0','SRR20632804','TB1201_1.fq.gz','SRS14289320','SAMN29944045','SRP388026']		2022-07-25T16:08:00.000Z			CHN	Asia	ningbo	sputum	Homo sapiens	3	human																					1738	1738439700	543580947	PRJNA862152			99.53	1838343	63	lineage2.2.1	MDR-TB	['diff','input','tree','tbprofiler']	tuberculosis: unclassified		Mycobacterium tuberculosis
SAMN07766374	SRR6152670	WGS	BC CENTRE FOR DISEASE CONTROL PUBLIC HEALTH LABORATORY	SRX3264730	HiSeq X Ten	PAIRED	RANDOM	GENOMIC	ILLUMINA	SRS2576947	SRP119652	['SRR6152670','SRS2576947','SAMN07766374','BC13-Mtb174_1.fastq.gz','BC13-Mtb174','PRJNA413593','7766374','SRX3264730','413593','SRP119652']	2013	2017-10-11T03:40:00.000Z		49.15 N 123.7 W	CAN	North America	British Columbia		Homo sapiens	3	human					S		S						S	S							803	803465000	386451462	PRJNA413593	CRyPTIC_WHO2021_PMC7612554		99.32	1795756	51	lineage1.2.1.2.1	Sensitive	['tree','diff','Walker_2022','input','Napier_2020','tbprofiler']	tuberculosis: human-adapted	L1	Mycobacterium tuberculosis
SAMEA3444052	ERR2517102	WGS	PHE	ERX2536317	Illumina HiSeq 2500	PAIRED	RANDOM	GENOMIC	ILLUMINA	ERS2401779	ERP107972	['ERP107972','10126439','ERX2536317','493039','run.9845','project.First_10k_genomes_study_set_9','PRJEB26001','ERS2401779','SAMEA3444052','sample.9845','ERR2517102','experiment.9845']		2021-10-23T20:12:00.000Z			GBR	Europe	England									S		S						S								177	177705558	92947339	PRJEB26001	Walker_2022		99.68	1081358	32	La3	Sensitive	['CRyPTIC_PHE','tree','Walker_2022','tbprofiler','Napier_2020','input','diff']	tuberculosis: unclassified		Mycobacterium tuberculosis
SAMN12493015	SRR9940952	WGS	UNIVERSITY OF BRITISH COLUMBIA	SRX6689548	Illumina MiSeq	PAIRED	RANDOM	GENOMIC	ILLUMINA	SRS5247077	SRP217951	['M912A-1_R1.fastq','558545','SRS5247077','SRP217951','SRX6689548','SRR9940952','PRJNA558545','SAMN12493015','12493015','M912A-1']	2017	2019-08-09T14:03:00.000Z			CAN	North America	Vancouver	laboratory, experimental evolution																								308	308861500	196106149	PRJNA558545								input	tuberculosis: unclassified		Mycobacterium tuberculosis
SAMEA115747683	ERR13289026	WGS	UNIVERSITY OF OXFORD, NUFFIELD DEPARTMENT OF MEDIC	ERX12659452	Illumina NovaSeq 6000	PAIRED	RANDOM PCR	GENOMIC	ILLUMINA	ERS20257567	ERP161058	['ERR13289026','SAMEA115747683','PRJEB76547','ERS20257567','ERX12659452','41891157','7039fc01529f','b28b5ff0-515d-42d2-bc0f-19e45ec26bb9','ERP161058','1124794','webin-reads-7039fc01529f']	2022	2024-08-10T05:22:00.000Z			ZAF	Africa																										751	751943458	232508868	PRJEB76547								CRyPTIC_2024	tuberculosis: unclassified		Mycobacterium tuberculosis
SAMEA4378183	ERR1577251	WGS	NORWEGIAN INSTITUTE OF PUBLIC HEALTH	ERX1648007	Illumina MiSeq	PAIRED	RANDOM	GENOMIC	ILLUMINA	ERS1289632	ERP013630	['ERR1577251','ena-EXPERIMENT-NORWEGIAN INSTITUTE OF PUBLIC HEALTH-10-08-2016-12:08:50:602-3','PRJEB12184','R05_Denmark_Afgh','SAMEA4378183','ena-STUDY-NORWEGIAN INSTITUTE OF PUBLIC HEALTH-17-12-2015-09:13:36:872-45','ERS1289632','ena-RUN-NORWEGIAN INSTITUTE OF PUBLIC HEALTH-10-08-2016-12:08:50:602-3','ERP013630','5560111','312326','ERX1648007']	2005	2016-08-24T03:47:00.000Z		55°40'34?N 12°34'06?E	DNK	Europe	Copenhagen (Rådhuspladsen)	As reported: Human body	Homo sapiens	3	human																					179	179460960	97763522	PRJEB12184			99.36	766337	35	lineage2.2.1	Sensitive	['input','Menardo_2018','tbprofiler','Menardo_2021','Nimmo_2024','tree','outbreak_Oslo_NOR','diff']	tuberculosis: human-adapted	L2	Mycobacterium tuberculosis
SAMN25888684	SRR18002886	WGS	NATIONAL INSTITUTE FOR COMMUNICABLE DISEASE CONTROL AND PREVENTION, CHINESE CENTER FOR DISEASE CONTR	SRX14158631	Illumina HiSeq 1000	PAIRED	RANDOM	GENOMIC	ILLUMINA	SRS11983874	SRP359570	['UM201230T0029_1.fq.gz','SRS11983874','PRJNA806507','bp0','806507','UM201230T0029','SRR18002886','SRP359570','25888684','SRX14158631','SAMN25888684']	2020	2022-02-13T06:56:00.000Z			CHN	Asia	Shanghai		Homo sapiens	3	human																					604	604705800	186749753	PRJNA806507			97.19	1679520	55	lineage2.2.1	MDR-TB	['diff','input','tbprofiler','tree']	tuberculosis: unclassified		Mycobacterium tuberculosis
SAMN09102163	SRR7070635	OTHER	MODMEDMICOXFORD	SRX4001108	Illumina MiSeq	PAIRED		OTHER	ILLUMINA	SRS3283202	SRP076676	['SAMN09102163','SRX4001108','302362','MMMOSAM:2beef416-406e-4818-b9ea-344c421c2cee','MMMOSRA:2beef416-406e-4818-b9ea-344c421c2cee','9102163','SRP076676','SRS3283202','SRR7070635','PRJNA302362']	2016	2018-04-26T14:30:00.000Z			GBR	Europe			Homo sapiens	3	human																					171	171797387	106962245	PRJNA302362									tuberculosis: unclassified		Mycobacterium tuberculosis
SAMEA7560582	ERR4828145	WGS	OUCRU-HCMC	ERX4698129	NextSeq 500	PAIRED	RANDOM	GENOMIC	ILLUMINA	ERS5317218	ERP124982	['sample.11913','SAMEA7560582','22476152','ERR4828145','ERX4698129','ERS5317218','773308','experiment.11913','run.11913','ERP124982','project.Vietnam','PRJEB41241']		2021-11-12T02:30:00.000Z			VNM	Asia	Ho Chi Minh City					S				S	S	R	S	S				S		S	S	S	S	S	R	846	846878970	395233837	PRJEB41241	['CRyPTIC_reuse_table','Walker_2022']		99.39	1541985	50	lineage2.2.1	MDR-TB	['CRyPTIC_OUCRU','Walker_2022','tree','diff','input','tbprofiler','CRyPTIC_reuse_table']	tuberculosis: unclassified		Mycobacterium tuberculosis
SAMEA7525621	ERR4797079	WGS	FOUNDATION FOR MEDICAL RESEARCH INDIA	ERX4666494	NextSeq 500	PAIRED	RANDOM	GENOMIC	ILLUMINA	ERS5282095	ERP124850	['sample.1804','SAMEA7525621','PRJEB41116','ERR4797079','ERS5282095','22459185','run.1804','project.Mumbai','ERX4666494','experiment.1804','773292','ERP124850']		2021-11-09T22:18:00.000Z			IND	Asia	Mumbai					S	S			S	S	S	S	S				S		S	S	S	S	S	S	609	609926700	272631237	PRJEB41116	['CRyPTIC_reuse_table','Walker_2022']		99.52	1457047	45	lineage3.1.2	Sensitive	['input','diff','CRyPTIC_reuse_table','CRyPTIC_IND','Walker_2022','tree','tbprofiler']	tuberculosis: unclassified		Mycobacterium tuberculosis
SAMN34294102	SRR24256079	WGS	NIH / NIAID	SRX20051871	NextSeq 500	PAIRED	RANDOM	GENOMIC	ILLUMINA	SRS17387132	SRP433800	['23286','SRP433800','UKR-675_lib42433_nextseq_nx0148_151bp.filtered_2nd.1.fastq.gz','PRJNA958249','bp0','SRS17387132','34294102','SRX20051871','SAMN34294102','958249','SRR24256079']	2021	2023-04-21T17:58:00.000Z		48.3794 N 31.1656 E	UKR	Europe		sputum	Homo sapiens	3	human																					664	664003124	317490058	PRJNA958249			99.57	1412398	48	lineage2.2.1	MDR-TB	['input','tbprofiler','diff','tree']	tuberculosis: unclassified		Mycobacterium tuberculosis
SAMN27763061	SRR18911873	WGS	WADSWORTH CENTER	SRX14989819	Illumina MiSeq	PAIRED	RANDOM	GENOMIC	ILLUMINA	SRS12739014	SRP276100	['SRX14989819','SRR18911873','SAMN27763061','IDR1900049506-01-01','SRP276100','27763061','bp0','IDR1900049506-01-01_R1.fastq.gz','A260','PRJNA650381','SRS12739014','650381']	2019	2022-04-25T12:49:00.000Z		40.571349 N 74.63753988 W	USA	North America	Raritan	sputum	Homo sapiens	3	human																					550	550041799	320084682	PRJNA650381			99.59	1553374	83	lineage4.1.1	Sensitive	['tree','input','diff','tbprofiler']	tuberculosis: unclassified		Mycobacterium tuberculosis
SAMEA115745813	ERR13284572	WGS	UNIVERSITY OF OXFORD, NUFFIELD DEPARTMENT OF MEDIC	ERX12654998	NextSeq 500	PAIRED	RANDOM PCR	GENOMIC	ILLUMINA	ERS20255697	ERP161058	['ERX12654998','ERP161058','39104a8f6083','ERS20255697','1124794','41889388','SAMEA115745813','PRJEB76547','webin-reads-39104a8f6083','b28b5ff0-515d-42d2-bc0f-19e45ec26bb9','ERR13284572']	2020	2024-08-21T01:34:00.000Z			DEU	Europe																										618	618460873	301673952	PRJEB76547								CRyPTIC_2024	tuberculosis: unclassified		Mycobacterium tuberculosis
SAMN08913031	SRR6982286	WGS	SAN RAFFAELE	SRX3922741	Illumina MiSeq	PAIRED	RANDOM	GENOMIC	ILLUMINA	SRS3157358	SRP128089	['SRR6982286','TRL0058796','428596','8913031','TRL0058796_WGS','SRS3157358','PRJNA428596','SRX3922741','SAMN08913031','SRP128089','bp0','TRL0058796_S28.gatk.bam']		2018-04-12T16:39:00.000Z							Homo sapiens	3	human																					641	641974561	389672719	PRJNA428596			99.8	997873	52	lineage4.3.2.1	Sensitive	['input','tree','tbprofiler','diff']	tuberculosis: unclassified		Mycobacterium tuberculosis
SAMN41418302	SRR29052998	WGS	FIND, THE FOUNDATION FOR INNOVATIVE NEW DIAGNOSTICS	SRX24577781	Illumina HiSeq 2000	PAIRED	RANDOM	GENOMIC	ILLUMINA	SRS21317766	SRP507535	['SRR29052998','SRS21317766','SRP507535','IDR1500057177_R1.fastq.gz','6B1800_86A70D4C270A','6B1800_86A70D4C270A_IDR1500057177','SRX24577781','SAMN41418302','1109295','PRJNA1109295','41418302']	2015	2024-05-16T10:42:00.000Z			USA	North America			Homo sapiens	3	human																					624	624278308	430089649	PRJNA1109295								WHO_mutations_2023	tuberculosis: unclassified		Mycobacterium tuberculosis
SAMEA2535023	ERR552948	WGS	FZB	ERX512017	Illumina HiSeq 2500	PAIRED		GENOMIC	ILLUMINA	ERS458425	ERP010814	['ERR552948','ERX512017','287903','1942-10_genoscreen_genoscreen_2013-03-28_101bp','ERP010814','SAMEA2535023','1942-10','3794272','ERS458425','PRJEB9680','ena-STUDY-FZB-22-06-2015-17:16:39:392-292']		2015-06-25T07:24:00.000Z			DEU	Europe										S		S					S	S	S							1556	1556991154	1070788124	PRJEB9680	CRyPTIC_WHO2021_PMC7612554		99.48	1378589	31	lineage4.1.2.1	Sensitive	['Napier_2020','tree','Walker_2022','Menardo_2018','input','tbprofiler','Menardo_2021','diff']	tuberculosis: human-adapted	L4.1.2.1	Mycobacterium tuberculosis
SAMEA112802456	ERR11068671	WGS	FZB	ERX10515601	NextSeq 2000	PAIRED		GENOMIC	ILLUMINA	ERS14810002	ERP010814	['287903','SAMEA112802456','ERR11068671','ena-EXPERIMENT-TAB-21-03-2023-12:28:22:925-127823','33854512','ena-RUN-TAB-21-03-2023-12:28:22:925-127824','ERS14810002','ena-STUDY-FZB-22-06-2015-17:16:39:392-292','ERP010814','PRJEB9680','ERX10515601','22006079']		2023-07-21T02:06:00.000Z																														423	423268484	149536762	PRJEB9680								input	tuberculosis: unclassified		Mycobacterium tuberculosis
SAMN31017306	SRR21708938	WGS	WADSWORTH CENTER	SRX17706425	Illumina MiSeq	PAIRED	RANDOM	GENOMIC	ILLUMINA	SRS15237000	SRP338930	['SRR21708938','31017306','766641','SRS15237000','IDR1800048074','SRX17706425','SRP338930','IDR1800048074-01-01_S9_L001_R1_001.fastq.gz','PRJNA766641','SAMN31017306']	2018	2022-09-26T09:31:00.000Z			USA	North America	New York state		Homo sapiens	3	human																					451	451869774	263201988	PRJNA766641			99.6	1454711	80	lineage2.2.1	Sensitive	['diff','tree','tbprofiler','input']	tuberculosis: unclassified		Mycobacterium tuberculosis
SAMN36619479	SRR25340826	WGS	NIH / NIAID	SRX21080334	Illumina HiSeq 1500	PAIRED	RANDOM	GENOMIC	ILLUMINA	SRS18349884	SRP450367	['SRP450367','PRJNA996640','996640','5924','SRX21080334','SRS18349884','SAMN36619479','SRR25340826','bp0','36619479','UDTB_031.filtered_2_bwa.1.fastq.gz']	2019	2023-07-19T18:34:00.000Z		13.5401 N 74.8741 E	IND	Asia	Udupi	sputum	Homo sapiens	3	human																					558	558196264	247219747	PRJNA996640			99.27	1741308	55	lineage3	Sensitive	['input','diff','tree','tbprofiler']	tuberculosis: unclassified		Mycobacterium tuberculosis
SAMN19688065	SRR14801681	WGS	SIMON FRASER UNIVERSITY	SRX11134836	NextSeq 500	PAIRED	RANDOM	GENOMIC	ILLUMINA	SRS9198226	SRP323639	['TB-222-6089-18_S135','SRS9198226','19688065','TB-222-6089-18_S135_1.fastq.gz','736718','SRP323639','bp0','PRJNA736718','SRX11134836','SRR14801681','SAMN19688065']	2018	2021-06-13T22:47:00.000Z		47.03278 N 28.89972 E	MDA	Europe			Homo sapiens	3	human																					744	744904640	291653642	PRJNA736718			99.76	1752545	60	lineage4.3.3	Sensitive	['tree','tbprofiler','input','diff']	tuberculosis: unclassified		Mycobacterium tuberculosis
SAMEA3671913	ERR1143535	WGS	CENTRE FOR INFECTIOUS DISEASES AND MICROBIOLOGY	ERX1222345	Ion Torrent PGM	SINGLE	size fractionation	GENOMIC	ION_TORRENT	ERS979062	ERP013188	['ERR1143535','ena-EXPERIMENT-Centre for Infectious Diseases and Microbiology-22-11-2015-08:52:43:981-12','ena-RUN-Centre for Infectious Diseases and Microbiology-22-11-2015-08:52:43:981-12','312073','PRJEB11778','4493389','ena-STUDY-Centre for Infectious Diseases and Microbiology-15-11-2015-06:10:34:317-124','SAMEA3671913','ERS979062','ERP013188','Mtb_3715','ERX1222345']		2016-03-02T18:25:00.000Z			AUS	Oceania	New South Wales		Homo sapiens	3	human																					245	245958318	88106872	PRJEB11778								Menardo_2021	tuberculosis: human-adapted	L2	Mycobacterium tuberculosis
SAMN19688589	SRR14801973	WGS	SIMON FRASER UNIVERSITY	SRX11135138	NextSeq 500	PAIRED	RANDOM	GENOMIC	ILLUMINA	SRS9198528	SRP323639	['TB-444-5769-18_S62_1.fastq.gz','SRP323639','SRR14801973','736718','SRX11135138','bp0','SRS9198528','19688589','TB-444-5769-18_S62','SAMN19688589','PRJNA736718']	2018	2021-06-13T22:49:00.000Z		47.03278 N 28.89972 E	MDA	Europe			Homo sapiens	3	human																					967	967521326	393607716	PRJNA736718			99.45	1767301	59	lineage2.2.1	MDR-TB	['tbprofiler','tree','input','diff']	tuberculosis: unclassified		Mycobacterium tuberculosis
SAMN07660422	SRR6044922	WGS	MODMEDMICOXFORD	SRX3191924	Illumina MiSeq	PAIRED	RANDOM	GENOMIC	ILLUMINA	SRS2520810	SRP117784	['SAMN07660422','401515','7660422','SRS2520810','SRR6044922','MMMOSRA:06b2f2b0-8a58-4f3c-9889-cfce5fb2b254','PRJNA401515','SRX3191924','SRP117784','MMMOSAM:06b2f2b0-8a58-4f3c-9889-cfce5fb2b254']	2016	2017-10-27T16:10:00.000Z			GBR	Europe	Oxford		Homo sapiens	3	human																					391	391932379	224224961	PRJNA401515									NTM: avium complex		Mycobacterium colombiense
SAMN03647697	SRR2100524	WGS	UNIVERSITY OF OXFORD	SRX1095218	Illumina HiSeq 2500	PAIRED	RANDOM	GENOMIC	ILLUMINA	SRS990286	SRP061066	['SRR2100524','70359abe-7785-426c-a8a9-980c6abc398a_R00000039_v2.bam','C00012933','282721','SAMN03647697','SRP061066','3647697','SRS990286','SRX1095218','PRJNA282721']		2015-07-22T14:02:00.000Z			GBR	Europe										S		S					S	S								216	216955600	140831500	PRJNA282721	CRyPTIC_WHO2021_PMC7612554		99.28	2035167	46	lineage3	Sensitive	['Menardo_2018','tbprofiler','tree','Napier_2020','Walker_2022','diff','Menardo_2021','input']	tuberculosis: human-adapted	L3	Mycobacterium tuberculosis
SAMEA114439565	ERR12078768	WGS	LONDON SCHOOL OF HYGIENE AND TROPICAL MEDICINE	ERX11461135	Sequel II	SINGLE		GENOMIC	PACBIO_SMRT	ERS16427352	ERP151427	['WMU007','SAMEA114439565','PRJEB66362','1023149','ERX11461135','ERR12078768','ena-EXPERIMENT-TAB-26-09-2023-20:28:00:176-68191','37656691','0dc961d5-e42b-46fe-9581-f16e41deaf74','ERS16427352','ERP151427','ena-RUN-TAB-26-09-2023-20:28:00:176-68192']	2005	2023-10-29T08:25:00.000Z			MWI	Africa		sputum																								2177	2177885602	571905950	PRJEB66362									tuberculosis: unclassified		Mycobacterium tuberculosis
SAMN01797604	SRR611419	WGS	RESEARCH CENTER BORSTEL	SRX202652	Illumina HiSeq 1000	PAIRED		GENOMIC	ILLUMINA	SRS373535	SRP017016	['SRX202652','SRP017016','1797604','SRR611419','reads 3075/05','SAMN01797604','178619','3075/05','SRS373535','Resequencing 3075/05','PRJNA178619']		2012-11-07T07:14:00.000Z																														351	351026496	215096670	PRJNA178619								input	tuberculosis: unclassified		Mycobacterium tuberculosis
SAMN03246622	SRR1723906	WGS	INSTITUTE OF PATHOGEN BIOLOGY, CAMS&PUMC	SRX817161	Illumina Genome Analyzer IIx	SINGLE	RANDOM	GENOMIC	ILLUMINA	SRS797371	SRP051327	['SRR1723906','07MDR23562 WGS','268900','3246622','SAMN03246622','SRX817161','SRS797371','SRP051327','PRJNA268900','07MDR23562.fastq.bz2','07MDR23562']	2007	2015-01-10T08:33:00.000Z			CHN	Asia	Sichuan	sputum	Homo sapiens	3	human																					457	457676496	311895519	PRJNA268900								Napier_2020	tuberculosis: human-adapted	L4.5	Mycobacterium tuberculosis
SAMEA8616180	ERR5979641	WGS	FZB	ERX5619427	NextSeq 500	PAIRED		GENOMIC	ILLUMINA	ERS6300787	ERP128579	['20609536','SAMEA8616180','ERR5979641','ena-STUDY-FZB-25-04-2021-08:07:37:001-1206','ena-RUN-FZB-27-05-2021-16:09:55:561-101','ERX5619427','751334','ena-EXPERIMENT-FZB-27-05-2021-16:09:55:561-101','LBA-90','ERS6300787','ERP128579','PRJEB44524']		2021-09-24T23:24:00.000Z																														912	912141888	392948233	PRJEB44524			99.92	1717161	58	lineage4.9	Sensitive	['input','diff','tbprofiler','tree']	MTBC		Mycobacterium tuberculosis complex sp.
SAMN09099626	SRR7069244	OTHER	MODMEDMICOXFORD	SRX4000119	Illumina MiSeq	PAIRED		OTHER	ILLUMINA	SRS3282273	SRP076676	['MMMOSRA:f1bd59d8-2980-447e-8921-00772e6191db','SRR7069244','SRX4000119','PRJNA302362','302362','SRS3282273','SRP076676','SAMN09099626','MMMOSAM:f1bd59d8-2980-447e-8921-00772e6191db','9099626']	2016	2018-04-26T14:19:00.000Z			GBR	Europe			Homo sapiens	3	human																					184	184580523	106381151	PRJNA302362									tuberculosis: unclassified		Mycobacterium tuberculosis
SAMN43535694	SRR30629958	WGS	MINISTRY OF PUBLIC HEALTH (THAILAND)	SRX26051541	NextSeq 500	PAIRED	RANDOM	GENOMIC	ILLUMINA	SRS22621948	SRP503470	['MTBCR170862','SRS22621948','SRP503470','SRR30629958','MTBCR170862_S102_1.fastq.gz','SRX26051541','43535694','PRJNA833906','833906','SAMN43535694']	2019	2024-09-11T03:46:00.000Z		19.9105 N 99.8406 E	THA	Asia	Chiang Rai	sputum	Homo sapiens	3	human																					111	111868610	43696036	PRJNA833906									tuberculosis: human-adapted	L1.1.1.2	Mycobacterium tuberculosis
SAMEA8616142	ERR5979603	WGS	FZB	ERX5619389	NextSeq 500	PAIRED		GENOMIC	ILLUMINA	ERS6300749	ERP128579	['ERP128579','LBA-51','ena-RUN-FZB-27-05-2021-16:09:55:558-63','ERX5619389','ERR5979603','ERS6300749','20609498','ena-STUDY-FZB-25-04-2021-08:07:37:001-1206','ena-EXPERIMENT-FZB-27-05-2021-16:09:55:558-63','PRJEB44524','751334','SAMEA8616142']		2021-09-24T23:27:00.000Z																														1708	1708825838	714887922	PRJEB44524			99.92	1746699	59	lineage4.9	Sensitive	['tree','tbprofiler','diff','input']	MTBC		Mycobacterium tuberculosis complex sp.
SAMEA8718351	ERR8975100	WGS	CTB/NICD	ERX5543456	Illumina HiSeq 4000	PAIRED	RANDOM	GENOMIC	ILLUMINA	ERS6402797	ERP128647	['ERR8975100','26339322','ERX5543456','ERS6402797','run.14246.1','773351','experiment.14246','PRJEB44577','project.Wellcome_clinical_isolates_site10','ERP128647','SAMEA8718351','sample.14246']		2022-03-15T07:17:00.000Z			ZAF	Africa						S				S	S	S	S	S				S		S	S	S	S	S	S	405	405783900	174101404	PRJEB44577	CRyPTIC_reuse_table		99.56	1721526	61	lineage2.2.1.1	Sensitive	['input','CRyPTIC_CTB-NICD','diff','tree','tbprofiler','CRyPTIC_reuse_table']	tuberculosis: unclassified		Mycobacterium tuberculosis
SAMEA115475847	['ERR12866848','ERR12866851','ERR12866850','ERR12866849']	WGS		['ERX12239670','ERX12239669','ERX12239671','ERX12239672']	Illumina NovaSeq 6000	SINGLE		GENOMIC	ILLUMINA	ERS18732218		['ena-RUN-TAB-10-04-2024-10:42:12:706-2822','9bc3fa2b-c877-4dc7-b821-d8f2b9e08e1b','G66347','ERX12239672','PRJEB49562','ena-RUN-TAB-10-04-2024-10:42:12:705-2818','ERX12239669','ena-EXPERIMENT-TAB-10-04-2024-10:42:12:706-2821','ERX12239671','ERR12866848','ena-RUN-TAB-10-04-2024-10:42:12:705-2820','ena-EXPERIMENT-TAB-10-04-2024-10:42:12:707-2823','ena-EXPERIMENT-TAB-10-04-2024-10:42:12:704-2817','ena-EXPERIMENT-TAB-10-04-2024-10:42:12:705-2819','42716637','ERS18732218','ERR12866850','ERR12866851','ena-RUN-TAB-10-04-2024-10:42:12:707-2824','SAMEA115475847','ERP134075','ERX12239670','ERR12866849','794708']					TZA	Africa			Homo sapiens	3	human																					546	547962370	166481810	PRJEB49562									tuberculosis: unclassified		Mycobacterium tuberculosis
SAMD00029513	DRR034468	WGS	NCGM	DRX031101	Illumina MiSeq	PAIRED	RANDOM	GENOMIC	ILLUMINA	DRS043681	DRP003615	['DRX031101','SAMD00029513','DRP003615','DRR034468','384863','6846202','PRJDB3875','DRS043681']	2008	2017-04-28T17:33:00.000Z		36.6 N 139.9 E	JPN	Asia	Tochigi	sputum	Homo sapiens	3	human																					399	399589608	238654561	PRJDB3875			99.01	1450115	67	lineage2.2.1	Sensitive	['tbprofiler','tree','input','diff']	tuberculosis: unclassified		Mycobacterium tuberculosis
SAMN41468166	SRR29093414	WGS	FIND, THE FOUNDATION FOR INNOVATIVE NEW DIAGNOSTICS	SRX24617737	Illumina HiSeq 2000	PAIRED	RANDOM	GENOMIC	ILLUMINA	SRS21354901	SRP507535	['SRP507535','1109295','SRR29093414','PRJNA1109295','SAMN41468166','SRS21354901','82B8A3_CC416356F0A9','41468166','SRX24617737','82B8A3_CC416356F0A9_CON4','TB-IS-1025-CON4_S26_R1_001.fastq.gz']		2024-05-21T06:01:00.000Z			ZAF	Africa			Homo sapiens	3	human																					345	345572862	150659373	PRJNA1109295								WHO_mutations_2023	tuberculosis: unclassified		Mycobacterium tuberculosis
SAMN15772822	SRR12420603	WGS	FUDAN UNIVERSITY	SRX8916676	Illumina HiSeq 2500	PAIRED	RANDOM PCR	GENOMIC	ILLUMINA	SRS7173248	SRP276868	['15772822','bp0','SRR12420603','p309','SAMN15772822','SRS7173248','656167','XZ09157','XZ09157_R1.fastq.gz','PRJNA656167','SRP276868','SRX8916676']	2009	2020-08-10T10:34:00.000Z			CHN	Asia	Tibet	sputum	Homo sapiens	3	human																					272	272596427	118044482	PRJNA656167								input	tuberculosis: unclassified		Mycobacterium tuberculosis
SAMEA1556762	ERR182027	WGS	SC	ERX158137	Illumina HiSeq 2000	PAIRED	RANDOM	GENOMIC	ILLUMINA	ERS142595	ERP001072	['SAMEA1556762','SC_RUN_8233_8#66','Karonga_Prevention_Study__KPS____whole_genome_sequ','Karonga_Prevention_Study__KPS____whole_genome_sequencing_in_a_whole_population-sc-2011-12-13T10:33:26Z-2066','SC_EXP_8233_8#66','ERP001072','ERX158137','1779203','ERR182027','PRJEB2794','204548','ERS142595','7000736-sc-2012-05-29T15:22:23Z-1429077']	2006	2012-10-23T12:25:00.000Z			MWI	Africa	Karonga	sputum	Homo sapiens	3	human							S						S								395	395028600	198670502	PRJEB2794	Coll_2018		99.55	1788626	41	lineage4.3.4.2.1;lineage4.1.2	Sensitive	['Coll_2018','Menardo_2021','Menardo_2018','Napier_2020','input','tbprofiler','diff','Karonga_Prevention_Study']	tuberculosis: human-adapted	L4.1.2	Mycobacterium tuberculosis
SAMN31030357	SRR21732398	WGS	MDUPHL	SRX17728418	NextSeq 500	PAIRED	RANDOM	GENOMIC	ILLUMINA	SRS15257882	SRP399923	['31030357','SRS15257882','AUSMDU00025640','SAMN31030357','SRP399923','SRR21732398','857537','AUSMDU00025640_S23_R1_001.fastq.gz','PRJNA857537','SRX17728418']	2018	2022-09-27T23:40:00.000Z			AUS	Oceania	Victoria		Homo sapiens	3	human																					494	494545124	222569691	PRJNA857537			99.68	1611957	55	lineage2.2.1.2	Sensitive	['input','tree','tbprofiler','diff']	tuberculosis: unclassified		Mycobacterium tuberculosis
SAMN38210898	SRR26795579	WGS	HMS	SRX22492935	Illumina HiSeq 4000	SINGLE	cDNA	GENOMIC	ILLUMINA	SRS19506049	SRP471323	['38210898','PRJNA1039243','SRP471323','SRR26795579','SAMN38210898','SRX22492935','Peru7688','Peru7688_R1.fastq.gz','bp0','7688','SRS19506049','1039243']	2011	2023-11-11T23:14:00.000Z			PER	South America		sputum	Homo sapiens	3	human																					238	238126200	121090851	PRJNA1039243								standford	tuberculosis: unclassified		Mycobacterium tuberculosis
SAMN40042877																																																		99.41	1777318	53	lineage2.2.1	MDR-TB	['tbprofiler','diff','tree','input']	tuberculosis: unclassified		Mycobacterium tuberculosis
SAMN29361614	SRR19857396	WGS	NATIONAL SCIENCE AND TECHNOLOGY DEVELOPMENT AGENCY	SRX15900980	BGISEQ-500	PAIRED	RANDOM	GENOMIC	BGISEQ	SRS13589688	SRP109608	['SAMN29361614','SRP109608','DS-15267','PRJNA390052','SRR19857396','29361614','390471','SRS13589688','PRJNA390471','SRX15900980','69','BGI69_1.fq.gz']	2007	2022-06-27T03:05:00.000Z		15.16 N 98.34 E	THA	Asia	Kanchanaburi	sputum	Homo sapiens	3	human																					1204	1204590000	741324775	PRJNA390471									tuberculosis: unclassified		Mycobacterium tuberculosis
SAMEA6617247	['ERR5758311','ERR3986040']	WGS		['ERX5467963','ERX3988418']	Illumina HiSeq 2000	PAIRED	RANDOM PCR	GENOMIC	ILLUMINA	ERS4380980		['1453','ERR3986040','ERS4380980','614243','ena-RUN-STELLENBOSCH UNIVERSITY-10-03-2020-12:57:55:883-1','SAMEA6617247','ena-EXPERIMENT-STELLENBOSCH UNIVERSITY-10-03-2020-12:57:55:883-1','ena-EXPERIMENT-STELLENBOSCH UNIVERSITY-22-04-2021-20:22:13:684-1','ena-RUN-STELLENBOSCH UNIVERSITY-22-04-2021-20:22:13:684-1','ERX3988418','ena-STUDY-STELLENBOSCH UNIVERSITY-09-12-2019-11:40:53:869-998','14359837','PRJEB35725','ERP118828','ERX5467963','ERR5758311']					ZAF	Africa		sputum	Homo sapiens	3	human																					1034	1035389546	733493263	PRJEB35725								['Menardo_2021','input']	tuberculosis: human-adapted	L2	Mycobacterium tuberculosis
SAMN26442686	SRR18231801	AMPLICON	TGEN NORTH	SRX14373204	Illumina MiSeq	PAIRED	PCR	GENOMIC	ILLUMINA	SRS12185975	SRP339739	['B207_AMP.0','SAMN26442686','B207_AMP','PRJNA767896','TB-B207-054_S21_L001_R1_001.fastq.gz','SRS12185975','SRR18231801','bp0','767896','SRP339739','26442686','SRX14373204']	2017	2022-03-04T19:48:00.000Z			ZAF	Africa	Capetown	sputum	Homo sapiens	3	human																					74	74496898	47809519	PRJNA767896									tuberculosis: unclassified		Mycobacterium tuberculosis
SAMN05916428	SRR28394180	WGS	FIND, THE FOUNDATION FOR INNOVATIVE NEW DIAGNOSTICS	SRX23999172	Illumina HiSeq 2500	PAIRED	RANDOM	GENOMIC	ILLUMINA	SRS20795742	SRP496567	['SRR28394180','SRP496567','SRS20795742','343736','Peru5116_R1.fastq.gz','02-R0885','WGS-Peru5116','SRX23999172','5916428','PRJNA343736','SAMN05916428']	2012	2024-03-20T07:58:00.000Z		12 S 77 W	PER	South America	Lima	As reported: patient	Homo sapiens	3	human																					252	252021900	101786265	PRJNA343736			99.41	1425768	48	lineage4.1.1	MDR-TB	['input','diff','standford','tree','tbprofiler']	tuberculosis: unclassified		Mycobacterium tuberculosis
SAMN21236212	SRR15723253	WGS	SHANGHI CDC	SRX12018506	Illumina HiSeq 2500	PAIRED	other	GENOMIC	ILLUMINA	SRS10023462	SRP335713	['SRP335713','bp0','21236212','PRJNA760838','SRR15723253','D1959.1.fastq.gz','SRS10023462','D1959','SRX12018506','760838','SAMN21236212','d1959']	2011-01	2021-09-05T09:25:00.000Z			CHN	Asia	Shanghai	sputum	Homo sapiens	3	human																					894	894257400	381105653	PRJNA760838			99.46	1660840	54	lineage2.2.1	Sensitive	['diff','tree','tbprofiler','input']	tuberculosis: unclassified		Mycobacterium tuberculosis
SAMEA114089756	ERR11776001	WGS	UCL CENTRE FOR CLINICAL MICROBIOLOGY	ERX11174665	NextSeq 550	PAIRED	RANDOM	GENOMIC	ILLUMINA	ERS16073599	ERP149436	['ERS16073599','webin-reads-TBA_525','SAMEA114089756','1109088','TBA_525','ERR11776001','ERX11174665','4da99455-d94f-43bb-96cc-eb7e1d7e89c2','PRJEB64299','41283138','ERP149436']	2019	2024-07-27T02:52:00.000Z		UCL CCM	BRA	South America			Homo sapiens	3	human																					1198	1198888660	529154990	PRJEB64299								standford	tuberculosis: unclassified		Mycobacterium tuberculosis
SAMEA1466444	ERR152759	WGS	SC	ERX128707	Illumina MiSeq	PAIRED	RANDOM	GENOMIC	ILLUMINA	ERS128263	ERP001177	['SC_EXP_7965_1#64','1140176','TB028-sc-2012-04-19T15:56:06Z-1402688','PRJEB2858','204395','ERP001177','SAMEA1466444','MRSA_library_sequencing-sc-2012-01-30T12:38:06Z-20','ERR152759','SC_RUN_7965_1#64','MRSA_library_sequencing-sc-2012-01-30T12:38:06Z-2097','ERS128263','ERX128707']		2014-10-18T14:04:00.000Z																														464	464179800	194568000	PRJEB2858			99.55	1568928	55	lineage2.2.1	MDR-TB	['diff','tree','input','tbprofiler']	tuberculosis: unclassified		Mycobacterium tuberculosis
SAMN08613055	SRR6785238	WGS	SAN RAFFAELE	SRX3744890	NextSeq 500	PAIRED	RANDOM	GENOMIC	ILLUMINA	SRS3001298	SRP128089	['SRS3001298','7631-13_lib3860_nextseq_n0026_151bp.gatk.bam','SAMN08613055','bp0','7631-13','SRP128089','SRX3744890','8613055','7631-13_WGS','SRR6785238','PRJNA428596','428596']		2018-02-27T05:55:00.000Z							Homo sapiens	3	human																					336	336057705	167338320	PRJNA428596								input	tuberculosis: unclassified		Mycobacterium tuberculosis
SAMEA115743892	ERR13267697	WGS	UNIVERSITY OF OXFORD, NUFFIELD DEPARTMENT OF MEDIC	ERX12638123	NextSeq 500	PAIRED	RANDOM PCR	GENOMIC	ILLUMINA	ERS20253776	ERP161058	['41869925','ERX12638123','webin-reads-e7c2eac40476','PRJEB76547','e7c2eac40476','ERS20253776','ERR13267697','b28b5ff0-515d-42d2-bc0f-19e45ec26bb9','SAMEA115743892','1124794','ERP161058']	2020	2024-08-08T11:00:00.000Z			DEU	Europe																										1108	1108018079	481359454	PRJEB76547								CRyPTIC_2024	tuberculosis: unclassified		Mycobacterium tuberculosis
SAMN40566479	SRR28409480	WGS	WADSWORTH CENTER	SRX24014138	Illumina MiSeq	PAIRED	RANDOM	GENOMIC	ILLUMINA	SRS20809268	SRP338930	['SRS20809268','IDR2000212574-01-01','SRP338930','40566479','IDR2000212574-01-01.R1.fastq.gz','766641','SRX24014138','PRJNA766641','SAMN40566479','SRR28409480']	2020	2024-03-21T15:16:00.000Z			USA	North America	New York state	sputum	Homo sapiens	3	human																					497	497593766	304768304	PRJNA766641			99.62	1379626	77	lineage2.2.1	Sensitive	['diff','tree','input','tbprofiler']	tuberculosis: unclassified		Mycobacterium tuberculosis
SAMN19688148	SRR14801557	WGS	SIMON FRASER UNIVERSITY	SRX11134364	NextSeq 500	PAIRED	RANDOM	GENOMIC	ILLUMINA	SRS9197754	SRP323639	['TB-333-1232-19_S45_1.fastq.gz','SRR14801557','736718','bp0','SRP323639','SAMN19688148','SRS9197754','TB-333-1232-19_S45','19688148','PRJNA736718','SRX11134364']	2019	2021-06-13T23:03:00.000Z		47.03278 N 28.89972 E	MDA	Europe			Homo sapiens	3	human																					788	788961556	305697478	PRJNA736718			99.74	1751356	59	lineage4.3.3	Sensitive	['tree','tbprofiler','input','diff']	tuberculosis: unclassified		Mycobacterium tuberculosis
SAMEA115474965	ERR12861448	WGS	FZB	ERX12234259	NextSeq 2000	PAIRED		GENOMIC	ILLUMINA	ERS18730295	ERP155761	['ERX12234259','22002668','ERP155761','SAMEA115474965','PRJEB70863','42730610','ERR12861448','ena-EXPERIMENT-TAB-09-04-2024-07:38:17:164-277080','ERS18730295','58e09715-988e-44b5-93dc-ec559775a03f','1099072','ena-RUN-TAB-09-04-2024-07:38:17:165-277081']	2007	2024-08-03T20:25:00.000Z			DEU	Europe																										467	467180212	164241687	PRJEB70863									NTM: avium complex		Mycobacterium avium
SAMN07659017	SRR6045759	WGS	MODMEDMICOXFORD	SRX3192617	Illumina MiSeq	PAIRED	RANDOM	GENOMIC	ILLUMINA	SRS2520209	SRP117784	['SRR6045759','SRP117784','SRS2520209','7659017','MMMOSAM:9487e16e-d320-4dfa-bb7c-a7a382257939','MMMOSRA:9487e16e-d320-4dfa-bb7c-a7a382257939','SRX3192617','401515','SAMN07659017','PRJNA401515']	2016	2017-10-27T17:11:00.000Z			GBR	Europe	Oxford		Homo sapiens	3	human					S		S					S	S								394	394120408	250302776	PRJNA401515	CRyPTIC_WHO2021_PMC7612554		98.0	1521730	49	lineage2.2.1	RR-TB	['Napier_2020','tree','tbprofiler','Walker_2022','diff','input']	tuberculosis: human-adapted	L2.2.1	Mycobacterium tuberculosis
SAMN39286795	SRR27450241	WGS	MDUPHL	SRX23121696	NextSeq 550	PAIRED	RANDOM	GENOMIC	ILLUMINA	SRS20075248	SRP399923	['AUSMDU00031624','SRR27450241','AUSMDU00031624_S176_R1_001.fastq.gz','SRS20075248','SRX23121696','PRJNA857537','SRP399923','39286795','SAMN39286795','857537']	2019	2024-01-07T18:52:00.000Z			AUS	Oceania	Victoria		Homo sapiens	3	human																					933	933098321	389350120	PRJNA857537			99.51	1680394	52	lineage4.8	Sensitive	['tbprofiler','input','tree','diff']	tuberculosis: unclassified		Mycobacterium tuberculosis
SAMN38644563	SRR27048705	WGS	FIOCRUZ	SRX22738016	NextSeq 500	PAIRED		GENOMIC	ILLUMINA	SRS19726530	SRP475706	['PRJNA1048499','1048499','38644563','KAN-961357','bp0','SAMN38644563','KAN-961357_lib10577_nextseq_n0146_151bp_R1.fastq.gz','SRX22738016','SRP475706','961357','SRS19726530','SRR27048705']	1996	2023-12-04T17:01:00.000Z			CZE	Europe		sputum	Homo sapiens	3	human																					317	317815504	149346490	PRJNA1048499									NTM: unclassified		Mycobacterium kansasi
SAMEA10030342	ERR7911221	WGS	FZB	ERX7478618	NextSeq 500	PAIRED		GENOMIC	ILLUMINA	ERS7708549	ERP132622	['794636','ERS7708549','24682309','ena-STUDY-FZB-22-10-2021-10:26:06:450-343','PRJEB48275','ERR7911221','ena-EXPERIMENT-FZB-05-01-2022-10:45:57:309-379','ERP132622','ena-RUN-FZB-05-01-2022-10:45:57:309-379','16-05562','SAMEA10030342','ERX7478618']		2022-05-09T05:48:00.000Z			MDA	Europe						S	S			R		R	S	S			S	R					S			825	825535427	359779488	PRJEB48275	Finci_2022							['Finci_2022','input']	tuberculosis: human-adapted	L4.2.1	Mycobacterium tuberculosis
SAMN12358390	SRR11012854	WGS	SWANSEA UNIVERSITY	SRX7669528	Illumina HiSeq 4000	SINGLE	PCR	GENOMIC	ILLUMINA	SRS6097487	SRP223057	['SRS6097487','SRX7669528','PRJNTBGO2','PRJNA556450','12358390','GO2','SAMN12358390','SRR11012854','TOG_LPXA_TB6_CGCTAT_L005_R1_001.fastq.gz','556450','SRP223057']	2010	2020-02-04T05:24:00.000Z			GBR	Europe	Wales																									480	480375522	234732960	PRJNA556450									tuberculosis: unclassified		Mycobacterium tuberculosis
SAMEA7560843	ERR4828406	WGS	OUCRU-HCMC	ERX4698390	NextSeq 500	PAIRED	RANDOM	GENOMIC	ILLUMINA	ERS5317479	ERP124982	['773308','ERX4698390','SAMEA7560843','PRJEB41241','sample.12188','project.Vietnam','experiment.12188','22476413','ERS5317479','ERR4828406','run.12188','ERP124982']		2021-11-12T01:36:00.000Z			VNM	Asia	Ho Chi Minh City					R				R	S	R	S	S				S		S	R	S	R	S	R	219	219114590	100466985	PRJEB41241	['CRyPTIC_reuse_table','Walker_2022']		99.59	1164047	39	lineage2.2.1.1	Sensitive	['CRyPTIC_OUCRU','diff','tbprofiler','CRyPTIC_reuse_table','Walker_2022','input']	tuberculosis: unclassified		Mycobacterium tuberculosis
SAMN14343799	SRR11564912	AMPLICON	RUTGERS UNIVERSITY NEWARK	SRX8133883	Illumina MiSeq	PAIRED	PCR	GENOMIC	ILLUMINA	SRS6497321	SRP256991	['608715','PRJNA608715','SRP256991','2492-DA-0558','SRS6497321','2492-DA-0558_S80_L001_R1_001.fastq','14343799','SAMN14343799','SRR11564912','SRX8133883']		2020-04-17T19:30:00.000Z			GHA	Africa		sputum	Homo sapiens	3	human																					22	22383334	11837297	PRJNA608715									tuberculosis: unclassified		Mycobacterium tuberculosis
SAMN34258043	SRR24223722	AMPLICON	GUIZHOU MEDICAL UNIVERSITY	SRX20020198	AB 3130 Genetic Analyzer	SINGLE	PCR	GENOMIC	CAPILLARY	SRS17361747	SRP433506	['bp0','SRS17361747','PRJNA957589','9.seq','34258043','ASZ9','SRR24223722','9','957589','SAMN34258043','SRP433506','SRX20020198']	2019	2023-04-20T07:00:00.000Z						skin	Homo sapiens	3	human																					0	209	77303	PRJNA957589									leprosy		Mycobacterium leprae
SAMN27391475	SRR18665446	WGS	TECNOLOGICO DE MONTERREY	SRX14767827	NextSeq 550	PAIRED	RANDOM	GENOMIC	ILLUMINA	SRS12528057	SRP367912	['SRS12528057','SAMN27391475','Mycobacterium tuberculosis IMSS047','27391475','S17','IMSS047_S17_L001_R1_001.fastq','bp0','SRP367912','SRR18665446','824124','SRX14767827','PRJNA824124']	2018	2022-04-06T19:53:00.000Z		19.685 N 99.1281 W	MEX	North America	Estado de Mexico	sputum	Homo sapiens	3	human																					405	405332532	164733152	PRJNA824124			99.57	1755455	60	lineage4.1.1	HR-TB	['standford','tree','input','tbprofiler','diff']	tuberculosis: unclassified		Mycobacterium tuberculosis
SAMN09090603	SRR7131278	WGS	SAN RAFFAELE	SRX4052279	Illumina MiniSeq	PAIRED	RANDOM	GENOMIC	ILLUMINA	SRS3269314	SRP135980	['9090603','bp0','PRJNA438921','MGIT60_301216_MGIT_301216_R2.fastq.gz','SRP135980','SAMN09090603','MGIT60','SRR7131278','MGIT60_WGS','SRX4052279','438921','SRS3269314']		2018-05-08T09:39:00.000Z			ITA	Europe			Homo sapiens	3	human																					437	437620176	153585042	PRJNA438921			99.94	1899356	62	lineage4.6	Sensitive	['input','tree','diff','tbprofiler']	tuberculosis: unclassified		Mycobacterium tuberculosis
SAMEA10982347	ERR7339139	WGS	MONASH	ERX6907116	Illumina HiSeq 4000	PAIRED	RANDOM	GENOMIC	ILLUMINA	ERS8632165	ERP133206	['PRJEB48786','run.13','ERP133206','ERX6907116','sample.13','24980120','ERS8632165','project.SeqTreat_Monash','797331','SAMEA10982347','experiment.13','ERR7339139']		2022-05-23T21:00:00.000Z																														653	653550639	318089891	PRJEB48786								input	tuberculosis: unclassified		Mycobacterium tuberculosis
SAMEA10030248	ERR7911061	WGS	FZB	ERX7478458	NextSeq 500	PAIRED		GENOMIC	ILLUMINA	ERS7708455	ERP132622	['24682215','ena-EXPERIMENT-FZB-05-01-2022-10:45:57:303-219','ERX7478458','ERS7708455','SAMEA10030248','794636','ena-STUDY-FZB-22-10-2021-10:26:06:450-343','ena-RUN-FZB-05-01-2022-10:45:57:303-219','PRJEB48275','ERR7911061','ERP132622','15-16885']		2022-05-09T05:47:00.000Z			MDA	Europe						S	S					R	S	R			R	R					S			516	516297306	224474879	PRJEB48275	Finci_2022		99.49	1559718	52	lineage2.2.1	MDR-TB	['tbprofiler','tree','diff','Finci_2022','input']	tuberculosis: human-adapted	L2.2.1	Mycobacterium tuberculosis
SAMEA112805381	ERR11081580	WGS	FZB	ERX10528948	NextSeq 500	PAIRED		GENOMIC	ILLUMINA	ERS14812927	ERP010814	['ena-STUDY-FZB-22-06-2015-17:16:39:392-292','ena-EXPERIMENT-TAB-22-03-2023-09:21:25:448-113256','287903','33893478','ERX10528948','SAMEA112805381','5389-12','PRJEB9680','ena-RUN-TAB-22-03-2023-09:21:25:448-113257','ERS14812927','ERR11081580','ERP010814']		2023-07-21T04:08:00.000Z																														571	571407084	254507734	PRJEB9680			99.5	1637422	56	lineage4.1.2.1	Sensitive	['input','tree','diff','tbprofiler']	tuberculosis: unclassified		Mycobacterium tuberculosis
SAMN41471948	SRR29096276	WGS	FIND, THE FOUNDATION FOR INNOVATIVE NEW DIAGNOSTICS	SRX24620294	Illumina HiSeq 2000	PAIRED	RANDOM	GENOMIC	ILLUMINA	SRS21357448	SRP507535	['SRS21357448','41471948','SRR29096276','SAMN41471948','1109295','SRP507535','PRJNA1109295','SRX24620294','TB-CPath-Stephen-IS-1031-503147-1_S107_R1_001.fastq.gz','AFDEC7_324ED6A9751D','AFDEC7_324ED6A9751D_503147']		2024-05-21T10:11:00.000Z							Homo sapiens	3	human																					337	337830488	147827994	PRJNA1109295								WHO_mutations_2023	tuberculosis: unclassified		Mycobacterium tuberculosis
SAMN08612740	SRR6785287	WGS	SAN RAFFAELE	SRX3744841	NextSeq 500	PAIRED	RANDOM	GENOMIC	ILLUMINA	SRS3001247	SRP128089	['8612740','428596','SAMN08612740','3571-13_WGS','SRR6785287','PRJNA428596','3571-13','SRX3744841','SRP128089','SRS3001247','3571-13_lib3539_nextseq_n0007_151bp.gatk.bam','bp0']		2018-02-27T06:04:00.000Z							Homo sapiens	3	human																					565	565748294	417501553	PRJNA428596								input	tuberculosis: unclassified		Mycobacterium tuberculosis
SAMN35622524	SRR24828602	WGS	NATIONAL CENTER FOR BIOTECHNOLOGY	SRX20593511	Illumina MiSeq	PAIRED	RANDOM	GENOMIC	ILLUMINA	SRS17894001	SRP441153	['SRX20593511','PRJNA980215','SRR24828602','35622524','SRP441153','S6','3775','SAMN35622524','SRS17894001','bp0','3775_S6_R1.fastq','980215']	2022	2023-06-05T14:26:00.000Z		51.17 N 71.44 E	KAZ	Asia	Astana	sputum	Homo sapiens	3	human																					617	617516843	418614255	PRJNA980215			99.23	1113035	37	lineage2.2.1	Pre-XDR-TB	['input','tree','diff','tbprofiler']	tuberculosis: unclassified		Mycobacterium tuberculosis
SAMEA7156501	['ERR5863957','ERR5863956']	WGS		['ERX5509752','ERX5509751']	Illumina HiSeq 2500	PAIRED		GENOMIC	ILLUMINA	ERS4916964		['ERR5863957','PRJEB39561','SAMEA7156501','ERS4916964','ena-EXPERIMENT-Swiss Tropical and Public Health Institute-03-05-2021-19:33:15:113-420','ERX5509751','19060836','ena-RUN-Swiss Tropical and Public Health Institute-03-05-2021-19:33:15:113-420','ena-STUDY-Swiss Tropical and Public Health Institute-27-07-2020-11:23:30:592-1894','SRS8942352','674180','G02999','ena-RUN-Swiss Tropical and Public Health Institute-03-05-2021-19:33:15:113-421','ena-EXPERIMENT-Swiss Tropical and Public Health Institute-03-05-2021-19:33:15:113-421','ERX5509752','ERP123095','ERR5863956']					GEO	Asia																										870	870939160	476813531	PRJEB39561			99.45	3593664	78	lineage2.2.1	MDR-TB	['tbprofiler','diff','R-MDR_GEO','input','tree']	tuberculosis: unclassified		Mycobacterium tuberculosis
SAMN02403607	['SRR1172159','SRR1165685','SRR1165705','SRR1169208']	WGS		['SRX468045','SRX470773']	Illumina HiSeq 2000	PAIRED	RANDOM	GENOMIC	ILLUMINA	SRS555560		['C3JUMACXX140118.7.tagged_954.bam','SRX470773','SRR1172159','PRJNA217391','SRS555560','SRR1165685','C38PYACXX140203.2.Illumina_P5-Fanip_P7-Nazet.bam','C38PYACXX140203.3.Illumina_P5-Fanip_P7-Nazet.bam','SAMN02403607','TB_RSA166','PRJNA228161','2403607','C3JUMACXX140118.6.tagged_954.bam','228161','SRP037209','2520222.WR39312.Pond-320356.C38PYACXX140203.P','SRR1165705','2520222.WR39313.Solexa-212739.C3JUMACXX140118.P','SRR1169208','SRX468045']					ZAF	Africa			Homo sapiens	3	human																					1267	1269521924	682956744	PRJNA228161			99.35	4312413	97	lineage2.2.1.1	MDR-TB	['Menardo_2021','diff','input','tree','Menardo_2018','tbprofiler','Napier_2020']	tuberculosis: human-adapted	L2.2.1.1	Mycobacterium tuberculosis
SAMN17709349	SRR13591396	WGS	LIFE AND HEALTH SCIENCES RESEARCH INSTITUTE (ICVS)	SRX9986005	NextSeq 500	PAIRED		GENOMIC	ILLUMINA	SRS8157188	SRP303985	['bp0','SAMN17709349','698233','SRP303985','SRX9986005','PRJNA698233','SRS8157188','17709349','5I7','SRR13591396','5I7_R1.fastq.gz']		2021-01-31T10:29:00.000Z			PRT	Europe	Porto	sputum	Homo sapiens	3	human																					463	463634321	126396961	PRJNA698233			98.76	1752444	103	lineage4.3.4.2	HR-TB	['tbprofiler','tree','input','diff']	tuberculosis: unclassified		Mycobacterium tuberculosis
SAMEA11207460	ERR7802035	WGS	UNIVERSITY OF BASEL, SWITZERLAND	ERX7369723	Illumina NovaSeq 6000	SINGLE		GENOMIC	ILLUMINA	ERS8856960	ERP134075	['794708','ERS8856960','9bc3fa2b-c877-4dc7-b821-d8f2b9e08e1b','ERX7369723','ERR7802035','24685645','G46855','PRJEB49562','ena-RUN-TAB-21-12-2021-17:16:01:252-10152','ERP134075','ena-EXPERIMENT-TAB-21-12-2021-17:16:01:252-10151','SAMEA11207460']	2018	2022-07-16T20:58:00.000Z			TZA	Africa			Homo sapiens	3	human																					347	347378693	101029383	PRJEB49562								input	tuberculosis: unclassified		Mycobacterium tuberculosis
SAMN15180459	SRR11972445	WGS	UNIVERSITY OF OTAGO	SRX8515929	Illumina MiSeq	PAIRED	RANDOM	GENOMIC	ILLUMINA	SRS6813585	SRP266712	['SRX8515929','SRR11972445','M283_R1.fastq.gz','638161','M283','SAMN15180459','PRJNA638161','15180459','SRS6813585','SRP266712']		2020-06-10T04:56:00.000Z		16.8409 N 96.1735 E	MMR	Asia	Yangon	sputum	Homo sapiens	3	human																					219	219974344	139530058	PRJNA638161			84.45	767252	21	lineage4.1.1.1	MDR-TB	['diff','tbprofiler','input']	tuberculosis: unclassified		Mycobacterium tuberculosis
SAMN38210027	SRR26794988	WGS	HMS	SRX22492404	Illumina HiSeq 4000	SINGLE	cDNA	GENOMIC	ILLUMINA	SRS19505519	SRP471323	['4133','SRX22492404','Peru4133','1039243','SRP471323','SRR26794988','38210027','PRJNA1039243','SRS19505519','bp0','Peru4133_R1.fastq.gz','SAMN38210027']	2012	2023-11-11T22:56:00.000Z			PER	South America		sputum	Homo sapiens	3	human																					1809	1809850250	897560520	PRJNA1039243								standford	tuberculosis: unclassified		Mycobacterium tuberculosis
SAMEA114443258	ERR13246386	WGS	SEOUL NATIONAL UNIVERSITY	ERX12617046	Illumina MiSeq	PAIRED	RANDOM	GENOMIC	ILLUMINA	ERS16431042	ERP151439	['SAMEA114443258','PRJEB66375','ERR13246386','1022751','ERP151439','ERX12617046','ERS16431042','GReAT_JP_157','c7f31963-9edb-49ef-a000-987e031fb6cb','webin-reads-GReAT_JP_157','41787044']	2007	2024-08-02T08:50:00.000Z			JPN	Asia		sputum	Homo sapiens	3	human																					675	675192549	419942192	PRJEB66375									tuberculosis: unclassified		Mycobacterium tuberculosis
SAMEA114089886	ERR11773819	WGS	UCL CENTRE FOR CLINICAL MICROBIOLOGY	ERX11172507	NextSeq 550	PAIRED	RANDOM	GENOMIC	ILLUMINA	ERS16073729	ERP149436	['PRJEB64299','4da99455-d94f-43bb-96cc-eb7e1d7e89c2','ERS16073729','ERR11773819','41283268','ERP149436','webin-reads-TBA_654','ERX11172507','SAMEA114089886','TBA_654','1109088']	2018	2024-07-28T01:56:00.000Z		UCL CCM	RUS	Europe			Homo sapiens	3	human																					1660	1660025144	746534996	PRJEB64299									tuberculosis: unclassified		Mycobacterium tuberculosis
SAMEA7554550	ERR4821182	WGS	PUBLIC HEALTH ENGLAND	ERX4691024	Illumina MiSeq	PAIRED	RANDOM	GENOMIC	ILLUMINA	ERS5311194	ERP124941	['773303','experiment.24003','ERS5311194','ERP124941','project.PHE-TB','ERR4821182','run.24003','PRJEB41201','SAMEA7554550','sample.24003','22473944','ERX4691024']		2021-11-11T02:02:00.000Z			GBR	Europe										S		R					S	S								348	348715071	237723888	PRJEB41201	Walker_2022		99.09	1531794	49	lineage1.1.3.3	HR-TB	['diff','Walker_2022','input','CRyPTIC_PHE','tree','tbprofiler']	tuberculosis: unclassified		Mycobacterium tuberculosis
SAMEA115750652	ERR13291514	WGS	UNIVERSITY OF OXFORD, NUFFIELD DEPARTMENT OF MEDIC	ERX12662000	Illumina MiSeq	PAIRED	RANDOM PCR	GENOMIC	ILLUMINA	ERS20266939	ERP161058	['ERX12662000','f44474f895f8','PRJEB76547','webin-reads-f44474f895f8','1124794','ERR13291514','b28b5ff0-515d-42d2-bc0f-19e45ec26bb9','41909599','ERP161058','ERS20266939','SAMEA115750652']	2020	2024-08-11T01:25:00.000Z			USA	North America																										763	763277275	439859654	PRJEB76547								CRyPTIC_2024	tuberculosis: unclassified		Mycobacterium tuberculosis
SAMN30543577	SRR21277471	WGS	SCHOOL OF PUBLIC HEALTH, FUDAN UNIVERSITY	SRX17286699	Illumina HiSeq 2500	PAIRED	RANDOM	GENOMIC	ILLUMINA	SRS14851379	SRP394436	['874331','J115_R1.fastq.gz','SRR21277471','SRS14851379','SRP394436','PRJNA874331','bp0','J115','SAMN30543577','SRX17286699','30543577']	2016	2022-08-28T01:03:00.000Z			CHN	Asia	Eastern China		Homo sapiens	3	human																					1242	1242749400	492098478	PRJNA874331			99.45	1860371	64	lineage2.2.1	Sensitive	['tbprofiler','input','diff','tree']	tuberculosis: unclassified		Mycobacterium tuberculosis
SAMEA3721544	ERR1200618	WGS	CENTER FOR PUBLIC HEALTH RESEARCH, UNIVERSITY OF V	ERX1272876	Illumina HiSeq 2500	SINGLE	RANDOM	GENOMIC	ILLUMINA	ERS1028693	ERP010284	['ETH_BTBH956','ena-RUN-CSISP-07-01-2016-08:19:45:214-17','ERX1272876','4393082','ena-STUDY-CSISP-28-04-2015-14:56:31:018-31','SAMEA3721544','297533','ERS1028693','ERP010284','ERR1200618','PRJEB9201','ena-EXPERIMENT-CSISP-07-01-2016-08:19:45:214-17']		2016-01-08T13:56:00.000Z			ETH	Africa																										350	350843076	385105660	PRJEB9201								Napier_2020	tuberculosis: human-adapted	L7	Mycobacterium tuberculosis
SAMN07766305	SRR6153153	WGS	BC CENTRE FOR DISEASE CONTROL PUBLIC HEALTH LABORATORY	SRX3265184	HiSeq X Ten	PAIRED	RANDOM	GENOMIC	ILLUMINA	SRS2577405	SRP119652	['SRP119652','BC12-Mtb146','SAMN07766305','413593','PRJNA413593','SRX3265184','SRR6153153','7766305','SRS2577405','BC12-Mtb146_1.fastq.gz']	2012	2017-10-10T19:17:00.000Z		49.15 N 123.7 W	CAN	North America	British Columbia		Homo sapiens	3	human					S		S						S	S							884	884374250	440522198	PRJNA413593	CRyPTIC_WHO2021_PMC7612554		99.62	1788187	51	lineage2.2.1.1	Sensitive	['Napier_2020','Walker_2022','diff','input','tbprofiler','tree']	tuberculosis: human-adapted	L2	Mycobacterium tuberculosis
SAMN14929965	SRR11839106	WGS	AGRICULTURE VICTORIA	SRX8389357	Illumina MiSeq	PAIRED	PCR	GENOMIC	ILLUMINA	SRS6702782	SRP263341	['PRJNA632696','MAP-618','SRR11839106','C9NBT_MAP-618_S3_L001_R1_001.fastq.gz','632696','SRS6702782','C9NBT-MAP-618','SRX8389357','SAMN14929965','SRP263341','14929965']	2018	2021-04-16T06:07:00.000Z			AUS	Oceania		feces																								1248	1248693145	663408524	PRJNA632696									NTM: avium complex		Mycobacterium avium subsp. paratuberculosis
SAMN15701551	SRR12367830	WGS	DIVISION OF GENOMIC MEDICINE AND INNOVATION SUPPORT	SRX8867085	NextSeq 500	SINGLE	RANDOM PCR	GENOMIC	ILLUMINA	SRS7128053	SRP275544	['SRS7128053','SRP275544','15701551','MTBDR180596_S104_good_1.fastq.gz','650263','PRJNA650263','SAMN15701551','bp0','SRR12367830','SRX8867085','MTBDR180596']	2019	2020-08-03T05:41:00.000Z		15.87 N 100.99 E	THA	Asia		sputum	Homo sapiens	3	human																					149	149301740	66792571	PRJNA650263									tuberculosis: unclassified		Mycobacterium tuberculosis
SAMEA112354807	ERR10796642	WGS	NATIONAL INSTITUTE OF HEALTH DR. RICARDO JORGE	ERX10245334	NextSeq 550	PAIRED	RANDOM	GENOMIC	ILLUMINA	ERS14465745	ERP144177	['ERP144177','925787','ERX10245334','Mtb_Sample_095','ERS14465745','SAMEA112354807','INSA_19012023','32874423','ERR10796642','PRJEB59106']		2023-01-27T03:01:00.000Z																														1637	1637554600	716263581	PRJEB59106								input	tuberculosis: unclassified		Mycobacterium tuberculosis
SAMN41417316	SRR29051190	WGS	FIND, THE FOUNDATION FOR INNOVATIVE NEW DIAGNOSTICS	SRX24575943	Illumina HiSeq 2000	PAIRED	RANDOM	GENOMIC	ILLUMINA	SRS21316033	SRP507535	['SAMN41417316','SRP507535','SRS21316033','6B1800_073A0D691891_IDR1700055275','SRX24575943','1109295','6B1800_073A0D691891','IDR1700055275-01-01_S13_L001_R1_001.fastq.gz','PRJNA1109295','41417316','SRR29051190']		2024-05-17T23:26:00.000Z							Homo sapiens	3	human																					431	431528938	279318378	PRJNA1109295								WHO_mutations_2023	tuberculosis: unclassified		Mycobacterium tuberculosis
SAMEA115475077	ERR12861560	WGS	FZB	ERX12234371	NextSeq 2000	PAIRED		GENOMIC	ILLUMINA	ERS18730407	ERP155761	['22003462','42732400','SAMEA115475077','ERP155761','ERX12234371','ERS18730407','ena-RUN-TAB-09-04-2024-07:38:17:293-277305','PRJEB70863','ena-EXPERIMENT-TAB-09-04-2024-07:38:17:292-277304','58e09715-988e-44b5-93dc-ec559775a03f','ERR12861560','1099072']	2018	2024-08-03T17:07:00.000Z			DEU	Europe																										553	553992134	194045817	PRJEB70863									NTM: avium complex		Mycobacterium avium
SAMN07659830	SRR6044838	WGS	MODMEDMICOXFORD	SRX3192008	Illumina MiSeq	PAIRED	RANDOM	GENOMIC	ILLUMINA	SRS2520856	SRP117784	['SRS2520856','401515','7659830','SRP117784','MMMOSAM:4c9a497d-c0eb-4760-8fcc-06a458292448','SRX3192008','PRJNA401515','SAMN07659830','MMMOSRA:4c9a497d-c0eb-4760-8fcc-06a458292448','SRR6044838']	2016	2017-10-27T16:13:00.000Z			GBR	Europe	Oxford		Homo sapiens	3	human																					369	369878126	231494523	PRJNA401515								input	tuberculosis: unclassified		Mycobacterium tuberculosis
SAMEA7552390	ERR4819025	WGS	PUBLIC HEALTH ENGLAND	ERX4688867	Illumina HiSeq 2500	PAIRED	RANDOM	GENOMIC	ILLUMINA	ERS5309037	ERP124941	['SAMEA7552390','773303','PRJEB41201','22471782','ERR4819025','run.21845','project.PHE-TB','experiment.21845','ERX4688867','ERS5309037','ERP124941','sample.21845']		2021-11-10T20:13:00.000Z			GBR	Europe																										4	4102081	1884515	PRJEB41201								['CRyPTIC_PHE','input']	tuberculosis: unclassified		Mycobacterium tuberculosis
SAMN09100360	SRR7069963	OTHER	MODMEDMICOXFORD	SRX4000590	Illumina MiSeq	PAIRED		OTHER	ILLUMINA	SRS3282776	SRP076676	['PRJNA302362','SRS3282776','SAMN09100360','MMMOSAM:914355f3-e89a-4849-9f19-62bb57c98e45','9100360','MMMOSRA:914355f3-e89a-4849-9f19-62bb57c98e45','302362','SRR7069963','SRX4000590','SRP076676']	2016	2018-04-26T14:24:00.000Z			GBR	Europe			Homo sapiens	3	human																					176	176057839	105180806	PRJNA302362									tuberculosis: unclassified		Mycobacterium tuberculosis
SAMEA9070992	ERR6362429	WGS	Swiss-TPH	ERX5628199	Illumina NovaSeq 6000	SINGLE	RANDOM	GENOMIC	ILLUMINA	ERS6799298	ERP129488	['ERP129488','G48188_1','SAMEA9070992','WGS RR-TB Khayelitsha','ERS6799298','20453957','PRJEB45389','ERX5628199','737713','ERR6362429']		2021-10-13T18:39:00.000Z			ZAF	Africa																										459	459562120	144202028	PRJEB45389								R-RR_HIVcoinf_ZAF	tuberculosis: unclassified		Mycobacterium tuberculosis
SAMN12492991	SRR9940960	WGS	UNIVERSITY OF BRITISH COLUMBIA	SRX6689540	Illumina MiSeq	PAIRED	RANDOM	GENOMIC	ILLUMINA	SRS5247069	SRP217951	['SRR9940960','12492991','558545','SAMN12492991','PRJNA558545','SRS5247069','SRX6689540','M267A-3_R1.fastq','SRP217951','M267A-3']	2017	2019-08-09T14:03:00.000Z			CAN	North America	Vancouver	laboratory, experimental evolution																								356	356435500	227513706	PRJNA558545								input	tuberculosis: unclassified		Mycobacterium tuberculosis
SAMEA113538079	ERR11465981	WGS	FZB	ERX10872138	NextSeq 500	PAIRED		GENOMIC	ILLUMINA	ERS15534500	ERP147571	['BTB-31','35506456','PRJEB62480','979605','ERX10872138','d05d2f15-c027-4055-b906-d9d6d110849e','ena-EXPERIMENT-TAB-22-05-2023-12:53:16:252-7400','ERR11465981','ERS15534500','ERP147571','ena-RUN-TAB-22-05-2023-12:53:16:252-7401','SAMEA113538079']		2023-09-17T03:11:00.000Z			BWA	Africa																										592	592188866	261605819	PRJEB62480			99.4	1637066	47	lineage4.3.4.1	Sensitive	['diff','tbprofiler','Kopanyo','input']	tuberculosis: unclassified		Mycobacterium tuberculosis
SAMEA115740272	ERR13265479	WGS	UNIVERSITY OF OXFORD, NUFFIELD DEPARTMENT OF MEDIC	ERX12635892	Illumina NovaSeq 6000	PAIRED	RANDOM PCR	GENOMIC	ILLUMINA	ERS20250015	ERP161058	['ERP161058','ERR13265479','ERX12635892','1124794','b28b5ff0-515d-42d2-bc0f-19e45ec26bb9','e95f9a469549','PRJEB76547','SAMEA115740272','ERS20250015','webin-reads-e95f9a469549','41858251']	2021	2024-08-04T22:46:00.000Z			VNM	Asia																										1347	1347668356	433807910	PRJEB76547								CRyPTIC_2024	tuberculosis: unclassified		Mycobacterium tuberculosis
SAMN19688096	SRR14801646	WGS	SIMON FRASER UNIVERSITY	SRX11134871	NextSeq 500	PAIRED	RANDOM	GENOMIC	ILLUMINA	SRS9198260	SRP323639	['SRX11134871','TB-222-6616-19_S278_R1_001.fastq.gz','TB-222-6616-19_S278','bp0','SRS9198260','SRP323639','SAMN19688096','736718','SRR14801646','19688096','PRJNA736718']	2019	2021-06-13T22:46:00.000Z		47.03278 N 28.89972 E	MDA	Europe			Homo sapiens	3	human																					457	457948270	192694118	PRJNA736718			99.44	1463473	49	lineage2.2.1	Sensitive	['diff','tbprofiler','input','tree']	tuberculosis: unclassified		Mycobacterium tuberculosis
SAMEA115432894	ERR12916913	WGS	SWISS TPH	ERX12289255	Illumina NovaSeq 6000	PAIRED	RANDOM	GENOMIC	ILLUMINA	ERS18594694	ERP158926	['SAMEA115432894','42654673','ERS18594694','1097448','c6ef7670-b302-42b3-af5f-93cea5784936','ERR12916913','22-000118','ERP158926','ena-RUN-TAB-18-04-2024-13:21:29:732-36656','ena-EXPERIMENT-TAB-18-04-2024-13:21:29:731-36655','ERX12289255','22-007936_x','PRJEB74234']	2022	2024-07-28T07:17:00.000Z			GEO	Asia		sputum	Homo sapiens	3	human																					1007	1007912734	324495587	PRJEB74234									tuberculosis: unclassified		Mycobacterium tuberculosis
SAMEA7525523	ERR4796981	WGS	FOUNDATION FOR MEDICAL RESEARCH INDIA	ERX4666396	NextSeq 500	PAIRED	RANDOM	GENOMIC	ILLUMINA	ERS5281997	ERP124850	['ERP124850','ERR4796981','PRJEB41116','sample.1706','SAMEA7525523','ERS5281997','22459087','project.Mumbai','run.1706','ERX4666396','experiment.1706','773292']		2021-11-09T22:13:00.000Z			IND	Asia	Mumbai					S	S			S	S	R	S	S				S		S	S	S	S	S	S	737	737420100	322728216	PRJEB41116	['CRyPTIC_reuse_table','Walker_2022']		99.42	1609055	51	lineage4.2.2.2	Sensitive	['tree','CRyPTIC_reuse_table','Walker_2022','input','diff','CRyPTIC_IND','tbprofiler']	tuberculosis: unclassified		Mycobacterium tuberculosis
SAMEA115746837	ERR13285679	WGS	UNIVERSITY OF OXFORD, NUFFIELD DEPARTMENT OF MEDIC	ERX12656105	Illumina NovaSeq 6000	PAIRED	RANDOM PCR	GENOMIC	ILLUMINA	ERS20256721	ERP161058	['41890370','SAMEA115746837','ERR13285679','1124794','b28b5ff0-515d-42d2-bc0f-19e45ec26bb9','webin-reads-5ae2f30f516d','5ae2f30f516d','ERS20256721','PRJEB76547','ERP161058','ERX12656105']	2020	2024-08-09T18:06:00.000Z			USA	North America																										1034	1034300649	335442887	PRJEB76547								CRyPTIC_2024	tuberculosis: unclassified		Mycobacterium tuberculosis
SAMN08795173	SRR6896486	WGS	SAN RAFFAELE	SRX3846417	Illumina MiSeq	PAIRED	RANDOM	GENOMIC	ILLUMINA	SRS3090724	SRP128089	['SRS3090724','428596','8795173','PRJNA428596','SRP128089','SAMN08795173','MA00440364_S18.gatk.bam','MA00440364_WGS','SRR6896486','MA00440364','SRX3846417','bp0']		2018-03-27T13:26:00.000Z							Homo sapiens	3	human																					106	106543822	74845243	PRJNA428596								input	tuberculosis: unclassified		Mycobacterium tuberculosis
SAMN25778878	SRR18054798	WGS	SHANGHAI PULMONARY HOSPITAL	SRX14206796	Illumina HiSeq 2500	PAIRED	other	GENOMIC	ILLUMINA	SRS12028860	SRP360243	['fk201901.1.fq.gz','PRJNA804712','SRX14206796','SRR18054798','804712','SRP360243','fk201901','25778878','SAMN25778878','SRS12028860','bp0']	2019	2022-02-22T08:20:00.000Z			CHN	Asia	Shanghai	sputum	Homo sapiens	3	human																					456	456081522	183721789	PRJNA804712			99.37	1824918	59	lineage2.2.1	Pre-XDR-TB	['input','tree','tbprofiler','diff']	tuberculosis: unclassified		Mycobacterium tuberculosis
SAMN30158173	SRR20969730	WGS	CENTRE FOR TUBERCULOSIS CONTROL OF GUANGDONG PROVINCE	SRX16987586	Illumina NovaSeq 6000	PAIRED	RANDOM	GENOMIC	ILLUMINA	SRS14573350	SRP390552	['PRJNA866200','SRX16987586','D20002295a.realigned.bam','30158173','SRP390552','bp0','D20002295a','SAMN30158173','SRS14573350','866200','SRR20969730','gdtb_100']	2018	2022-08-08T18:38:00.000Z		23.08 N 113.14 E	CHN	Asia	Guangdong	sputum	Homo sapiens	3	human																					1884	1884232828	155303424	PRJNA866200			99.6	1832073	62	lineage2.2.1.1	Sensitive	['tbprofiler','tree','input','diff']	tuberculosis: unclassified		Mycobacterium tuberculosis
SAMN31673766	SRR22249676	WGS	INSTITUTE OF CLINICAL PATHOLOGY AND MEDICAL RESEARCH	SRX18226012	NextSeq 500	PAIRED	RANDOM	GENOMIC	ILLUMINA	SRS15722360	SRP407089	['31673766','SRP407089','bp0','SRX18226012','SRR22249676','PRJNA899911','899911','20-002-0129D1','SAMN31673766','20-002-0129D1_1.fastq.gz','SRS15722360']	2020	2022-11-09T19:18:00.000Z			AUS	Oceania	NSW		Homo sapiens	3	human																					132	132194986	53703516	PRJNA899911			99.21	863040	22	lineage2.2.1	Sensitive	['input','diff','tbprofiler']	tuberculosis: unclassified		Mycobacterium tuberculosis
SAMEA1707660	ERR230065	WGS	SC	ERX204616	Illumina HiSeq 2000	PAIRED	RANDOM	GENOMIC	ILLUMINA	ERS180005	ERP000276	['ERX204616','SAMEA1707660','ERS180005','ERP000276','1922570','SC_EXP_8939_5#48','Mycobacterium tuberculosis pilot-sc-2010-07-26','SC_RUN_8939_5#48','PRJEB2221','203976','S00009486-sc-2012-10-08T11:24:35Z-1493304','ERR230065']		2013-02-19T03:09:00.000Z																														279	279822600	119953255	PRJEB2221			99.31	2598369	58	lineage1.1.3.1	Sensitive	['tbprofiler','diff','tree','input']	tuberculosis: unclassified		Mycobacterium tuberculosis
SAMN30950929	SRR21658384	WGS	WADSWORTH CENTER	SRX17658224	Illumina MiSeq	PAIRED	RANDOM	GENOMIC	ILLUMINA	SRS15190500	SRP338930	['766641','PRJNA766641','IDR1600019997','SRP338930','30950929','SRX17658224','SRR21658384','SRS15190500','SAMN30950929','IDR1600019997-01-02_S3_L001_R1_001.fastq.gz']	2016	2022-09-21T10:21:00.000Z			USA	North America	New York state		Homo sapiens	3	human																					565	565681497	350776510	PRJNA766641			99.41	1361576	76	lineage6.2.3	Sensitive	['input','tbprofiler','diff','tree']	tuberculosis: unclassified		Mycobacterium tuberculosis
SAMEA14501049	ERR9822585	WGS	PUBLIC HEALTH AGENCY OF SWEDEN	ERX9369679	Ion Torrent S5 XL	SINGLE	RANDOM	GENOMIC	ION_TORRENT	ERS12132025	ERP138102	['28935716','ERP138102','SAMEA14501049','PRJEB53318','ena-EXPERIMENT-TAB-07-06-2022-09:12:06:517-21088','eb7a9c3f-f8c0-440b-a042-9685ea5b8a95','ERS12132025','ena-RUN-TAB-07-06-2022-09:12:06:517-21089','SEA202000158','ERR9822585','847143','ERX9369679']	2020	2022-06-26T02:20:00.000Z			SWE	Europe			Homo sapiens	3	human																					226	226984872	176739076	PRJEB53318									tuberculosis: unclassified		Mycobacterium tuberculosis
SAMN34293855	SRR24256189	WGS	NIH / NIAID	SRX20052274	NextSeq 500	PAIRED	RANDOM	GENOMIC	ILLUMINA	SRS17387534	SRP433800	['SRS17387534','bp0','SRP433800','SRX20052274','SRR24256189','PRJNA958249','19847','UKR-765_lib42524_nextseq_nx0148_151bp.filtered_2nd.1.fastq.gz','34293855','958249','SAMN34293855']	2020	2023-04-21T17:59:00.000Z		48.3794 N 31.1656 E	UKR	Europe		sputum	Homo sapiens	3	human																					702	702154844	336729325	PRJNA958249			99.74	1409394	48	lineage4.3.3	MDR-TB	['tbprofiler','tree','diff','input']	tuberculosis: unclassified		Mycobacterium tuberculosis
SAMN01908766	SRR671743	WGS	BGI	SRX225056	Illumina HiSeq 2000	PAIRED	PCR	GENOMIC	ILLUMINA	SRS388835	SRP018402	['SAMN01908766','BGI_R-xz09105','BGI_R-xz09105_MYCmwvDDGDFAPEI-135_110204','PRJNA187550','SRR671743','SRS388835','1908766','187550','SRP018402','SRX225056','BGI-FC81EDLABXX-110204-L3-R-xz09105']		2015-09-05T08:12:00.000Z			CHN	Asia							S					R	S						S				S			528	528000120	358089200	PRJNA187550	CRyPTIC_WHO2021_PMC7612554		99.42	810585	15	lineage2.2.1	MDR-TB	['Napier_2020','Walker_2022','tbprofiler','input']	tuberculosis: human-adapted	L2.2.1	Mycobacterium tuberculosis
SAMN09099738	SRR7069091	OTHER	MODMEDMICOXFORD	SRX3999676	Illumina MiSeq	PAIRED		OTHER	ILLUMINA	SRS3281851	SRP076676	['SRS3281851','SAMN09099738','SRP076676','302362','MMMOSRA:e06d7c90-f873-4359-b954-dfe4b30e0ebe','MMMOSAM:e06d7c90-f873-4359-b954-dfe4b30e0ebe','SRX3999676','9099738','SRR7069091','PRJNA302362']	2016	2018-04-26T14:18:00.000Z			GBR	Europe			Homo sapiens	3	human																					333	333602448	184560216	PRJNA302362									tuberculosis: unclassified		Mycobacterium tuberculosis
SAMN42882849	SRR30180394	WGS	TAIWAN CENTERS OF DISEASE CONTROL	SRX25646335	Illumina MiSeq	PAIRED	RANDOM	GENOMIC	ILLUMINA	SRS22289622	SRP525189	['SRP525189','SAMN42882849','SRS22289622','S158','21MDR_158_F.fastq.gz','PRJNA1141184','SRX25646335','SRR30180394','1141184','42882849','TWCDCMDR_158']		2024-08-08T21:32:00.000Z		25.02 N 121.192 E	TWN	Asia		lung	Homo sapiens	3	human																					646	646820582	408698115	PRJNA1141184									tuberculosis: unclassified		Mycobacterium tuberculosis
SAMEA7555298	ERR4821929	WGS	PUBLIC HEALTH ENGLAND	ERX4691771	Illumina MiSeq	PAIRED	RANDOM	GENOMIC	ILLUMINA	ERS5311941	ERP124941	['experiment.24750','project.PHE-TB','sample.24750','ERX4691771','PRJEB41201','773303','22474705','SAMEA7555298','run.24750','ERR4821929','ERS5311941','ERP124941']		2021-11-11T02:27:00.000Z			GBR	Europe										S		S					R	S								353	353290095	246340063	PRJEB41201	Walker_2022		99.46	1437269	45	lineage4.1.2.1	Sensitive	['tbprofiler','CRyPTIC_PHE','Walker_2022','input','diff','tree']	tuberculosis: unclassified		Mycobacterium tuberculosis
SAMN38204841	SRR26788474	WGS	HMS	SRX22486431	Illumina HiSeq 4000	SINGLE	cDNA	GENOMIC	ILLUMINA	SRS19499776	SRP471323	['=MID(A454, 5,5)','PRJNA1039243','SRS19499776','SAMN38204841','Peru10980_R1.fastq.gz','SRP471323','bp0','38204841','Peru10980','SRR26788474','SRX22486431','1039243']	2021	2023-11-11T09:57:00.000Z			PER	South America		sputum	Homo sapiens	3	human																					555	555172200	178004211	PRJNA1039243								standford	tuberculosis: unclassified		Mycobacterium tuberculosis
SAMEA7546731	ERR4813226	WGS	UNIVERSIDAD PERUANA CAYETANO HEREDIA	ERX4683216	Illumina NovaSeq 6000	PAIRED	RANDOM	GENOMIC	ILLUMINA	ERS5303386	ERP124939	['ERX4683216','ERS5303386','22466125','experiment.30616','773301','project.Peru_Wellcome','SAMEA7546731','sample.30616','ERR4813226','run.30616','PRJEB41199','ERP124939']	2018	2021-11-10T09:06:00.000Z			PER	South America						S				S	I	S	S	S				S		S	S	S	S	S	S	793	793096998	255769834	PRJEB41199	['CRyPTIC_reuse_table','Walker_2022']		99.62	1845824	64	lineage4.1.2.1	Sensitive	['input','CRyPTIC_reuse_table','Walker_2022','CRyPTIC_UPCH','diff','tbprofiler','standford','tree']	tuberculosis: unclassified		Mycobacterium tuberculosis
SAMEA7527935	ERR4799349	WGS	FOUNDATION FOR MEDICAL RESEARCH INDIA	ERX4668766	NextSeq 500	PAIRED	RANDOM	GENOMIC	ILLUMINA	ERS5284406	ERP124850	['sample.27814','773292','run.27814','SAMEA7527935','ERR4799349','ERX4668766','experiment.27814','project.Mumbai','PRJEB41116','ERP124850','ERS5284406','22461480']		2021-11-10T01:49:00.000Z			IND	Asia	Mumbai						S						S													567	567494844	263696744	PRJEB41116	Walker_2022		99.49	1489739	50	lineage4.2.2	Pre-XDR-TB	['CRyPTIC_IND','diff','tbprofiler','tree','input','Walker_2022']	tuberculosis: unclassified		Mycobacterium tuberculosis
SAMEA3558696	ERR1035163	WGS	LSHTM	ERX1113961	Illumina MiSeq	PAIRED		GENOMIC	ILLUMINA	ERS865845	ERP011639	['ena-STUDY-LSHTM-18-08-2015-18:02:02:463-104','ena-RUN-LSHTM-25-09-2015-14:04:49:458-588','PRJEB10385','297845','ERX1113961','SAMEA3558696','mtb588','4154992','ERP011639','ERR1035163','ERS865845','ena-EXPERIMENT-LSHTM-25-09-2015-14:04:49:458-588']		2015-12-10T04:34:00.000Z			SAU	Asia										S		S						S	S							226	226403000	162410608	PRJEB10385	Coll_2018							['Napier_2020','input','Coll_2018']	tuberculosis: human-adapted	L4.3.3	Mycobacterium tuberculosis
SAMEA3318401	ERR841417	WGS	STPH	ERX921504	Illumina HiSeq 2000	SINGLE	RANDOM	GENOMIC	ILLUMINA	ERS693882	ERP010057	['ERP010057','PRJEB9003','ena-STUDY-STPH-31-03-2015-10:28:44:864-101','LF1483','310441','4449654','SAMEA3318401','ena-RUN-STPH-31-03-2015-10:28:41:985-36','ERS693882','ERX921504','ERR841417','ena-EXPERIMENT-STPH-31-03-2015-10:28:41:985-36']		2016-01-31T08:09:00.000Z																														781	781722798	601226026	PRJEB9003								['Menardo_2018','Menardo_2021']	tuberculosis: human-adapted	L4	Mycobacterium tuberculosis
SAMEA8955349	ERR6198400	WGS	ANSES	ERX5833545	NextSeq 500	PAIRED	RANDOM	GENOMIC	ILLUMINA	ERS6638112	ERP130302	['ERS6638112','ERP130302','876704','ERR6198400','PRJEB46102','SAMEA8955349','webin-reads-12Z004505','30673244','ERX5833545','ena-STUDY-ANSES-05-07-2021-12:32:41:637-1413','12Z004505']	2012	2022-09-15T07:53:00.000Z			FRA	Europe			Bos taurus	3	domestic cattle																					652	652866620	324596490	PRJEB46102			98.65	930166	28	La1.2	Other	['diff','tree','input','tbprofiler']	tuberculosis: animal-adapted	La1	Mycobacterium bovis
SAMN31220300	SRR21887673	WGS	CAPITAL MEDICAL UNIVERSITY	SRX17874673	Illumina HiSeq 2000	PAIRED	RANDOM PCR	GENOMIC	ILLUMINA	SRS15392901	SRP402335	['SRR21887673','Y27385_1.fastq.gz','SAMN31220300','SRP402335','888557','PRJNA888557','SRX17874673','31220300','Y27385','SRS15392901']	2018	2022-10-13T05:29:00.000Z		39.9 N 116.40 E	CHN	Asia	Beijing	sputum	Homo sapiens	3	human																					1118	1118384100	371092380	PRJNA888557			99.44	1840836	63	lineage2.2.1	MDR-TB	['tree','input','diff','tbprofiler']	tuberculosis: unclassified		Mycobacterium tuberculosis
SAMN08215139	SRR6397518	WGS	BC CENTRE FOR DISEASE CONTROL PUBLIC HEALTH LABORATORY	SRX3490640	HiSeq X Ten	PAIRED	RANDOM	GENOMIC	ILLUMINA	SRS2774515	SRP119652	['SRX3490640','SRP119652','413593','BC09-Mtb211_1.fastq.gz','SRR6397518','PRJNA413593','BC09-Mtb211','SAMN08215139','8215139','SRS2774515']	2009	2017-12-23T12:16:00.000Z		49.15 N 123.7 W	CAN	North America	British Columbia		Homo sapiens	3	human					S		R						S	S							849	849298500	420590187	PRJNA413593	CRyPTIC_WHO2021_PMC7612554		99.56	1801378	51	lineage2.2.1	HR-TB	['tbprofiler','input','Napier_2020','diff','tree','Walker_2022']	tuberculosis: human-adapted	L2	Mycobacterium tuberculosis
SAMN41229620	SRR28906180	WGS	CDC-HAISEQ	SRX24462620	Illumina MiSeq	PAIRED	RANDOM	GENOMIC	ILLUMINA	SRS21215568	SRP198751	['SRS21215568','41229620','SRR28906180','SAMN41229620','SRP198751','PRJNA542112','2020HQ-00151','2020HQ-00151_R1_001.fastq.gz','542112','SRX24462620','PRJNA531911']	2020	2024-05-06T10:52:00.000Z			USA	North America		blood	Homo sapiens	3	human																					381	381102297	250323419	PRJNA542112									NTM: avium complex		Mycobacterium intracellulare
SAMEA6656043	ERR4012004	WGS	DST-NRF CENTRE OF EXCELLENCE FOR BIOMEDICAL TUBERC	ERX4013404	Illumina HiSeq 2000	PAIRED	RANDOM	GENOMIC	ILLUMINA	ERS4415511	ERP119549	['ena-STUDY-DST-NRF Centre of Excellence for Biomedical Tuberculosis Research, SAMRC Centre for Tuberculosis Research, Department Biomedical Sciences-22-01-2020-11:47:08:117-37','ERR4012004','ERS4415511','SAMEA6656043','ERP119549','Lin4_S82','ena-RUN-DST-NRF Centre of Excellence for Biomedical Tuberculosis Research, SAMRC Centre for Tuberculosis Research, Department Biomedical Sciences-09-04-2020-14:57:17:573-82','ena-EXPERIMENT-DST-NRF Centre of Excellence for Biomedical Tuberculosis Research, SAMRC Centre for Tuberculosis Research, Department Biomedical Sciences-09-04-2020-14:57:17:573-82','PRJEB36366','ERX4013404','629714','14778596']	2008	2020-05-06T00:37:00.000Z			ZAF	Africa		sputum	Homo sapiens	3	human																					289	289981004	126535082	PRJEB36366								Menardo_2021	tuberculosis: human-adapted	L4	Mycobacterium tuberculosis
SAMN40031286	SRR28044487	WGS	CHRISTIAN MEDICAL COLLAGE, VELLORE	SRX23695872	Illumina NovaSeq 6000	PAIRED	RANDOM	GENOMIC	ILLUMINA	SRS20526106	SRP226525	['3601012928_R1.fastq.gz','SAMN40031286','3601012928','SRX23695872','SRS20526106','SRR28044487','SRP226525','PRJNA575883','575883','40031286']	2022	2024-02-22T06:56:00.000Z		21.7679 N 78.8718 E	IND	Asia	Madhya Pradesh - Bhairopur		Homo sapiens	3	human																					722	722039116	306028558	PRJNA575883			98.7	1776314	51	lineage1.1.2	Sensitive	['tbprofiler','input','diff','tree']	tuberculosis: unclassified		Mycobacterium tuberculosis
SAMEA115739940	ERR13264999	WGS	UNIVERSITY OF OXFORD, NUFFIELD DEPARTMENT OF MEDIC	ERX12635412	Illumina NovaSeq 6000	PAIRED	RANDOM PCR	GENOMIC	ILLUMINA	ERS20249683	ERP161058	['webin-reads-ad72c0138082','b28b5ff0-515d-42d2-bc0f-19e45ec26bb9','41868060','1124794','ERS20249683','ERP161058','PRJEB76547','SAMEA115739940','ERX12635412','ad72c0138082','ERR13264999']	2021	2024-08-04T18:57:00.000Z			VNM	Asia																										585	585026850	195043614	PRJEB76547								CRyPTIC_2024	tuberculosis: unclassified		Mycobacterium tuberculosis
SAMEA112800510	ERR11050482	WGS	FZB	ERX10497273	NextSeq 500	PAIRED		GENOMIC	ILLUMINA	ERS14808056	ERP010814	['ena-EXPERIMENT-TAB-21-03-2023-10:58:00:010-107223','ERS14808056','ERR11050482','ERX10497273','ERP010814','ena-RUN-TAB-21-03-2023-10:58:00:010-107224','PRJEB9680','21002290','SAMEA112800510','287903','33852566','ena-STUDY-FZB-22-06-2015-17:16:39:392-292']		2023-07-20T23:17:00.000Z																														686	686930234	330087926	PRJEB9680			99.64	1355711	46	lineage4.4.1.1	Sensitive	['tbprofiler','input','tree','diff']	tuberculosis: unclassified		Mycobacterium tuberculosis
SAMEA115750942	ERR13291817	WGS	UNIVERSITY OF OXFORD, NUFFIELD DEPARTMENT OF MEDIC	ERX12662303	Illumina MiSeq	PAIRED	RANDOM PCR	GENOMIC	ILLUMINA	ERS20267229	ERP161058	['b28b5ff0-515d-42d2-bc0f-19e45ec26bb9','ERS20267229','1124794','01bfa2de1bf8','41909888','PRJEB76547','ERP161058','webin-reads-01bfa2de1bf8','SAMEA115750942','ERX12662303','ERR13291817']	2020	2024-08-10T05:44:00.000Z			USA	North America																										505	505866258	307188861	PRJEB76547								CRyPTIC_2024	tuberculosis: unclassified		Mycobacterium tuberculosis
SAMD00117896	DRR130188	WGS	NIID	DRX122926	Illumina MiSeq	PAIRED	RANDOM	GENOMIC	ILLUMINA	DRS090304	DRP004886	['DRS090304','DRR130188','11127865','SAMD00117896','DRX122926','DRP004886','PRJDB7006','527409']	2010	2019-06-13T20:30:00.000Z			JPN	Asia	Osaka	sputum	Homo sapiens	3	human																					872	872570921	487223784	PRJDB7006			99.76	1634691	110	lineage4.3.4.1	Pre-XDR-TB	['input','tbprofiler','tree','diff','Menardo_2021']	tuberculosis: human-adapted	L4	Mycobacterium tuberculosis
SAMEA115746038	ERR13284803	WGS	UNIVERSITY OF OXFORD, NUFFIELD DEPARTMENT OF MEDIC	ERX12655229	Illumina MiSeq	PAIRED	RANDOM PCR	GENOMIC	ILLUMINA	ERS20255922	ERP161058	['ERR13284803','b28b5ff0-515d-42d2-bc0f-19e45ec26bb9','PRJEB76547','ERS20255922','41889592','1124794','ERX12655229','335f56c7a34a','ERP161058','SAMEA115746038','webin-reads-335f56c7a34a']	2020	2024-08-21T01:14:00.000Z			DEU	Europe																										420	420986295	290913297	PRJEB76547								CRyPTIC_2024	tuberculosis: unclassified		Mycobacterium tuberculosis
SAMEA7282518	ERR4560317	WGS	ISTITUTO ZOOPROFILATTICO SPERIMENTALE DELLA LOMBAR	ERX4496213	NextSeq 550	PAIRED	RANDOM	GENOMIC	ILLUMINA	ERS5043116	ERP123263	['ERP123263','ena-EXPERIMENT-IZSLER-03-09-2020-10:27:45:691-15','PRJEB39713','SAMEA7282518','ERS5043116','ERR4560317','ERX4496213','MAP_284_14','16363329','ena-STUDY-IZSLER-04-08-2020-14:44:20:130-2130','ena-RUN-IZSLER-03-09-2020-10:27:45:691-15','667398']	2014	2020-11-05T19:29:00.000Z			ITA	Europe		feces	Bos taurus	2	bovine																					93	93207914	45230316	PRJEB39713									NTM: avium complex		Mycobacterium avium subsp. paratuberculosis
SAMN30987263	SRR21685345	WGS	WADSWORTH CENTER	SRX17683104	Illumina MiSeq	PAIRED	RANDOM	GENOMIC	ILLUMINA	SRS15214744	SRP338930	['SAMN30987263','SRX17683104','PRJNA766641','SRS15214744','30987263','IDR1800019767-01-01_S16_L001_R1_001.fastq.gz','SRR21685345','IDR1800019767','766641','SRP338930']	2018	2022-09-23T16:15:00.000Z			USA	North America	New York state		Homo sapiens	3	human																					505	505768710	318717206	PRJNA766641			99.85	1172192	65	lineage4.3.4.2	MDR-TB	['tbprofiler','tree','input','diff']	tuberculosis: unclassified		Mycobacterium tuberculosis
SAMEA5561661	ERR3275434	WGS	RIVM - NATIONAL INSTITUTE FOR PUBLIC HEALTH AND TH	ERX3302307	Illumina HiSeq 2500	SINGLE	RANDOM	GENOMIC	ILLUMINA	ERS3363694	ERP114661	['532369','11396474','ena-RUN-RIVM - National Institute for Public Health and the Environment-10-04-2019-10:49:30:002-279','ERX3302307','ERS3363694','PRJEB32037','ERP114661','ena-EXPERIMENT-RIVM - National Institute for Public Health and the Environment-10-04-2019-10:49:30:002-279','ena-STUDY-RIVM - National Institute for Public Health and the Environment-04-04-2019-10:46:49:835-53','SAMEA5561661','ERR3275434','16-0637']		2020-03-25T11:31:00.000Z			NLD	Europe																										707	707896906	196168861	PRJEB32037								Napier_2020	tuberculosis: human-adapted	L4.1.2.1	Mycobacterium tuberculosis
SAMEA7547426	ERR4813920	WGS	BRAZIL	ERX4683910	Illumina HiSeq 4000	PAIRED	RANDOM	GENOMIC	ILLUMINA	ERS5304080	ERP124940	['ERX4683910','ERR4813920','project.Brazil','experiment.16793','SAMEA7547426','PRJEB41200','22466819','773302','run.16793','sample.16793','ERP124940','ERS5304080']	2017	2021-11-10T11:05:00.000Z			BRA	South America						S				R	S	R	S	S				R		S	R	S	S	S	R	573	573165000	256204015	PRJEB41200	['CRyPTIC_reuse_table','Walker_2022']		99.57	1759755	67	lineage4.1.2.1	MDR-TB	['diff','CRyPTIC_BRA','standford','Walker_2022','tbprofiler','CRyPTIC_reuse_table','input','tree']	tuberculosis: unclassified		Mycobacterium tuberculosis
SAMEA8994299	ERR6359000	WGS	INSTITUTE OF TROPICAL MEDICINE	ERX5990534	Illumina HiSeq 2500	PAIRED	RANDOM	GENOMIC	ILLUMINA	ERS6676992	ERP127219	['ERP127219','ena-STUDY-Institute of tropical medicine-23-02-2021-16:38:38:170-1064','ERS6676992','725756','ena-RUN-Institute of tropical medicine-25-07-2021-13:14:35:867-296','20452412','SAMEA8994299','ERX5990534','ERR6359000','2018-00725','ena-EXPERIMENT-Institute of tropical medicine-25-07-2021-13:14:35:867-296','PRJEB43270']	2018	2021-09-30T23:31:00.000Z			RWA	Africa		sputum	Homo sapiens	3	human																					837	837514554	447148428	PRJEB43270			99.53	1786658	52	lineage4.6.1.2	MDR-TB	['tree','diff','tbprofiler','input']	tuberculosis: unclassified		Mycobacterium tuberculosis
SAMN08636995	SRR6807746	WGS	NIH / NIAID	SRX5234243	Illumina HiSeq 2500	PAIRED	RANDOM	GENOMIC	ILLUMINA	SRS3020773	SRP133963	['TB-CPath-Crudu-IS-1009-DNA032_C8_S32_R1_001.fastq.gz','NITD25091985_667','PRJNA436997','3245','SAMN08636995','bp0','SRX5234243','1613_3245','SRS3020773','436997','8636995','SRP133963','SRR6807746']	2016-01	2018-03-05T17:38:00.000Z		47.0105 N 28.8638 E	MDA	Europe	Chisinau	sputum	Homo sapiens	3	human																					222	222975056	96030221	PRJNA436997								input	tuberculosis: unclassified		Mycobacterium tuberculosis
SAMEA115412480	ERR12745277	WGS	NATIONAL INSTITUTE OF HEALTH DR. RICARDO JORGE	ERX12119178	NextSeq 2000	PAIRED	RANDOM	GENOMIC	ILLUMINA	ERS18433061	ERP111748	['ERS18433061','INSA_27102018','PRJEB29446','PT_TB0918','ERX12119178','42806342','SAMEA115412480','ERP111748','ERR12745277','505027']	2023	2024-08-05T13:28:00.000Z			PRT	Europe																										273	273941101	91870588	PRJEB29446									tuberculosis: unclassified		Mycobacterium tuberculosis
SAMN06092661	SRR5067518	WGS	UNIVERSITY OF MELBOURNE	SRX2387816	Illumina HiSeq 2500	PAIRED	RANDOM	GENOMIC	ILLUMINA	SRS1829759	SRP094134	['bp0','SRX2387816','PRJNA355614','SRS1829759','SRR5067518','HCMC0964','355614','SRP094134','SAMN06092661','02MTB0898_S100_L002_1.fastq.gz','6092661']	2010-04	2016-12-01T21:03:00.000Z		10.82 N 106.63 E	VNM	Asia	Ho Chi Minh City	sputum	Homo sapiens	3	human																					412	412306062	197485773	PRJNA355614			99.47	1434821	49	lineage2.2.1	HR-TB	['tbprofiler','tree','input','Napier_2020','diff','Menardo_2021']	tuberculosis: human-adapted	L2.2.1	Mycobacterium tuberculosis
SAMN37848763	SRR26399282	WGS	UNIVERSITY OF MELBOURNE/ THE PETER DOHERTY INSTITUTE FOR INFECTION AND IMMUNITY	SRX22105115	Illumina HiSeq 4000	PAIRED	RANDOM	GENOMIC	ILLUMINA	SRS19170196	SRP466602	['SRP466602','37848763','SRR26399282','SRX22105115','Sample_844_1.fastq.gz','SAMN37848763','SRS19170196','PRJNA1028637','1028637','bp0','Sample_844']		2023-10-16T19:03:00.000Z		10.8231 N 106.6297 E	VNM	Asia	Ho Chi Minh City	sputum	Homo sapiens	3	human																					416	416737500	174779995	PRJNA1028637			99.47	1643441	55	lineage2.2.1	Sensitive	['tbprofiler','diff','input','tree']	tuberculosis: unclassified		Mycobacterium tuberculosis
SAMN32819328	SRR23174009	WGS	AGRIFOOD AND BIOSCIENCES INSTITUTE	SRX19124674	Illumina HiSeq X	PAIRED	PCR	GENOMIC	ILLUMINA	SRS16523948	SRP418517	['TVR891','SAMN32819328','925930','PRJNA925930','SRR23174009','BTB_TVR_891','SRP418517','SRS16523948','bp0','BTB_TVR_891_Bad_2017_297.263_NI_1.fastq.gz','SRX19124674','32819328']	2017	2023-01-20T19:01:00.000Z			GBR	Europe			Meles meles	1	badger																					450	450487200	160634089	PRJNA925930			99.32	1786570	42	La1.8.1	Other	['input','tbprofiler','diff','tree']	tuberculosis: animal-adapted	La1	Mycobacterium bovis
SAMN07766438	SRR6152704	WGS	BC CENTRE FOR DISEASE CONTROL PUBLIC HEALTH LABORATORY	SRX3264696	HiSeq X Ten	PAIRED	RANDOM	GENOMIC	ILLUMINA	SRS2576916	SRP119652	['BC14-Mtb071','SRP119652','SRS2576916','PRJNA413593','7766438','SRR6152704','413593','BC14-Mtb071_1.fastq.gz','SRX3264696','SAMN07766438']	2014	2017-10-11T04:24:00.000Z		49.15 N 123.7 W	CAN	North America	British Columbia		Homo sapiens	3	human					S		S						S	S							931	931855750	462860804	PRJNA413593	CRyPTIC_WHO2021_PMC7612554		99.63	1744119	50	lineage4.1.2.1	Sensitive	['tbprofiler','Walker_2022','input','tree','Napier_2020','diff']	tuberculosis: human-adapted	L4	Mycobacterium tuberculosis
SAMN07658466	SRR6045128	WGS	MODMEDMICOXFORD	SRX3192228	Illumina MiSeq	PAIRED	RANDOM	GENOMIC	ILLUMINA	SRS2519280	SRP117784	['PRJNA401515','7658466','SAMN07658466','SRR6045128','SRX3192228','MMMOSRA:d4a30118-ad26-40f1-b6ff-05139778c404','SRS2519280','SRP117784','401515','MMMOSAM:d4a30118-ad26-40f1-b6ff-05139778c404']	2016	2017-10-27T16:22:00.000Z			GBR	Europe	Oxford		Homo sapiens	3	human					S		S					S	S								208	208856382	119033015	PRJNA401515	CRyPTIC_WHO2021_PMC7612554		99.36	1407585	40	lineage4.5	Sensitive	['tree','diff','input','tbprofiler','Walker_2022','Napier_2020']	tuberculosis: human-adapted	L4.5	Mycobacterium tuberculosis
SAMN15701601	SRR12368080	WGS	DIVISION OF GENOMIC MEDICINE AND INNOVATION SUPPORT	SRX8867308	NextSeq 500	SINGLE	RANDOM PCR	GENOMIC	ILLUMINA	SRS7128276	SRP275544	['15701601','SRS7128276','SRX8867308','bp0','MTBDR180646','650263','SAMN15701601','SRR12368080','SRP275544','PRJNA650263','MTBDR180646_S51_good_1.fastq.gz']	2019	2020-08-03T06:12:00.000Z		15.87 N 100.99 E	THA	Asia		sputum	Homo sapiens	3	human																					79	79797689	36813691	PRJNA650263									tuberculosis: unclassified		Mycobacterium tuberculosis
SAMN36619482	SRR25340821	WGS	NIH / NIAID	SRX21080339	Illumina HiSeq 1500	PAIRED	RANDOM	GENOMIC	ILLUMINA	SRS18349888	SRP450367	['996640','PRJNA996640','SRS18349888','bp0','6546','36619482','SAMN36619482','SRP450367','UDTB_038.filtered_2_bwa.1.fastq.gz','SRR25340821','SRX21080339']	2019	2023-07-19T18:34:00.000Z		13.5401 N 74.8741 E	IND	Asia	Udupi	sputum	Homo sapiens	3	human																					613	613973852	264097053	PRJNA996640			99.19	1732043	57	lineage1.1.2	Sensitive	['input','diff','tbprofiler','tree']	tuberculosis: unclassified		Mycobacterium tuberculosis
SAMN19321411	SRR14636672	WGS	MDUPHL	SRX10976269	NextSeq 500	PAIRED	RANDOM	GENOMIC	ILLUMINA	SRS9053572	SRP321213	['SAMN19321411','SRX10976269','AUSMDU00045687','AUSMDU00045687_R1.fq.gz','SRR14636672','PRJNA732474','19321411','SRP321213','SRS9053572','732474','bp0']	2016	2021-05-24T21:53:00.000Z			TLS	Asia			Homo sapiens	3	human																					666	666940611	282823562	PRJNA732474			99.55	1695510	57	lineage2.2.1	Sensitive	['input','diff','tree','tbprofiler']	tuberculosis: unclassified		Mycobacterium tuberculosis
SAMEA112805758	ERR11082040	WGS	FZB	ERX10529409	NextSeq 500	PAIRED		GENOMIC	ILLUMINA	ERS14813304	ERP010814	['6438-16','ena-EXPERIMENT-TAB-22-03-2023-09:39:46:257-142396','SAMEA112805758','ena-STUDY-FZB-22-06-2015-17:16:39:392-292','PRJEB9680','ERR11082040','287903','ena-RUN-TAB-22-03-2023-09:39:46:257-142397','ERX10529409','ERP010814','ERS14813304','33893855']		2023-07-21T05:47:00.000Z																														667	667315630	278225300	PRJEB9680			99.45	1773857	60	lineage4.2.1.1	Sensitive	['input','tree','tbprofiler','diff']	tuberculosis: unclassified		Mycobacterium tuberculosis
SAMN15700976	SRR12367205	WGS	DIVISION OF GENOMIC MEDICINE AND INNOVATION SUPPORT	SRX8866104	NextSeq 500	SINGLE	RANDOM PCR	GENOMIC	ILLUMINA	SRS7127074	SRP275544	['SRR12367205','MTBDR180016','650263','bp0','SRX8866104','SRS7127074','PRJNA650263','15700976','MTBDR180016_S75_good_1.fastq.gz','SAMN15700976','SRP275544']	2019	2020-08-03T04:31:00.000Z		15.87 N 100.99 E	THA	Asia		sputum	Homo sapiens	3	human																					73	73866161	37778989	PRJNA650263									tuberculosis: unclassified		Mycobacterium tuberculosis
SAMN31695688	SRR22263368	AMPLICON	UNIVERSITY OF WISCONSIN-MADISON	SRX18240026	Illumina MiSeq	PAIRED	PCR	GENOMIC	ILLUMINA	SRS15735887	SRP407506	['SAMN31695688','X05-216-20-LLL-2_S19','bp0','SRX18240026','31695688','PRJNA900591','SRS15735887','900591','SRP407506','SRR22263368','X05-216-20-LLL-2_S19_L001_R1_001.fastq']	2021-08	2022-11-11T14:44:00.000Z			USA	North America	Pittsburgh	lung	Macaca fascicularis	3	crab-eating macaque																					121	121917702	86965755	PRJNA900591									tuberculosis: human-adapted	L4	Mycobacterium tuberculosis	Erdman
SAMEA2297106	ERR400535	WGS	UNIVERISTY OF OXFORD	ERX366896	Illumina HiSeq 2000	PAIRED	RANDOM	GENOMIC	ILLUMINA	ERS389493	ERP004535	['ena-EXPERIMENT-UNIVERISTY OF OXFORD-06-01-2014-14:22:05:316-230','ena-STUDY-UNIVERISTY OF OXFORD-06-01-2014-09:52:10:595-284','ena-RUN-UNIVERISTY OF OXFORD-06-01-2014-14:22:05:317-230','ERP004535','2672216','ERX366896','239974','ERR400535','PRJEB5162','C00011430','ERS389493','SAMEA2297106']		2014-03-05T13:45:00.000Z			GBR	Europe	Oxfordshire																									345	345638400	156529200	PRJEB5162			99.58	1635009	37	lineage4.3.4.1	Sensitive	['Menardo_2021','Napier_2020','input','Menardo_2018','tree','WGS_2007-12_Oxfordshire_GBR','diff','tbprofiler']	tuberculosis: human-adapted	L4.3.4.1	Mycobacterium tuberculosis
SAMN41453992	['SRR29081000','SRR29081078']	WGS		['SRX24605248','SRX24605316']	['MinION','Illumina MiSeq']	['SINGLE','PAIRED']	RANDOM	GENOMIC	['OXFORD_NANOPORE','ILLUMINA']	SRS21342992		['bp0','TH-19-4279','SRR29081000','TH-19-4279.fastq.gz','SRP508604','SRS21342992','1113402','TH-19-4279_1.fastq.gz','SAMN41453992','SRR29081078','SRX24605316','41453992','SRX24605248','PRJNA1113402']				14.4058 N 121.0502 E	PHL	Asia		sputum	Homo sapiens	3	human																					708	708345476	586549860	PRJNA1113402									tuberculosis: unclassified		Mycobacterium tuberculosis
SAMEA11207207	ERR7801782	WGS	UNIVERSITY OF BASEL, SWITZERLAND	ERX7369470	Illumina HiSeq 2500	SINGLE		GENOMIC	ILLUMINA	ERS8856707	ERP134075	['ena-EXPERIMENT-TAB-21-12-2021-17:16:01:159-9645','ERR7801782','ERP134075','9bc3fa2b-c877-4dc7-b821-d8f2b9e08e1b','G44636','PRJEB49562','ERX7369470','24685392','794708','SAMEA11207207','ERS8856707','ena-RUN-TAB-21-12-2021-17:16:01:159-9646']	2017	2022-07-28T01:07:00.000Z			TZA	Africa			Homo sapiens	3	human																					381	381975637	115613155	PRJEB49562								input	tuberculosis: unclassified		Mycobacterium tuberculosis
SAMN41598478	SRR29231080	WGS	FIND, THE FOUNDATION FOR INNOVATIVE NEW DIAGNOSTICS	SRX24749871	Illumina HiSeq 2000	PAIRED	RANDOM	GENOMIC	ILLUMINA	SRS21470460	SRP507535	['B9141A_E257E5F331D8','SRS21470460','SRP507535','1109295','PRJNA1109295','B9141A_E257E5F331D8_TBDM102278','SRX24749871','SRR29231080','TB-IS-1043-TBDM102278-56_S248_R1_001.fastq.gz','41598478','SAMN41598478']		2024-05-30T06:19:00.000Z			IND	Asia			Homo sapiens	3	human																					238	238979244	99148126	PRJNA1109295								WHO_mutations_2023	tuberculosis: unclassified		Mycobacterium tuberculosis
SAMEA1118276	ERR2513095	WGS	PHE	ERX2532305	Illumina HiSeq 2500	PAIRED	RANDOM	GENOMIC	ILLUMINA	ERS2397685	ERP107961	['run.4800','project.First_10k_genomes_study_set_4','sample.4800','ERR2513095','ERX2532305','ERS2397685','experiment.4800','PRJEB25991','SAMEA1118276','10122222','493034','ERP107961']		2021-10-23T15:07:00.000Z			GBR	Europe	England									S		S					S	S								561	561173984	256602376	PRJEB25991	Walker_2022		99.75	1925302	65	lineage4.3.4.1	Sensitive	['Walker_2022','diff','tree','tbprofiler','CRyPTIC_PHE','input','Napier_2020']	tuberculosis: human-adapted	L4.3.4.1	Mycobacterium tuberculosis
SAMEA1118821	ERR2513640	WGS	PHE	ERX2532850	Illumina MiSeq	PAIRED	RANDOM	GENOMIC	ILLUMINA	ERS2398230	ERP107961	['ERP107961','experiment.5464','ERR2513640','sample.5464','10122767','SAMEA1118821','ERX2532850','PRJEB25991','493034','run.5464','ERS2398230','project.First_10k_genomes_study_set_4']		2021-10-23T16:07:00.000Z			GBR	Europe	England									S		S					S	S								438	438740584	251671031	PRJEB25991	Walker_2022		99.53	1744875	56	lineage3.1.1	Sensitive	['diff','Walker_2022','CRyPTIC_PHE','input','tbprofiler','tree','Napier_2020']	tuberculosis: human-adapted	L3.1.1	Mycobacterium tuberculosis
SAMEA7550058	ERR4816696	WGS	PUBLIC HEALTH ENGLAND	ERX4686538	Illumina HiSeq 2500	PAIRED	RANDOM	GENOMIC	ILLUMINA	ERS5306708	ERP124941	['project.PHE-TB','PRJEB41201','ERR4816696','ERS5306708','experiment.19516','ERX4686538','22469453','773303','run.19516','SAMEA7550058','sample.19516','ERP124941']		2021-11-10T16:20:00.000Z			GBR	Europe																										462	462117050	219674248	PRJEB41201			94.67	1730515	38	lineage3	Other	['tree','CRyPTIC_PHE','diff','input','tbprofiler']	tuberculosis: unclassified		Mycobacterium tuberculosis
SAMN35848880	SRR25024360	WGS	UNIVERSITA DEGLI STUDI DELLA TUSCIA	SRX20779436	NextSeq 1000	PAIRED	RANDOM	GENOMIC	ILLUMINA	SRS18065001	SRP445844	['PRJNA986832','SRS18065001','35848880','986832','bp0','SRX20779436','2021-363716-002-01_09323_rev0_S7_L1a4_R1_001.fastq.gz','SRR25024360','363716-002','SAMN35848880','SRP445844','Mycobacterium avium subsp. paratubercolosis M01']	2016	2023-06-26T17:40:00.000Z			ITA	Europe	Parco dello Stelvio		Cervus elaphus	3	red deer																					291	291328528	140713502	PRJNA986832									NTM: avium complex		Mycobacterium avium subsp. hominissuis
SAMEA7184670	ERR4457896	WGS	IMPERIAL COLLEGE LONDON	ERX4398267	Illumina HiSeq 2000	PAIRED	RANDOM	GENOMIC	ILLUMINA	ERS4944911	ERP123401	['LI2169909','LI2169909_raw_wgs_R1R2','ERX4398267','ena-STUDY-IMPERIAL COLLEGE LONDON-12-08-2020-14:44:57:582-2394','666870','ERP123401','ERS4944911','16336902','SAMEA7184670','LI2169909_raw_wgs','ERR4457896','PRJEB39837']	2009	2020-10-01T21:49:00.000Z			PER	South America	Lima		Homo sapiens	3	human																					305	305149558	131269952	PRJEB39837								['standford','input']	tuberculosis: unclassified		Mycobacterium tuberculosis
SAMN19688621	SRR14801937	WGS	SIMON FRASER UNIVERSITY	SRX11135174	NextSeq 500	PAIRED	RANDOM	GENOMIC	ILLUMINA	SRS9198564	SRP323639	['SAMN19688621','SRP323639','19688621','PRJNA736718','TB-444-6730-18_S177','TB-444-6730-18_S177_1.fastq.gz','SRX11135174','736718','SRR14801937','SRS9198564','bp0']	2018	2021-06-13T22:47:00.000Z		47.03278 N 28.89972 E	MDA	Europe			Homo sapiens	3	human																					338	338967216	140038714	PRJNA736718			99.41	1936945	62	lineage2.2.1	MDR-TB	['tree','diff','input','tbprofiler']	tuberculosis: unclassified		Mycobacterium tuberculosis
SAMN05576098	SRR4037742	WGS	HARVARD MEDICAL SCHOOL	SRX2028864	Illumina HiSeq 2000	PAIRED	RANDOM	GENOMIC	ILLUMINA	SRS1623200	SRP082185	['5576098','SRS1623200','747-EtaC4_2.fastq.gz','SRX2028864','323744','PRJNA323744','P25-Eta-C4','SRR4037742','SAMN05576098','SRP082185']	2013-07	2016-08-18T14:46:00.000Z		29.6483 S 30.3318 E	ZAF	Africa	Kwazulu-Natal	necropsy (morgue)	Homo sapiens	3	human																					427	427342918	297017445	PRJNA323744								['intrapatient_ZAF','denylist','input','Napier_2020']	tuberculosis: human-adapted	L2.2.1	Mycobacterium tuberculosis
SAMN34293951	SRR24255990	WGS	NIH / NIAID	SRX20051960	NextSeq 500	PAIRED	RANDOM	GENOMIC	ILLUMINA	SRS17387221	SRP433800	['SRP433800','SRS17387221','bp0','SRX20051960','34293951','SRR24255990','PRJNA958249','TBPO-2636_lib47209_nextseq_nx0204_151bp.filtered_2nd.1.fastq.gz','21258','958249','SAMN34293951']	2020	2023-04-21T17:58:00.000Z		48.3794 N 31.1656 E	UKR	Europe		sputum	Homo sapiens	3	human																					655	655612896	307411065	PRJNA958249			99.51	1529145	52	lineage2.2.1	Pre-XDR-TB	['tree','input','tbprofiler','diff']	tuberculosis: unclassified		Mycobacterium tuberculosis
SAMEA7552140	ERR4818776	WGS	PUBLIC HEALTH ENGLAND	ERX4688618	Illumina HiSeq 2500	PAIRED	RANDOM	GENOMIC	ILLUMINA	ERS5308788	ERP124941	['project.PHE-TB','773303','ERP124941','22471533','ERS5308788','experiment.21596','ERX4688618','PRJEB41201','SAMEA7552140','run.21596','sample.21596','ERR4818776']		2021-11-10T20:13:00.000Z			GBR	Europe																										298	298886312	140864213	PRJEB41201			87.48	2311917	52	lineage2.2.1	Sensitive	['tree','diff','CRyPTIC_PHE','input','tbprofiler']	tuberculosis: unclassified		Mycobacterium tuberculosis
SAMN14401569	SRR11348173	WGS	UNIVERSITY OF SYDNEY	SRX7950119	HiSeq X Ten	PAIRED	RANDOM	GENOMIC	ILLUMINA	SRS6336789	SRP253266	['PRJNA613351','613351','SAMN14401569','H07_R1.fastq.gz','SRR11348173','14401569','H07','SRS6336789','bp0','SRX7950119','SRP253266']		2020-03-19T01:30:00.000Z		13.0827 N 80.2707 E	IND	Asia	Chennai	sputum	Homo sapiens	3	human																					512	512075700	239072724	PRJNA613351			99.55	1400679	48	lineage4.1.2.1	Sensitive	['diff','tree','tbprofiler','input']	tuberculosis: unclassified		Mycobacterium tuberculosis
SAMEA7529266	ERR4800680	WGS	FOUNDATION FOR MEDICAL RESEARCH INDIA	ERX4670095	NextSeq 500	PAIRED	RANDOM	GENOMIC	ILLUMINA	ERS5285735	ERP124850	['ERS5285735','22462809','ERP124850','773292','ERR4800680','PRJEB41116','experiment.32017','project.Mumbai','ERX4670095','SAMEA7529266','sample.32017','run.32017']		2021-11-11T01:10:00.000Z			IND	Asia	Mumbai																									393	393976214	166147852	PRJEB41116			99.08	1633959	55	lineage4.9	Sensitive	['tree','CRyPTIC_IND','diff','input','tbprofiler']	tuberculosis: unclassified		Mycobacterium tuberculosis
SAMN32818963	SRR23174216	WGS	AGRIFOOD AND BIOSCIENCES INSTITUTE	SRX19124467	Illumina HiSeq X	PAIRED	PCR	GENOMIC	ILLUMINA	SRS16523741	SRP418517	['SRR23174216','BTB_TVR_238','32818963','BTB_TVR_238_Bad_2002_6.263_NI_1.fastq.gz','PRJNA925930','SRX19124467','SAMN32818963','925930','SRP418517','TVR238','bp0','SRS16523741']	2002	2023-01-20T19:00:00.000Z			GBR	Europe			Meles meles	1	badger																					512	512147572	328483193	PRJNA925930			99.19	996302	47	La1.8.1	Other	['tbprofiler','input','tree','diff']	tuberculosis: animal-adapted	La1	Mycobacterium bovis
SAMEA7560087	ERR4827651	WGS	IML GAUTING	ERX4697635	NextSeq 500	PAIRED	RANDOM	GENOMIC	ILLUMINA	ERS5316724	ERP124980	['ERP124980','22475652','run.2225','sample.2225','773307','ERR4827651','SAMEA7560087','experiment.2225','ERX4697635','project.Central_Asia','PRJEB41239','ERS5316724']		2021-11-12T01:09:00.000Z																														324	324168564	142772902	PRJEB41239			99.6	1711694	59	lineage2.2.1	MDR-TB	['CRyPTIC_Gauting_CentralAsia','tbprofiler','tree','diff','input']	tuberculosis: unclassified		Mycobacterium tuberculosis
SAMN06251284	SRR5535932	WGS	BI	SRX2805522	Illumina HiSeq 2500	PAIRED	PCR	GENOMIC	ILLUMINA	SRS2185346	SRP077478	['SAMN06251284','SRR5535932','300846','SRX2805522','SRS2185346','SRP077478','6251284','BI_1999','G08360','PRJNA300846']	2013	2017-05-12T17:13:00.000Z			BWA	Africa		sputum	Homo sapiens	3	human																					1032	1032485832	577058250	PRJNA300846			93.54	1032893	21	lineage1.2.2.2	Sensitive	['tree','Menardo_2021','diff','IeDEA','tbprofiler','input','nextstrain_global_tree','Menardo_2018']	tuberculosis: human-adapted	L1	Mycobacterium tuberculosis
SAMEA7560433	ERR4827996	WGS	IML GAUTING	ERX4697980	NextSeq 500	PAIRED	RANDOM	GENOMIC	ILLUMINA	ERS5317069	ERP124980	['project.Central_Asia','PRJEB41239','ERS5317069','ERP124980','22475997','experiment.2582','ERR4827996','SAMEA7560433','ERX4697980','run.2582','sample.2582','773307']		2021-11-12T01:23:00.000Z																														501	501450062	214460644	PRJEB41239			99.55	1625953	55	lineage2.2.1	Other	['CRyPTIC_Gauting_CentralAsia','tree','diff','input','tbprofiler']	tuberculosis: unclassified		Mycobacterium tuberculosis
SAMEA923231	ERR037980	WGS	SC	ERX015180	Illumina HiSeq 2000	PAIRED	RANDOM	GENOMIC	ILLUMINA	ERS023655	ERP000259	['SC_EXP_6077_3#9','ERR037980','PRJEB2204','ERX015180','203896','Mycobacterium avium subspecies paratuberculosis diversity-sc-2010-07-05','MAPMRI0104-sc-2011-02-23-1081539','ERS023655','SC_RUN_6077_3#9','ERP000259','SAMEA923231','631919']	2008	2014-08-31T22:44:00.000Z			GBR	Europe	Scotland		Bos taurus	2	domestic cattle																					1364	1364079450	862902000	PRJEB2204									NTM: avium complex		Mycobacterium avium subsp. paratuberculosis
SAMEA112804666	ERR11080833	WGS	FZB	ERX10528202	NextSeq 500	PAIRED		GENOMIC	ILLUMINA	ERS14812212	ERP010814	['ena-EXPERIMENT-TAB-22-03-2023-09:21:25:253-111764','ERP010814','ERR11080833','ena-STUDY-FZB-22-06-2015-17:16:39:392-292','PRJEB9680','287903','33892763','ERS14812212','ERX10528202','2907-04','ena-RUN-TAB-22-03-2023-09:21:25:253-111765','SAMEA112804666']		2023-07-22T01:17:00.000Z																														561	561543734	238021101	PRJEB9680			99.5	1683215	57	lineage4.1.2.1	Other	['input','diff','tbprofiler']	tuberculosis: unclassified		Mycobacterium tuberculosis
SAMN37457869	SRR26112820	WGS	WADSWORTH CENTER	SRX21826689	NextSeq 500	PAIRED	RANDOM	GENOMIC	ILLUMINA	SRS18926297	SRP338930	['766641','IDR2200022155-01-01.R1.fastq.gz','SRX21826689','SRP338930','PRJNA766641','IDR2200022155-01-01','SRS18926297','37457869','IDR2200022155','SRR26112820','SAMN37457869']	2022	2023-09-19T16:30:00.000Z			USA	North America	New York state	sputum	Homo sapiens	3	human																					654	654209419	282933561	PRJNA766641									tuberculosis: unclassified		Mycobacterium tuberculosis
SAMEA7546699	ERR4813194	WGS	UNIVERSIDAD PERUANA CAYETANO HEREDIA	ERX4683184	Illumina NovaSeq 6000	PAIRED	RANDOM	GENOMIC	ILLUMINA	ERS5303354	ERP124939	['ERS5303354','experiment.29047','sample.29047','SAMEA7546699','run.29047','773301','PRJEB41199','ERX4683184','project.Peru_Wellcome','22466093','ERP124939','ERR4813194']	2016	2021-11-10T09:05:00.000Z			PER	South America							R				S	R	R					R	S				R			517	517551896	165940150	PRJEB41199	Walker_2022							['CRyPTIC_UPCH','Walker_2022','input','standford']	tuberculosis: unclassified		Mycobacterium tuberculosis
SAMEA104357377	ERR2179582	WGS	FUDAN UNIVERSITY	ERX2236001	Illumina HiSeq 2000	SINGLE	RANDOM PCR	GENOMIC	ILLUMINA	ERS1982355	ERP104892	['PRJEB23157','ena-RUN-FUDAN UNIVERSITY-24-10-2017-03:49:56:238-26','ena-EXPERIMENT-FUDAN UNIVERSITY-24-10-2017-03:49:56:238-26','ena-STUDY-FUDAN UNIVERSITY-24-10-2017-03:50:01:214-391','ERX2236001','ERP104892','SAMEA104357377','ERS1982355','MTB026','496441','ERR2179582','8238789']	2007	2018-10-25T10:59:00.000Z			CHN	Asia		sputum	Homo sapiens	3	human																					0	0	213003136	PRJEB23157								['Napier_2020','Menardo_2021']	tuberculosis: human-adapted	L4.2.2	Mycobacterium tuberculosis
SAMN05575230	SRR4033153	WGS	HARVARD MEDICAL SCHOOL	SRX2024484	Illumina HiSeq 2000	PAIRED	RANDOM	GENOMIC	ILLUMINA	SRS1618914	SRP082185	['P16-Eta-A2','SAMN05575230','SRR4033153','SRX2024484','SRP082185','323744','SRS1618914','PRJNA323744','730-EtaA2_1.fastq.gz','5575230']	2013-05	2016-08-15T23:10:00.000Z		29.6483 S 30.3318 E	ZAF	Africa	Kwazulu-Natal	necropsy (morgue)	Homo sapiens	3	human																					824	824362808	566180823	PRJNA323744								['denylist','Napier_2020','input','intrapatient_ZAF']	tuberculosis: human-adapted	L2.2.1	Mycobacterium tuberculosis
SAMN31887303	SRR22424812	WGS	NATIONAL TUBERCULOSIS INSTITUTE,BANGALORE	SRX18394338	Illumina MiSeq	PAIRED		GENOMIC	ILLUMINA	SRS15878664	SRP410119	['31887303','23S23R12_R1.fastq.gz','SRP410119','bp0','905883','SRS15878664','SRR22424812','189','PRJNA905883','SAMN31887303','23S23R12','SRX18394338']	2022	2022-11-28T01:16:00.000Z		13.00112 N 77.58307 E	IND	Asia		sputum	Homo sapiens	3	human																					735	735945000	480409820	PRJNA905883			99.37	1585239	66	lineage2.2.1	MDR-TB	['diff','tbprofiler','tree','input']	tuberculosis: unclassified		Mycobacterium tuberculosis
SAMN40983469	SRR28706572	WGS	NIAID TB PORTALS PROGRAM	SRX24273683	NextSeq 2000	PAIRED	RANDOM	GENOMIC	ILLUMINA	SRS21039649	SRP502062	['TBPO-6144_lib63074_nextseq_ny0124_151bp.filtered_2_bwa.1.fastq.gz','1074793','65471','SAMN40983469','SRS21039649','SRX24273683','PRJNA1074793','SRR28706572','SRP502062','40983469']	2022	2024-04-16T14:23:00.000Z		48.0196 N 66.9237 E	KAZ	Asia		sputum	Homo sapiens	3	human																					569	569076941	195176998	PRJNA1074793			99.5	1397719	48	lineage2.2.1	MDR-TB	['tree','tbprofiler','diff','input']	tuberculosis: unclassified		Mycobacterium tuberculosis
SAMEA7702156	ERR4972539	WGS	HOSPITAL GENERAL UNIVERSITARIO GREGORIO MARANON	ERX4791195	NextSeq 500	PAIRED	PCR	GENOMIC	ILLUMINA	ERS5458667	ERP125674	['SAMEA7702156','698873','ERS5458667','ena-EXPERIMENT-Hospital General Universitario Gregorio Maranon-10-12-2020-12:56:41:077-69','ERR4972539','ena-STUDY-Hospital General Universitario Gregorio Maranon-10-12-2020-11:15:07:381-97','PRJEB41837','ena-RUN-Hospital General Universitario Gregorio Maranon-10-12-2020-12:56:41:077-69','ARG29196-17','ERX4791195','17760171','ERP125674']	2017	2021-02-07T05:51:00.000Z			ARG	South America			Homo sapiens	3	human																					260	260182651	103511425	PRJEB41837			99.46	1513157	46	lineage4.1.1	Pre-XDR-TB	['tree','tbprofiler','input','standford','diff']	tuberculosis: unclassified		Mycobacterium tuberculosis
SAMN06010409	SRR28393501	WGS	FIND, THE FOUNDATION FOR INNOVATIVE NEW DIAGNOSTICS	SRX23998507	Illumina HiSeq 2500	PAIRED	RANDOM	GENOMIC	ILLUMINA	SRS20795077	SRP496567	['SRS20795077','SRP496567','I0004237-9','SRX23998507','SRR28393501','WGS-Peru3389','6010409','PRJNA343736','343736','SAMN06010409','Peru3389_R1.fastq.gz']	2012	2024-03-22T06:15:00.000Z		12 S 77 W	PER	South America	Lima	As reported: patient	Homo sapiens	3	human																					197	197597750	134071586	PRJNA343736			99.76	1070276	31	lineage4	MDR-TB	['tree','standford','diff','tbprofiler','input']	tuberculosis: unclassified		Mycobacterium tuberculosis
SAMEA112805305	ERR11081501	WGS	FZB	ERX10528869	NextSeq 500	PAIRED		GENOMIC	ILLUMINA	ERS14812851	ERP010814	['ERR11081501','ena-STUDY-FZB-22-06-2015-17:16:39:392-292','PRJEB9680','SAMEA112805305','33893402','5140-97','ERP010814','ERX10528869','ena-RUN-TAB-22-03-2023-09:21:25:427-113099','287903','ERS14812851','ena-EXPERIMENT-TAB-22-03-2023-09:21:25:427-113098']		2023-07-21T04:08:00.000Z																														485	485828219	222349263	PRJEB9680			99.58	1563615	53	lineage4.1.2.1	Sensitive	['tbprofiler','tree','input','diff']	tuberculosis: unclassified		Mycobacterium tuberculosis
SAMEA7528189	ERR4799604	WGS	FOUNDATION FOR MEDICAL RESEARCH INDIA	ERX4669019	NextSeq 500	PAIRED	RANDOM	GENOMIC	ILLUMINA	ERS5284659	ERP124850	['22461733','PRJEB41116','773292','ERP124850','experiment.28069','ERS5284659','sample.28069','ERR4799604','SAMEA7528189','run.28069','project.Mumbai','ERX4669019']		2021-11-10T02:05:00.000Z			IND	Asia	Mumbai										S	S	S					S	S				S			722	722026432	333911327	PRJEB41116	Walker_2022							['Walker_2022','CRyPTIC_IND','input']	tuberculosis: unclassified		Mycobacterium tuberculosis
SAMEA13119793	['ERR8774370','ERR8774371']	WGS		['ERX8437646','ERX8437645']	Illumina HiSeq 2500	PAIRED		GENOMIC	ILLUMINA	ERS10723759		['ena-RUN-TAB-24-02-2022-09:00:19:302-91588','ERR8774371','ena-EXPERIMENT-TAB-24-02-2022-09:00:19:302-91589','e85ebed1-8b4e-426c-a0a5-d56f438d6aa3','ena-RUN-TAB-24-02-2022-09:00:19:302-91590','SAMEA13119793','ERS10723759','ena-EXPERIMENT-TAB-24-02-2022-09:00:19:302-91587','ERR8774370','ERX8437646','PRJEB50999','ERP135588','ERX8437645','30046303','G21641','863195']					GEO	Asia			Homo sapiens	3	human																					594	594772088	276651642	PRJEB50999								input	tuberculosis: unclassified		Mycobacterium tuberculosis
SAMEA7541583	ERR4809046	WGS	CTB/NICD	ERX4678586	Illumina HiSeq 4000	PAIRED	RANDOM	GENOMIC	ILLUMINA	ERS5298036	ERP124931	['ERR4809046','773296','project.Gates_clinical_isolates','run.2944','ERS5298036','ERX4678586','SAMEA7541583','experiment.2944','PRJEB41191','22463040','ERP124931','sample.2944']		2021-11-11T01:17:00.000Z			ZAF	Africa						S				S		S	S	S				S		S		S	S	S	S	448	448221900	212622834	PRJEB41191	['Walker_2022','CRyPTIC_reuse_table']		99.66	1545452	53	lineage4.8	Sensitive	['CRyPTIC_CTB-NICD','CRyPTIC_reuse_table','diff','input','tree','Walker_2022','tbprofiler']	tuberculosis: unclassified		Mycobacterium tuberculosis
SAMEA5662662	ERR3340707	WGS	DST/NRF CENTRE OF EXCELLENCE FOR BIOMEDICAL TB RES	ERX3365397	Illumina HiSeq 2000	PAIRED	RANDOM PCR	GENOMIC	ILLUMINA	ERS3466679	ERP115014	['ERS3466679','ena-STUDY-DST/NRF Centre of Excellence for Biomedical TB research, SAMRC Centre for TB Research-29-04-2019-12:39:19:837-321','551845','12164683','ERR3340707','PRJEB32341','SAMEA5662662','3840','ERX3365397','ena-EXPERIMENT-DST/NRF Centre of Excellence for Biomedical TB research, SAMRC Centre for TB Research-27-05-2019-08:53:51:444-12','ena-RUN-DST/NRF Centre of Excellence for Biomedical TB research, SAMRC Centre for TB Research-27-05-2019-08:53:51:444-12','ERP115014']	1996	2019-06-29T13:34:00.000Z			ZAF	Africa		sputum	Homo sapiens	3	human																					672	672738600	304526746	PRJEB32341								['input','Napier_2020']	tuberculosis: human-adapted	L4.1.1.3	Mycobacterium tuberculosis
SAMN21593452	SRR16149149	WGS	NATIONAL CENTER OF INFECTIOUS AND PARASITIC DISEASES, SOFIA BULGARIA	SRX12434021	Illumina NovaSeq 6000	PAIRED	RANDOM	GENOMIC	ILLUMINA	SRS10401360	SRP339647	['PRJNA765918','SAMN21593452','SRS10401360','SRX12434021','60/2010','SRP339647','M.tuberculosis_60_2010_R1.fastq.gz','SRR16149149','21593452','765918']	2010	2021-10-01T11:52:00.000Z		42.6977 N 23.3219 E	BGR	Europe	Sofia		Homo sapiens	3	human																					165	165709690	73348225	PRJNA765918			99.29	1504250	34	lineage4.2.2.1	Pre-XDR-TB	['input','tbprofiler','diff']	tuberculosis: unclassified		Mycobacterium tuberculosis
SAMEA7280609	ERR4553867	WGS	INSTITUTE OF TROPICAL MEDICINE	ERX4490237	Illumina HiSeq 2500	PAIRED	RANDOM	GENOMIC	ILLUMINA	ERS5041210	ERP123102	['15937656','ena-EXPERIMENT-Institute of tropical medicine-28-08-2020-16:29:08:362-465','ERR4553867','ERP123102','ERX4490237','ITM2011-01211','SAMEA7280609','660147','ena-STUDY-Institute of tropical medicine-27-07-2020-14:37:16:152-1905','PRJEB39569','ERS5041210','ena-RUN-Institute of tropical medicine-28-08-2020-16:29:08:362-465']	2011	2020-08-29T19:12:00.000Z			BGD	Asia		sputum	Homo sapiens	3	human																					313	313311108	131215767	PRJEB39569			99.63	1879134	65	lineage2.2.1	MDR-TB	['input','tbprofiler','tree','diff']	tuberculosis: unclassified		Mycobacterium tuberculosis
SAMN19658064	SRR14782827	WGS	SIMON FRASER UNIVERSITY	SRX11116038	NextSeq 500	PAIRED	RANDOM	GENOMIC	ILLUMINA	SRS9180020	SRP323639	['SRX11116038','PRJNA736718','SRR14782827','bp0','19658064','736718','SRS9180020','SAMN19658064','TB-111-7760-18_S175_1.fastq.gz','TB-111-7760-18_S175','SRP323639']	2018	2021-06-12T00:04:00.000Z		47.03278 N 28.89972 E	MDA	Europe			Homo sapiens	3	human																					892	892329668	386767303	PRJNA736718								input	tuberculosis: unclassified		Mycobacterium tuberculosis
SAMN43505885	SRR30551979	WGS	ST. PETERSBURG PASTEUR INSTITUTE	SRX25975327	NextSeq 500	PAIRED	RANDOM	GENOMIC	ILLUMINA	SRS22552704	SRP530574	['SRR30551979','1157023','Mycobacterium tuberculosis 2525','bp0','SRS22552704','SAMN43505885','SRP530574','PRJNA1157023','SRX25975327','43505885','2525Mtb_S13_R1_001.fastq.gz']	2018	2024-09-05T12:25:00.000Z		61.15 N 46.39 E	RUS	Europe	Arkhangelsk province, Kotlas	sputum	Homo sapiens	3	human																					960	960837058	458449301	PRJNA1157023									tuberculosis: unclassified		Mycobacterium tuberculosis
SAMEA115743970	ERR13270276	WGS	UNIVERSITY OF OXFORD, NUFFIELD DEPARTMENT OF MEDIC	ERX12640702	NextSeq 500	PAIRED	RANDOM PCR	GENOMIC	ILLUMINA	ERS20253854	ERP161058	['ERP161058','b28b5ff0-515d-42d2-bc0f-19e45ec26bb9','PRJEB76547','ERR13270276','ERX12640702','webin-reads-460d3ba046e1','460d3ba046e1','41869995','SAMEA115743970','1124794','ERS20253854']	2020	2024-08-20T02:46:00.000Z			DEU	Europe																										743	743703925	320453162	PRJEB76547								CRyPTIC_2024	tuberculosis: unclassified		Mycobacterium tuberculosis
SAMEA115738117	ERR13260371	WGS	UNIVERSITY OF OXFORD, NUFFIELD DEPARTMENT OF MEDIC	ERX12630784	Illumina NovaSeq 6000	PAIRED	RANDOM PCR	GENOMIC	ILLUMINA	ERS20247761	ERP161058	['ERS20247761','ERP161058','41857219','ERR13260371','ERX12630784','webin-reads-693cffa2a41a','1124794','693cffa2a41a','b28b5ff0-515d-42d2-bc0f-19e45ec26bb9','PRJEB76547','SAMEA115738117']	2021	2024-08-04T16:56:00.000Z			PER	South America																										1021	1021630666	338115017	PRJEB76547								CRyPTIC_2024	tuberculosis: unclassified		Mycobacterium tuberculosis
SAMN42034140	SRR29538897	WGS	NIAID TB PORTALS PROGRAM	SRX25046565	NextSeq 2000	PAIRED	RANDOM	GENOMIC	ILLUMINA	SRS21743713	SRP515897	['SRS21743713','TBPO-3764_lib56234_nextseq_ny0087_151bp.filtered_2_bwa.1.fastq.gz','SRP515897','SRX25046565','SAMN42034140','42034140','1074785','29574','PRJNA1074785','SRR29538897']	2021	2024-06-25T13:33:00.000Z		48.3794 N 31.1656 E	UKR	Europe		sputum	Homo sapiens	3	human																					592	592118860	202443119	PRJNA1074785									tuberculosis: unclassified		Mycobacterium tuberculosis
SAMN41472126	SRR29096191	WGS	FIND, THE FOUNDATION FOR INNOVATIVE NEW DIAGNOSTICS	SRX24620379	Illumina HiSeq 2000	PAIRED	RANDOM	GENOMIC	ILLUMINA	SRS21357533	SRP507535	['SRP507535','AFDEC7_770EC723A05E','SAMN41472126','AFDEC7_770EC723A05E_503265','PRJNA1109295','SRS21357533','TB-CPath-Stephen-IS-1031-503265_S58_R1_001.fastq.gz','SRR29096191','SRX24620379','1109295','41472126']	2012	2024-05-21T10:12:00.000Z							Homo sapiens	3	human																					489	489016822	219571834	PRJNA1109295								WHO_mutations_2023	tuberculosis: unclassified		Mycobacterium tuberculosis
SAMN15403955	SRR12399117	AMPLICON	GENOSCREEN	SRX8897171	NextSeq 500	PAIRED	PCR	GENOMIC	ILLUMINA	SRS7155944	SRP276358	['PRJNA643157','SRR12399117','643157','DRC_Deeplex317','bp0','2016-00394_S14_L001_R1_001.fastq.gz','2016-00394','15403955','SAMN15403955','SRS7155944','SRX8897171','SRP276358']	2016	2020-08-06T09:55:00.000Z			COD	Africa		sputum	Homo sapiens	3	human																					61	61302485	33825855	PRJNA643157									tuberculosis: unclassified		Mycobacterium tuberculosis
SAMEA5189724	ERR4188141	WGS	WELLCOME SANGER INSTITUTE	ERX4149910	HiSeq X Ten	PAIRED	RANDOM	GENOMIC	ILLUMINA	ERS2997218	ERP021867	['ERS2997218','SC_RUN_29589_2#295','480613','Exploring_the_richness_of_Mycobacterium_bovis_strain_diversity-sc-4667','ERP021867','PRJEB19799','SAMEA5189724','SC_EXP_29589_2#295','1c007a44-ff90-11e8-9f73-3c4a9275d6c8','15093224','ERX4149910','ERR4188141']		2020-06-04T07:50:00.000Z			GBR	Europe																										274	274573568	70301564	PRJEB19799			99.49	1497687	51	La1.8.1	Other	['tbprofiler','tree','diff','input','bovis_GBR']	tuberculosis: animal-adapted	La1	Mycobacterium bovis
SAMN09867676	SRR11342682	WGS	UNIVERSITY COLLEGE LONDON	SRX7945623	Illumina MiSeq	PAIRED	Hybrid Selection	GENOMIC	ILLUMINA	SRS3696265	SRP158465	['SRX7945623','486713','9867676','RF017_S','RF017MW_S','PRJNA486713','SAMN09867676','SRS3696265','SRP158465','RF017_S_R1.fastq.gz','SRR11342682']	2016	2020-03-18T13:48:00.000Z		51.55 N 0.17 W	GBR	Europe	London	sputum	Homo sapiens	3	human																					1039	1039814698	495109884	PRJNA486713			90.66	1012691	27	lineage4.1.2	Other	['diff','tbprofiler','intrapatient_cultured_vs_raw','input']	tuberculosis: unclassified		Mycobacterium tuberculosis
SAMEA7528039	ERR4799453	WGS	FOUNDATION FOR MEDICAL RESEARCH INDIA	ERX4668870	NextSeq 500	PAIRED	RANDOM	GENOMIC	ILLUMINA	ERS5284510	ERP124850	['ERR4799453','run.27918','project.Mumbai','ERS5284510','ERP124850','PRJEB41116','sample.27918','ERX4668870','22461584','experiment.27918','773292','SAMEA7528039']		2021-11-10T02:08:00.000Z			IND	Asia	Mumbai					S	S				S	R	S	S				R			S		S	S		865	865388248	406076841	PRJEB41116	Walker_2022		99.43	1610678	53	lineage2.2.1	Pre-XDR-TB	['tbprofiler','diff','input','Walker_2022','CRyPTIC_IND','tree']	tuberculosis: unclassified		Mycobacterium tuberculosis
SAMEA8741406	['ERR8665513','ERR8665514']	WGS		ERX8324052	Illumina HiSeq 2500	PAIRED	RANDOM	GENOMIC	ILLUMINA	ERS6420989		['SAMEA8741406','ERP135611','26334667','ERX8324052','PRJEB51021','sample.14535','run.14535.2','ERR8665513','ERS6420989','run.14535.1','ERR8665514','experiment.14535','811911','project.Belarus_site11']					BEL	Europe																										379	379390542	161873328	PRJEB51021			99.5	3430857	76	lineage2.2.1	Pre-XDR-TB	['diff','input','CRyPTIC_PHS_Sweden_Belarus','tbprofiler','tree']	tuberculosis: unclassified		Mycobacterium tuberculosis
SAMEA6617321	ERR5758385	WGS	STELLENBOSCH UNIVERSITY	ERX5468037	Illumina HiSeq 2000	PAIRED	RANDOM PCR	GENOMIC	ILLUMINA	ERS4381054	ERP118828	['ena-RUN-STELLENBOSCH UNIVERSITY-22-04-2021-20:22:13:687-75','ERS4381054','ERP118828','PRJEB35725','ena-STUDY-STELLENBOSCH UNIVERSITY-09-12-2019-11:40:53:869-998','18859633','R18529','614243','ERR5758385','SAMEA6617321','ena-EXPERIMENT-STELLENBOSCH UNIVERSITY-22-04-2021-20:22:13:687-75','ERX5468037']	2012	2021-05-06T23:10:00.000Z			ZAF	Africa		sputum	Homo sapiens	3	human																					535	535054568	242667984	PRJEB35725			99.52	1894589	43	lineage2.2.2	Pre-XDR-TB	['input','tree','diff','tbprofiler']	tuberculosis: unclassified		Mycobacterium tuberculosis
SAMEA115740581	ERR13265905	WGS	UNIVERSITY OF OXFORD, NUFFIELD DEPARTMENT OF MEDIC	ERX12636294	Illumina NovaSeq 6000	PAIRED	RANDOM PCR	GENOMIC	ILLUMINA	ERS20250324	ERP161058	['1124794','PRJEB76547','41868564','webin-reads-1053b6fb1d70','ERR13265905','b28b5ff0-515d-42d2-bc0f-19e45ec26bb9','ERP161058','SAMEA115740581','ERS20250324','ERX12636294','1053b6fb1d70']	2021	2024-08-20T20:53:00.000Z			VNM	Asia																										931	931457392	308134162	PRJEB76547								CRyPTIC_2024	tuberculosis: unclassified		Mycobacterium tuberculosis
SAMN35621627	SRR24827282	WGS	WADSWORTH CENTER	SRX20592233	Illumina MiSeq	PAIRED	RANDOM	GENOMIC	ILLUMINA	SRS17892732	SRP441116	['35621627','980174','iValiD_TB_S27','SAMN35621627','SRS17892732','SRR24827282','iValiD_TB_S27_R1.fastq.gz','SRP441116','bp0','S27','SRX20592233','PRJNA980174']	2016	2023-06-05T11:44:00.000Z		43.2994 N 74.2179 W	USA	North America	NY		Homo sapiens	3	human																					418	418439692	278786044	PRJNA980174			99.15	580278	25	lineage1.2.2.2	HR-TB	['tbprofiler','input','tree','diff']	tuberculosis: unclassified		Mycobacterium tuberculosis
SAMEA7560772	ERR4828335	WGS	OUCRU-HCMC	ERX4698319	NextSeq 500	PAIRED	RANDOM	GENOMIC	ILLUMINA	ERS5317408	ERP124982	['ERX4698319','ERS5317408','773308','PRJEB41241','ERR4828335','sample.12114','experiment.12114','SAMEA7560772','run.12114','22476342','ERP124982','project.Vietnam']		2021-11-12T01:35:00.000Z			VNM	Asia	Ho Chi Minh City					R				I	S	R	S	S				S		S	S	S	S	S	S	427	427388286	196917333	PRJEB41241	['CRyPTIC_reuse_table','Walker_2022']		99.56	1572631	47	lineage2.2.1	HR-TB	['diff','tree','CRyPTIC_OUCRU','tbprofiler','CRyPTIC_reuse_table','Walker_2022','input']	tuberculosis: unclassified		Mycobacterium tuberculosis
SAMEA3404168	ERR2516614	WGS	HARVARD MEDICAL SCHOOL	ERX2535830	Illumina HiSeq 2500	PAIRED	RANDOM	GENOMIC	ILLUMINA	ERS2401292	ERP107971	['493038','SAMEA3404168','ERR2516614','experiment.9368','run.9368','ERX2535830','ERP107971','10125952','ERS2401292','project.First_10k_genomes_study_set_8','sample.9368','PRJEB26000']		2021-10-23T19:18:00.000Z			PER	South America										R							S	R								313	313221915	223426943	PRJEB26000	Walker_2022		99.53	3022144	65	lineage4.3.3	Pre-XDR-TB	['tree','Napier_2020','Walker_2022','CRyPTIC_Harvard','diff','input','tbprofiler']	tuberculosis: human-adapted	L4.3.3	Mycobacterium tuberculosis
SAMEA5189905	ERR4188352	WGS	WELLCOME SANGER INSTITUTE	ERX4150121	HiSeq X Ten	PAIRED	RANDOM	GENOMIC	ILLUMINA	ERS2997399	ERP021867	['ERS2997399','Exploring_the_richness_of_Mycobacterium_bovis_strain_diversity-sc-4667','2ab33428-ff90-11e8-9f73-3c4a9275d6c8','SAMEA5189905','15093403','PRJEB19799','SC_RUN_29594_1#220','ERR4188352','480613','ERP021867','ERX4150121','SC_EXP_29594_1#220']		2020-06-04T08:47:00.000Z			GBR	Europe																										214	214823170	80863826	PRJEB19799								['bovis_GBR','input']	tuberculosis: animal-adapted	La1	Mycobacterium bovis
SAMEA13295022	ERR9121759	WGS	UNIVERSITY OF OXFORD, NUFFIELD DEPARTMENT OF MEDIC	ERX8663727	Illumina MiSeq	PAIRED	RANDOM	GENOMIC	ILLUMINA	ERS10897947	ERP136048	['PRJEB51415','SAMEA13295022','project.SeqTreat_Valencia1','862826','run.1931.1.e5d49bc32b6d5ab6c177d2f62426b780','sample.1931.388e334a','ERR9121759','ERP136048','30300657','ERS10897947','experiment.1931.80be70a8','ERX8663727']		2024-08-07T10:44:00.000Z			ESP	Europe	Valencia																									436	436567453	251955433	PRJEB51415								CRyPTIC_SeqTreat_Valencia	tuberculosis: unclassified		Mycobacterium tuberculosis
SAMEA7546752	ERR4813247	WGS	UNIVERSIDAD PERUANA CAYETANO HEREDIA	ERX4683237	Illumina NovaSeq 6000	PAIRED	RANDOM	GENOMIC	ILLUMINA	ERS5303407	ERP124939	['ERS5303407','ERP124939','project.Peru_Wellcome','run.30637','ERX4683237','773301','PRJEB41199','sample.30637','SAMEA7546752','ERR4813247','experiment.30637','22466146']	2018	2021-11-10T09:04:00.000Z			PER	South America						S				S	S	S	S	S				S		S	S	S	S	S	S	749	749485480	239521186	PRJEB41199	['Walker_2022','CRyPTIC_reuse_table']							['input','standford','CRyPTIC_reuse_table','CRyPTIC_UPCH','Walker_2022']	tuberculosis: unclassified		Mycobacterium tuberculosis
SAMN32818783	SRR23174062	WGS	AGRIFOOD AND BIOSCIENCES INSTITUTE	SRX19124621	Illumina HiSeq X	PAIRED	PCR	GENOMIC	ILLUMINA	SRS16523895	SRP418517	['SAMN32818783','TVR054','BTB_TVR_054','SRP418517','SRS16523895','SRX19124621','PRJNA925930','bp0','BTB_TVR_054_Bov_2014_6.263_NI_1.fastq.gz','925930','SRR23174062','32818783']	2014	2023-01-20T19:00:00.000Z			GBR	Europe			Bos taurus	2	bovine																					436	436070800	142786502	PRJNA925930			99.39	1887209	44	La1.8.1	Other	['tbprofiler','tree','diff','input']	tuberculosis: animal-adapted	La1	Mycobacterium bovis
SAMN09099798	SRR7069231	OTHER	MODMEDMICOXFORD	SRX4000132	Illumina MiSeq	PAIRED		OTHER	ILLUMINA	SRS3282297	SRP076676	['MMMOSRA:d8da573f-34f8-4c35-9498-81ed4af7ce31','SRR7069231','MMMOSAM:d8da573f-34f8-4c35-9498-81ed4af7ce31','SRS3282297','SRP076676','SRX4000132','302362','9099798','SAMN09099798','PRJNA302362']	2017	2018-04-26T14:19:00.000Z			GBR	Europe			Homo sapiens	3	human																					241	241266448	158449156	PRJNA302362									tuberculosis: unclassified		Mycobacterium tuberculosis
SAMEA112800935	ERR11050941	WGS	FZB	ERX10497732	NextSeq 2000	PAIRED		GENOMIC	ILLUMINA	ERS14808481	ERP010814	['SAMEA112800935','33852991','ERP010814','ena-RUN-TAB-21-03-2023-10:58:00:132-108142','ERX10497732','ena-EXPERIMENT-TAB-21-03-2023-10:58:00:132-108141','ena-STUDY-FZB-22-06-2015-17:16:39:392-292','ERS14808481','21006036','287903','ERR11050941','PRJEB9680']		2023-07-20T23:22:00.000Z																														654	654499188	224801841	PRJEB9680			99.54	1774707	58	lineage4.8	Sensitive	['diff','input','tbprofiler','tree']	tuberculosis: unclassified		Mycobacterium tuberculosis
SAMEA115749038	ERR13289893	WGS	UNIVERSITY OF OXFORD, NUFFIELD DEPARTMENT OF MEDIC	ERX12660319	Illumina MiSeq	PAIRED	RANDOM PCR	GENOMIC	ILLUMINA	ERS20265325	ERP161058	['1124794','ERX12660319','b4dcf8be647c','b28b5ff0-515d-42d2-bc0f-19e45ec26bb9','ERP161058','SAMEA115749038','ERS20265325','webin-reads-b4dcf8be647c','PRJEB76547','ERR13289893','41891713']	2017	2024-08-20T08:59:00.000Z			GBR	Europe																										321	321960871	204945469	PRJEB76547								CRyPTIC_2024	tuberculosis: unclassified		Mycobacterium tuberculosis
SAMD00153198	['DRR161283','DRR161220']	WGS		['DRX151908','DRX151845']	['MinION','Illumina HiSeq 2500']	['PAIRED','SINGLE']	RANDOM	GENOMIC	['OXFORD_NANOPORE','ILLUMINA']	DRS115466		['SAMD00153198','DRP005652','DRX151845','PRJDB7717','DRR161283','DRX151908','DRR161220','13500769','594871','DRS115466']																																931	932355200	699217422	PRJDB7717									unclassified mycobacteria		Mycobacterium sp.
SAMN08708564	SRR6832153	WGS	SAN RAFFAELE	SRX3788237	Illumina HiSeq 2500	PAIRED	RANDOM	GENOMIC	ILLUMINA	SRS3040905	SRP128089	['428596','SRR6832153','153-3940_090816_UKR_090816_100.gatk.bam','SRX3788237','SRP128089','8708564','153-3940_WGS','153-3940','SAMN08708564','PRJNA428596','SRS3040905','bp0']		2018-03-14T09:59:00.000Z			UKR	Europe			Homo sapiens	3	human	S	S			S		S	S					S	S				S			286	286995641	136641860	PRJNA428596	CRyPTIC_WHO2021_PMC7612554		99.38	2441325	54	lineage4.1.2.1	Sensitive	['Walker_2022','input','diff','tree','tbprofiler']	tuberculosis: unclassified		Mycobacterium tuberculosis
SAMEA7550439	ERR4817077	WGS	PUBLIC HEALTH ENGLAND	ERX4686919	Illumina HiSeq 2500	PAIRED	RANDOM	GENOMIC	ILLUMINA	ERS5307089	ERP124941	['SAMEA7550439','experiment.19897','sample.19897','773303','PRJEB41201','ERS5307089','ERP124941','ERR4817077','22469834','project.PHE-TB','ERX4686919','run.19897']		2021-11-10T17:09:00.000Z			GBR	Europe										S		S						S								461	461682132	183285410	PRJEB41201	Walker_2022		99.6	1881391	39	lineage2.2.1	Sensitive	['tree','input','diff','CRyPTIC_PHE','Walker_2022','tbprofiler']	tuberculosis: unclassified		Mycobacterium tuberculosis
SAMN40465938	SRR28351262	WGS	FIND, THE FOUNDATION FOR INNOVATIVE NEW DIAGNOSTICS	SRX23956555	Illumina HiSeq X	PAIRED	RANDOM	GENOMIC	ILLUMINA	SRS20756899	SRP495384	['SRP495384','TB034020087','SRR28351262','WGS-TB034020087','40465938','SRX23956555','1087582','PRJNA1087582','TB034020087_R1.fastq.gz','SAMN40465938','SRS20756899']	2020-01	2024-03-15T05:39:00.000Z			IND	Asia		sputum	Homo sapiens	3	human																					2295	2295688636	965687082	PRJNA1087582			99.86	1793146	58	lineage2.2.1	MDR-TB	['input','tbprofiler','diff','tree']	tuberculosis: unclassified		Mycobacterium tuberculosis
SAMEA8742013	ERR8699207	WGS	UNIVERSITY OF CAPE TOWN	ERX8356674	Illumina NovaSeq 6000	PAIRED	RANDOM	GENOMIC	ILLUMINA	ERS6421595	ERP135632	['ERX8356674','run.28361.1','ERS6421595','ERP135632','sample.28361','26335152','SAMEA8742013','experiment.28361','ERR8699207','project.Wellcome_clinical_isolates_site20','811913','PRJEB51043']		2022-03-15T06:31:00.000Z			ZAF	Africa						S				S	S	S	S	S				S		S	S	S	S	S	S	788	788613204	249328788	PRJEB51043	CRyPTIC_reuse_table		99.8	1834205	64	lineage4.8.1	Sensitive	['diff','input','tree','CRyPTIC_reuse_table','CRyPTIC_UofCapeTown','tbprofiler']	tuberculosis: unclassified		Mycobacterium tuberculosis
SAMD00603862	DRR474029	WGS	KIH	DRX458258	Illumina MiSeq	PAIRED	RANDOM	GENOMIC	ILLUMINA	DRS329921	DRP010549	['DRS329921','DRP010549','DRR474029','DRX458258','37485052','PRJDB15809','SAMD00603862','1019517']	2016	2023-09-20T20:30:00.000Z			JPN	Asia	Hyogo, Kobe		Homo sapiens	3	human																					679	679710347	441289617	PRJDB15809			99.56	1566175	93	lineage2.2.1	Sensitive	['input','tbprofiler','diff','tree']	tuberculosis: unclassified		Mycobacterium tuberculosis
SAMEA5975164	ERR3559416	WGS	FUDAN UNIVERSITY	ERX3559167	Illumina HiSeq 2500	PAIRED	RANDOM PCR	GENOMIC	ILLUMINA	ERS3778001	ERP117507	['SAMEA5975164','ERP117507','ERX3559167','ena-EXPERIMENT-FUDAN UNIVERSITY-25-09-2019-16:05:21:800-344','15230942','SC0344','ena-STUDY-FUDAN UNIVERSITY-25-09-2019-16:05:44:667-292','639250','PRJEB34582','ERR3559416','ERS3778001','ena-RUN-FUDAN UNIVERSITY-25-09-2019-16:05:21:800-344']	2018	2020-06-13T19:13:00.000Z			CHN	Asia		sputum	Homo sapiens	3	human																					707	707886600	292000259	PRJEB34582			99.48	1708820	58	lineage2.2.1	Other	['tree','Menardo_2021','tbprofiler','input','diff']	tuberculosis: human-adapted	L2	Mycobacterium tuberculosis
SAMN27763634	SRR18912072	WGS	WADSWORTH CENTER	SRX14990011	Illumina MiSeq	PAIRED	RANDOM	GENOMIC	ILLUMINA	SRS12739344	SRP276100	['A31','27763634','SAMN27763634','bp0','650381','IDR1900039311-01-02','SRX14990011','SRP276100','SRS12739344','SRR18912072','PRJNA650381','IDR1900039311-01-02_R1.fastq.gz']	2019	2022-04-25T13:36:00.000Z		40.7481119 N 73.98438414 W	USA	North America	New York	lymph node	Homo sapiens	3	human																					320	320014366	182955210	PRJNA650381								input	tuberculosis: unclassified		Mycobacterium tuberculosis
SAMN40273193	SRR28239617	WGS	NIH / NIAID	SRX23850704	NextSeq 2000	PAIRED	RANDOM	GENOMIC	ILLUMINA	SRS20670776	SRP493618	['1074779','SRS20670776','PRJNA1074779','TBPO-3553_lib53821_nextseq_ny0071_151bp.filtered_2_bwa.1.fastq.gz','SRR28239617','SRX23850704','SRP493618','56660','40273193','SAMN40273193']	2022	2024-03-06T10:16:00.000Z		41.7151 N 44.8271 E	GEO	Asia	Tbilisi	sputum	Homo sapiens	3	human																					775	775128602	260468392	PRJNA1074779			99.33	1707866	55	lineage2.2.1	Sensitive	['diff','tree','tbprofiler','input']	tuberculosis: unclassified		Mycobacterium tuberculosis
SAMEA1556650	ERR181994	WGS	SC	ERX158104	Illumina HiSeq 2000	PAIRED	RANDOM	GENOMIC	ILLUMINA	ERS142584	ERP001072	['Karonga_Prevention_Study__KPS____whole_genome_sequencing_in_a_whole_population-sc-2011-12-13T10:33:26Z-2066','Karonga_Prevention_Study__KPS____whole_genome_sequ','SAMEA1556650','ERR181994','ERP001072','204548','ERS142584','SC_EXP_8233_8#33','1779196','SC_RUN_8233_8#33','6007916-sc-2012-05-29T15:22:15Z-1429044','PRJEB2794','ERX158104']	2005	2012-10-23T12:19:00.000Z			MWI	Africa	Karonga		Homo sapiens	3	human							S						S								394	394205600	197341461	PRJEB2794	Coll_2018		99.44	1786429	40	lineage3.1.1	Sensitive	['input','diff','Menardo_2021','tbprofiler','Menardo_2018','Coll_2018','Napier_2020','tree','Karonga_Prevention_Study']	tuberculosis: human-adapted	L3.1.1	Mycobacterium tuberculosis
SAMEA7561309	ERR4828871	WGS	SAN RAFFAELE SCIENTIFIC INSTITUTE	ERX4698855	NextSeq 500	PAIRED	RANDOM	GENOMIC	ILLUMINA	ERS5317944	ERP124983	['22476878','PRJEB41242','project.Italy','773309','SAMEA7561309','ERP124983','experiment.13315','sample.13315','ERX4698855','ERS5317944','ERR4828871','run.13315']		2021-11-11T06:53:00.000Z										S				I	I	R	S	S				R		S	S	S	S	S	R	207	207747669	81459466	PRJEB41242	CRyPTIC_reuse_table		99.43	1295878	43	lineage4.2.2.2	MDR-TB	['CRyPTIC_reuse_table','tree','diff','tbprofiler','input','CRyPTIC_SanRaffaele']	tuberculosis: unclassified		Mycobacterium tuberculosis
SAMEA13321175	ERR9285982	WGS	FZB	ERX8828095	NextSeq 500	PAIRED		GENOMIC	ILLUMINA	ERS10923910	ERP135372	['ERP135372','2cd0bdb6-32c5-4af0-bebb-b7a34ee46296','ERS10923910','SAMEA13321175','ERR9285982','ena-EXPERIMENT-TAB-15-03-2022-16:45:22:036-9704','27174908','PRJEB50767','822241','92-GK','ena-RUN-TAB-15-03-2022-16:45:22:036-9705','ERX8828095']		2022-05-20T07:49:00.000Z			KEN	Africa	Nairobi																									1703	1703364961	694107876	PRJEB50767								['input','WGS_KEN']	tuberculosis: unclassified		Mycobacterium tuberculosis
SAMN08795181	SRR6896399	WGS	SAN RAFFAELE	SRX3846039	Illumina MiSeq	PAIRED	RANDOM	GENOMIC	ILLUMINA	SRS3090346	SRP128089	['8795181','428596','bp0','MG00292445','SRP128089','PRJNA428596','SRX3846039','SRS3090346','SRR6896399','MG00292445_S31.gatk.bam','MG00292445_WGS','SAMN08795181']		2018-03-27T13:26:00.000Z							Homo sapiens	3	human																					298	298724623	191489485	PRJNA428596								input	tuberculosis: unclassified		Mycobacterium tuberculosis
SAMN19688170	SRR14801531	WGS	SIMON FRASER UNIVERSITY	SRX11134390	NextSeq 500	PAIRED	RANDOM	GENOMIC	ILLUMINA	SRS9197780	SRP323639	['SRR14801531','TB-333-1715-19_S11_1.fastq.gz','bp0','736718','SRS9197780','SRP323639','SRX11134390','PRJNA736718','19688170','TB-333-1715-19_S11','SAMN19688170']	2019	2021-06-13T22:54:00.000Z		47.03278 N 28.89972 E	MDA	Europe			Homo sapiens	3	human																					769	769402922	301050032	PRJNA736718			99.75	1736792	59	lineage4.3.3	HR-TB	['input','diff','tbprofiler','tree']	tuberculosis: unclassified		Mycobacterium tuberculosis
SAMN43535538	SRR30629306	WGS	MINISTRY OF PUBLIC HEALTH (THAILAND)	SRX26051528	NextSeq 500	PAIRED	RANDOM	GENOMIC	ILLUMINA	SRS22621934	SRP503470	['SRS22621934','SRP503470','MTBCR170679_S136_1.fastq.gz','MTBCR170679','SRX26051528','SRR30629306','PRJNA833906','43535538','SAMN43535538','833906']	2019	2024-09-11T03:40:00.000Z		19.9105 N 99.8406 E	THA	Asia	Chiang Rai	sputum	Homo sapiens	3	human																					286	286011047	128135063	PRJNA833906									tuberculosis: human-adapted	L2.2	Mycobacterium tuberculosis
SAMEA115475150	ERR12861633	WGS	FZB	ERX12234444	NextSeq 2000	PAIRED		GENOMIC	ILLUMINA	ERS18730481	ERP155761	['ena-RUN-TAB-09-04-2024-07:38:17:369-277451','58e09715-988e-44b5-93dc-ec559775a03f','ena-EXPERIMENT-TAB-09-04-2024-07:38:17:368-277450','22005226','PRJEB70863','42729406','ERR12861633','ERP155761','ERX12234444','SAMEA115475150','1099072','ERS18730481']	2021	2024-08-04T01:02:00.000Z			DEU	Europe																										689	689672286	238606377	PRJEB70863									NTM: avium complex		Mycobacterium avium
SAMEA5854752	ERR3470596	WGS	FZB	ERX3492259	NextSeq 500	PAIRED		GENOMIC	ILLUMINA	ERS3643274	ERP116726	['ena-STUDY-FZB-06-08-2019-12:03:08:858-270','ERX3492259','ERR3470596','592685','SAMEA5854752','ena-EXPERIMENT-FZB-06-08-2019-12:23:06:387-59','13431291','PRJEB33896','12495-16','ERS3643274','ena-RUN-FZB-06-08-2019-12:23:06:387-59','ERP116726']		2019-11-30T12:46:00.000Z			SDN	Africa	East Sudan																									1133	1133920307	504720147	PRJEB33896			99.51	1645995	55	lineage3	Sensitive	['input','diff','tree','tbprofiler','clusters_SDN']	MTBC		Mycobacterium tuberculosis complex sp.
SAMN40475212	SRR28388314	AMPLICON	HARVARD TH CHAN SCHOOL OF PUBLIC HEALTH	SRX23993158	Illumina MiSeq	PAIRED	PCR	GENOMIC	ILLUMINA	SRS20790275	SRP496435	['PRJNA1088513','V1_S3_L001_R1_001.fastq.gz','SRX23993158','SRP496435','28418-R Ant Fascial gran','bp0','40475212','SRS20790275','SAMN40475212','SRR28388314','1088513']		2024-03-20T00:42:00.000Z			USA	North America	PA, Upitt	As reported: R Ant Fascial gran, EP	Macaca fascicularis	3	crab-eating macaque																					137	137566974	101736807	PRJNA1088513									tuberculosis: human-adapted	L4	Mycobacterium tuberculosis	Erdman
SAMEA1523368	ERR171156	WGS	SC	ERX147045	Illumina HiSeq 2000	PAIRED	RANDOM	GENOMIC	ILLUMINA	ERS124375	ERP001037	['SC_EXP_8080_8#29','Relapse_and_Reinfection_in_Tuberculosis-sc-2011-11-29T12:38:29Z-2045','1179643','SC_RUN_8080_8#29','ERP001037','SAMEA1523368','204473','1500435-sc-2012-04-04T13:41:14Z-1397526','ERR171156','ERS124375','PRJEB2777','ERX147045']		2012-09-27T18:57:00.000Z			MYS	Asia	Kuala Lumpur	sputum	Homo sapiens	3	human																					5	5822200	4655259	PRJEB2777								input	tuberculosis: unclassified		Mycobacterium tuberculosis
SAMN43535004	SRR30629742	WGS	MINISTRY OF PUBLIC HEALTH (THAILAND)	SRX26051757	NextSeq 500	PAIRED	RANDOM	GENOMIC	ILLUMINA	SRS22622161	SRP503470	['43535004','SRS22622161','SRR30629742','SRP503470','MTBCR170092_S81_1.fastq.gz','SRX26051757','SAMN43535004','833906','MTBCR170092','PRJNA833906']	2017	2024-09-11T03:41:00.000Z		19.9105 N 99.8406 E	THA	Asia	Chiang Rai	sputum	Homo sapiens	3	human																					225	225837177	111315411	PRJNA833906									tuberculosis: human-adapted	L1.1.3.1	Mycobacterium tuberculosis
SAMEA5561489	ERR3275262	WGS	RIVM - NATIONAL INSTITUTE FOR PUBLIC HEALTH AND TH	ERX3302135	Illumina HiSeq 2500	SINGLE	RANDOM	GENOMIC	ILLUMINA	ERS3363522	ERP114661	['SAMEA5561489','11396302','PRJEB32037','16-0288','ena-STUDY-RIVM - National Institute for Public Health and the Environment-04-04-2019-10:46:49:835-53','ERX3302135','ena-RUN-RIVM - National Institute for Public Health and the Environment-10-04-2019-10:49:29:996-107','ERP114661','ERS3363522','ena-EXPERIMENT-RIVM - National Institute for Public Health and the Environment-10-04-2019-10:49:29:996-107','532369','ERR3275262']		2019-06-11T05:56:00.000Z			NLD	Europe																										424	424342249	126696433	PRJEB32037								Napier_2020	tuberculosis: human-adapted	L4.1.2.1	Mycobacterium tuberculosis
SAMEA13294078	['ERR9120057','ERR9120056']	WGS		ERX8663051	Illumina HiSeq 2500	PAIRED	RANDOM	GENOMIC	ILLUMINA	ERS10897005		['ERP136047','ERS10897005','sample.6535.f368a38f','run.6535.1.87b457a278fdb9488e684047386674b5','run.6535.2.73e37079cdf83d8ddcbfcc8ca37216fe','862825','experiment.6535.3a2f7b6b','SAMEA13294078','ERR9120057','ERX8663051','project.SeqTreat_SwissTPH1','PRJEB51414','ERR9120056','30299989']																																275	275857672	146232342	PRJEB51414								CRyPTIC_SeqTreat_SwissTPH	tuberculosis: unclassified		Mycobacterium tuberculosis
SAMN18118168	SRR13837518	WGS	UNIVERISTY OF ANTWERP	SRX10216003	Illumina HiSeq 2500	PAIRED		GENOMIC	ILLUMINA	SRS8360762	SRP308980	['SAMN18118168','PRJNA706121','18118168','SRS8360762','SRX10216003','SRR13837518','COV20-FASTA45-MCOV20-CONTMix1-CPER5-SEED3212718154','ID3212718154','706121','bp0','STUDYCOV20-FASTA45-MCOV20-CONTMix1-CPER5-SEED3212718154.R1.fastq.gz','SRP308980']	2021	2021-03-03T03:49:00.000Z						simulated/in silico																								92	92874000	48992805	PRJNA706121								['denylist','input','laboratory_synthetic']	tuberculosis: human-adapted	L4	Mycobacterium tuberculosis	H37Rv
SAMN02585968	['SRR1180200','SRR1184020','SRR1183146','SRR1181142']	WGS		['SRX479520','SRX480101']	Illumina HiSeq 2000	PAIRED	RANDOM	GENOMIC	ILLUMINA	SRS564936		['SRR1183146','SRX480101','2838303.WR39952.Solexa-223989.C36E3ACXX140220.P','PRJNA235478','TKK_04_0069','SRS564936','C361VACXX140214.1.Illumina_P5-Rexon_P7-Nifoj.bam','SRR1181142','235478','C361VACXX140214.2.Illumina_P5-Rexon_P7-Nifoj.bam','PRJNA235618','SAMN02585968','SRR1184020','C36E3ACXX140220.7.tagged_78.bam','SRP039114','2838303.WR39951.Pond-322680.C361VACXX140214.P','C36E3ACXX140220.8.tagged_78.bam','SRR1180200','2585968','SRX479520']					ZAF	Africa	King Dinuzulu Hospital		Homo sapiens	3	human																					1841	1843542092	998868070	PRJNA235478			99.47	5934486	137	lineage4.1.1.1	Pre-XDR-TB	['diff','tree','input','Napier_2020','tbprofiler','Menardo_2018','Menardo_2021','Nimmo_2024']	tuberculosis: human-adapted	L4.1.1.1	Mycobacterium tuberculosis
SAMEA8718633	ERR8975505	WGS	CTB/NICD	ERX5543737	Illumina HiSeq 4000	PAIRED	RANDOM	GENOMIC	ILLUMINA	ERS6403078	ERP128647	['SAMEA8718633','experiment.14527','run.14527.1','ERS6403078','26339602','ERR8975505','sample.14527','773351','project.Wellcome_clinical_isolates_site10','PRJEB44577','ERP128647','ERX5543737']		2022-03-15T07:29:00.000Z			ZAF	Africa						S				S	S	R	S	S				S		S	S	S	S	S	S	506	506390400	219700790	PRJEB44577	CRyPTIC_reuse_table							['CRyPTIC_CTB-NICD','CRyPTIC_reuse_table','input']	tuberculosis: unclassified		Mycobacterium tuberculosis
SAMEA2534151	ERR551729	WGS	FZB	ERX510798	Illumina MiSeq	PAIRED		GENOMIC	ILLUMINA	ERS457553	ERP005779	['ERR551729','ERP005779','5242893','14426-13_lib1670_miseq_r0098_301bp','SAMEA2534151','325612','14426-13','PRJEB6273','ena-STUDY-FZB-08-05-2014-02:23:48:240-40','ERS457553','ERX510798']		2016-06-16T01:29:00.000Z																														693	693588436	435625761	PRJEB6273			99.58	1104048	71	lineage4.3.1	Sensitive	['input','tree','diff','tbprofiler']	MTBC		Mycobacterium tuberculosis complex sp.
SAMEA7546438	ERR4812933	WGS	UNIVERSIDAD PERUANA CAYETANO HEREDIA	ERX4682923	Illumina NovaSeq 6000	PAIRED	RANDOM	GENOMIC	ILLUMINA	ERS5303093	ERP124939	['ERS5303093','22465826','ERP124939','sample.28786','ERR4812933','ERX4682923','SAMEA7546438','run.28786','project.Peru_Wellcome','experiment.28786','773301','PRJEB41199']	2019	2021-11-10T09:05:00.000Z			PER	South America						S				S	S	S	S	S				S		S	S	S	S	S	S	771	771335180	245798396	PRJEB41199	['Walker_2022','CRyPTIC_reuse_table']		99.71	1860810	64	lineage4.3	Sensitive	['input','diff','CRyPTIC_UPCH','CRyPTIC_reuse_table','standford','tbprofiler','tree','Walker_2022']	tuberculosis: unclassified		Mycobacterium tuberculosis
SAMEA112181273	ERR10610114	WGS	UNIVERSITY OF ANTWERP	ERX10082464	Illumina HiSeq 2500	PAIRED	RANDOM PCR	GENOMIC	ILLUMINA	ERS14291113	ERP142932	['ERR10610114','SAMEA112181273','ena-EXPERIMENT-TAB-05-12-2022-05:55:53:626-35484','ERP142932','ena-RUN-TAB-05-12-2022-05:55:53:626-35485','ERS14291113','aae09883-fd24-4fcc-881e-56543f55ec3d','PRJEB57919','907686','EC068-176','32068670','ERX10082464']	2012	2022-12-18T14:45:00.000Z			ZAF	Africa		sputum	Homo sapiens	3	human																					1	1950618	1120656	PRJEB57919								input	tuberculosis: unclassified		Mycobacterium tuberculosis
SAMEA5854665	ERR3470702	WGS	FZB	ERX3492365	NextSeq 500	PAIRED		GENOMIC	ILLUMINA	ERS3643187	ERP116726	['592685','ERX3492365','ena-EXPERIMENT-FZB-06-08-2019-12:23:06:392-165','ERP116726','ena-RUN-FZB-06-08-2019-12:23:06:392-165','ena-STUDY-FZB-06-08-2019-12:03:08:858-270','13431204','ERR3470702','ERS3643187','PRJEB33896','14421-14','SAMEA5854665']		2019-11-30T13:05:00.000Z			SDN	Africa	East Sudan																									948	948219600	399655633	PRJEB33896			99.51	1689693	57	lineage3	MDR-TB	['tbprofiler','clusters_SDN','diff','tree','input']	MTBC		Mycobacterium tuberculosis complex sp.
SAMEA7109769	ERR4451181	WGS	OSWALDO CRUZ INSTITUTE, FIOCRUZ	ERX4391684	Illumina HiSeq 2500	PAIRED	RANDOM	GENOMIC	ILLUMINA	ERS4870328	ERP123212	['ERP123212','PRJEB39667','15811971','EXP_ERS4870328#1','ERS4870328','Population_structure_of_Mycobacterium_bovis_in_Southern_Brazil-sc-6251','ERX4391684','656755','57f8ebb6-d32a-11ea-9ceb-fa163e2f1184','SAMEA7109769','ERR4451181','RUN_ERS4870328#1']		2020-08-14T18:03:00.000Z																														505	505380303	228891352	PRJEB39667			99.36	1876529	42	La1.7.1	Other	['diff','tbprofiler','tree','input']	tuberculosis: animal-adapted	La1	Mycobacterium bovis
SAMN34382820	SRR24326275	WGS	AGRICULTURE AND AGRI-FOOD CANADA	SRX20120605	Illumina NovaSeq 6000	PAIRED	RANDOM	GENOMIC	ILLUMINA	SRS17449647	SRP418573	['AAFC_MAP_#261_2016-03-16_06','SRS17449647','925907','PRJNA925907','AAFC_MAP_#261','SRR24326275','NS.1755.002.IDT_i7_134---IDT_i5_134.261_R1.fastq.gz','34382820','SAMN34382820','SRX20120605','SRP418573']	2020	2023-04-27T16:25:00.000Z			CAN	North America	Ontario	feces	Bos taurus	2	domestic cattle																					551	551657964	182777588	PRJNA925907									NTM: avium complex		Mycobacterium avium subsp. paratuberculosis
SAMEA2297123	ERR400552	WGS	UNIVERISTY OF OXFORD	ERX366913	Illumina HiSeq 2000	PAIRED	RANDOM	GENOMIC	ILLUMINA	ERS389510	ERP004535	['ena-STUDY-UNIVERISTY OF OXFORD-06-01-2014-09:52:10:595-284','C00011454','239974','SAMEA2297123','ERP004535','ERS389510','ERX366913','ena-RUN-UNIVERISTY OF OXFORD-06-01-2014-14:22:05:318-247','PRJEB5162','2672233','ERR400552','ena-EXPERIMENT-UNIVERISTY OF OXFORD-06-01-2014-14:22:05:318-247']		2014-03-05T13:43:00.000Z			GBR	Europe	Oxfordshire																									361	361796600	163749976	PRJEB5162			99.58	1607936	37	lineage3	Sensitive	['tbprofiler','WGS_2007-12_Oxfordshire_GBR','tree','diff','input','Menardo_2021','Napier_2020','Menardo_2018']	tuberculosis: human-adapted	L3	Mycobacterium tuberculosis
SAMEA115738543	ERR13260801	WGS	UNIVERSITY OF OXFORD, NUFFIELD DEPARTMENT OF MEDIC	ERX12631214	Illumina NovaSeq 6000	PAIRED	RANDOM PCR	GENOMIC	ILLUMINA	ERS20248187	ERP161058	['ERR13260801','ERP161058','11ac81a79cca','SAMEA115738543','ERX12631214','b28b5ff0-515d-42d2-bc0f-19e45ec26bb9','1124794','PRJEB76547','41857641','webin-reads-11ac81a79cca','ERS20248187']	2021	2024-08-05T09:46:00.000Z			ZAF	Africa																										875	875443338	269420696	PRJEB76547								CRyPTIC_2024	tuberculosis: unclassified		Mycobacterium tuberculosis
SAMN35543981	SRR26056458	WGS	EMORY UNIVERSITY SCHOOL OF MEDICINE	SRX21772691	Illumina NovaSeq 6000	PAIRED		GENOMIC	ILLUMINA	SRS18878205	SRP460313	['PRJNA977967','SRX21786332','SRS18878205','SRX21772691','H5335.19.bam','H5335_19','SRR26070620','SRR26056458','SRP460313','SAMN35543981','35543981','H5335.19','977967']		2023-10-13T15:09:00.000Z			OMN	Asia		cerebrospinal fluid	Homo sapiens	3	human																					441	441139085	32515996	PRJNA977967			99.55	1847197	64	lineage3	HR-TB	['tree','diff','input','tbprofiler']	tuberculosis: unclassified		Mycobacterium tuberculosis
SAMEA112800258	['ERR11050208','ERR11050207']	WGS		['ERX10496997','ERX10496998']	NextSeq 500	PAIRED		GENOMIC	ILLUMINA	ERS14807804		['ERS14807804','ena-EXPERIMENT-TAB-21-03-2023-10:57:59:809-106673','21000406','ERP010814','33852314','287903','ena-RUN-TAB-21-03-2023-10:57:59:809-106674','ERX10496998','PRJEB9680','ERR11050208','ena-EXPERIMENT-TAB-21-03-2023-10:57:59:809-106675','ERX10496997','ena-RUN-TAB-21-03-2023-10:57:59:809-106676','SAMEA112800258','ERR11050207','ena-STUDY-FZB-22-06-2015-17:16:39:392-292']																																3542	3542893516	1793109040	PRJEB9680			99.57	1783922	58	lineage4.3.4.2	MDR-TB	['tree','tbprofiler','diff','input']	tuberculosis: unclassified		Mycobacterium tuberculosis
SAMN12551423	SRR10040227	WGS	FUDAN UNIVERSITY	SRX6775102	Illumina HiSeq 2000	PAIRED	RANDOM PCR	GENOMIC	ILLUMINA	SRS5322189	SRP219763	['SRR10040227','SRP219763','MTB_SZ_2015_0263','SAMN12551423','SZ_2015_0263_R1.fastq.gz','SRS5322189','SZ_2015_0263','bp0','12551423','559678','PRJNA559678','SRX6775102']	2015	2019-08-30T14:15:00.000Z		22.55 N 114.06 E	CHN	Asia	Shenzhen	sputum	Homo sapiens	3	human																					673	673035300	267779486	PRJNA559678								['Menardo_2021','input','R-MDR_2013-17_Shenzhen_CHN']	tuberculosis: human-adapted	L2	Mycobacterium tuberculosis
SAMN08732505	SRR6856008	WGS	SAN RAFFAELE	SRX3811236	Illumina MiSeq	PAIRED	RANDOM	GENOMIC	ILLUMINA	SRS3061783	SRP128089	['CD00854301_WGS','SRP128089','bp0','CD00854301','428596','8732505','CD00854301_S27.gatk.bam','SRR6856008','PRJNA428596','SRS3061783','SAMN08732505','SRX3811236']		2018-03-20T13:13:00.000Z							Homo sapiens	3	human																					312	312492773	190306227	PRJNA428596			99.52	474198	20	lineage2.2.1	Other	['diff','input','tbprofiler']	tuberculosis: unclassified		Mycobacterium tuberculosis
SAMN08708416	SRR6831714	WGS	SAN RAFFAELE	SRX3788080	Illumina HiSeq 2500	PAIRED	RANDOM	GENOMIC	ILLUMINA	SRS3040748	SRP128089	['SAMN08708416','SRX3788080','SRS3040748','428596','131-3309_WGS','131-3309','131-3309_090816_UKR_090816_100.gatk.bam','8708416','bp0','SRR6831714','SRP128089','PRJNA428596']		2018-03-14T09:14:00.000Z			UKR	Europe			Homo sapiens	3	human	S	S			S		S	S					S	S				S			407	407483086	213213402	PRJNA428596	CRyPTIC_WHO2021_PMC7612554		99.32	1479589	31	lineage4.2.1.1	Sensitive	['input','tree','diff','tbprofiler','Walker_2022']	tuberculosis: unclassified		Mycobacterium tuberculosis
SAMN38204442	SRR26787936	WGS	HMS	SRX22486069	Illumina HiSeq 4000	SINGLE	cDNA	GENOMIC	ILLUMINA	SRS19499414	SRP471323	['SRS19499414','PRJNA1039243','38204442','Peru10544','SRX22486069','Peru10544_R1.fastq.gz','bp0','SRP471323','=MID(A55, 5,5)','SAMN38204442','SRR26787936','1039243']	2021	2023-11-11T09:55:00.000Z			PER	South America		sputum	Homo sapiens	3	human																					2257	2257522200	746214541	PRJNA1039243								standford	tuberculosis: unclassified		Mycobacterium tuberculosis
SAMEA1118868	ERR2513687	WGS	PHE	ERX2532897	Illumina HiSeq 2500	PAIRED	RANDOM	GENOMIC	ILLUMINA	ERS2398277	ERP107961	['sample.5519','10122814','run.5519','ERP107961','PRJEB25991','ERX2532897','493034','SAMEA1118868','project.First_10k_genomes_study_set_4','experiment.5519','ERR2513687','ERS2398277']		2021-10-23T16:08:00.000Z			GBR	Europe	England									S		S					S	S								691	691576871	356251926	PRJEB25991	Walker_2022		99.42	1866319	63	lineage1.2.2.2	Sensitive	['diff','Napier_2020','tbprofiler','Walker_2022','CRyPTIC_PHE','tree','input']	tuberculosis: human-adapted	L1.3.2	Mycobacterium tuberculosis
SAMN42034216	SRR29538877	WGS	NIAID TB PORTALS PROGRAM	SRX25046585	NextSeq 2000	PAIRED	RANDOM	GENOMIC	ILLUMINA	SRS21743734	SRP515897	['TBPO-3659_lib57584_nextseq_ny0096_151bp.filtered_2_bwa.1.fastq.gz','PRJNA1074785','31168','SRS21743734','SAMN42034216','SRX25046585','SRR29538877','SRP515897','1074785','42034216']	2021	2024-06-25T13:31:00.000Z		48.3794 N 31.1656 E	UKR	Europe		sputum	Homo sapiens	3	human																					791	791873097	278790046	PRJNA1074785									tuberculosis: unclassified		Mycobacterium tuberculosis
SAMN12347395	SRR9738476	WGS	NATIONAL INSTITUTES OF HEALTH	SRX6495359	Illumina MiSeq	PAIRED	RANDOM	GENOMIC	ILLUMINA	SRS5143991	SRP155250	['SRX6495359','SRP155250','SAMN12347395','TBPO-81_lib21390_nextseq_nx0029_151bp_R1.fastq.gz','7717','482865','SRR9738476','PRJNA482865','bp0','12347395','SRS5143991']	2018	2019-07-23T19:02:00.000Z		44.4268 N 26.1025 E	ROU	Europe	Bucharest	sputum	Homo sapiens	3	human																					284	284372431	130080410	PRJNA482865			99.27	1336267	42	lineage4.1.2.1	Pre-XDR-TB	['Menardo_2021','tbprofiler','diff','tree','input']	tuberculosis: human-adapted	L4	Mycobacterium tuberculosis
SAMEA7561347	ERR4828909	WGS	SAN RAFFAELE SCIENTIFIC INSTITUTE	ERX4698893	NextSeq 500	PAIRED	RANDOM	GENOMIC	ILLUMINA	ERS5317982	ERP124983	['SAMEA7561347','ERR4828909','experiment.13353','sample.13353','ERP124983','ERX4698893','ERS5317982','project.Italy','773309','22476916','run.13353','PRJEB41242']		2021-11-11T07:01:00.000Z										S				I	R	R	R	S				R		S	S	S	R	S	R	532	532437181	230018446	PRJEB41242	CRyPTIC_reuse_table		99.56	1665422	49	lineage2.2.1	Pre-XDR-TB	['CRyPTIC_reuse_table','CRyPTIC_SanRaffaele','input','tbprofiler','diff','tree']	tuberculosis: unclassified		Mycobacterium tuberculosis
SAMN37457732	SRR26112741	WGS	WADSWORTH CENTER	SRX21826768	NextSeq 550	PAIRED	RANDOM	GENOMIC	ILLUMINA	SRS18926376	SRP338930	['IDR2200042036','SRS18926376','IDR2200042036-01-01','37457732','766641','SRP338930','PRJNA766641','SAMN37457732','SRR26112741','SRX21826768','IDR2200042036-01-01.R1.fastq.gz']	2022	2023-09-19T16:21:00.000Z			USA	North America	New York state	lung	Homo sapiens	3	human																					575	575753165	256789120	PRJNA766641									tuberculosis: unclassified		Mycobacterium tuberculosis
SAMEA112799125	ERR11044861	WGS	FZB	ERX10491652	NextSeq 500	PAIRED		GENOMIC	ILLUMINA	ERS14806671	ERP010814	['20000924','ERS14806671','33851181','PRJEB9680','SAMEA112799125','ena-RUN-TAB-21-03-2023-10:23:43:290-80668','ERX10491652','ena-STUDY-FZB-22-06-2015-17:16:39:392-292','ERR11044861','ena-EXPERIMENT-TAB-21-03-2023-10:23:43:290-80667','ERP010814','287903']		2023-07-20T21:02:00.000Z																														2663	2663028890	1120011250	PRJEB9680			99.35	1634815	51	lineage4.1.2	Sensitive	['tree','diff','tbprofiler','input']	tuberculosis: unclassified		Mycobacterium tuberculosis
SAMN34257549	SRR24222966	WGS	PUBLIC HEALTH LABORATORY TEL AVIV	SRX20019381	Illumina MiSeq	PAIRED	RANDOM	GENOMIC	ILLUMINA	SRS17360961	SRP433479	['SRS17360961','SRX20019381','34257549','957554','SRP433479','TB-57_S15_L001_R1_001.fastq.gz','bp0','TB-57_S15','SRR24222966','PRJNA957554','SAMN34257549','TB-57']	2021	2023-04-20T01:28:00.000Z		31.0461 N 34.8516 E	ISR	Asia		sputum	Homo sapiens	3	human																					395	395031420	259916711	PRJNA957554			99.43	1151130	61	lineage4.1.2	Sensitive	['tbprofiler','tree','input','diff']	tuberculosis: human-adapted	L4	Mycobacterium tuberculosis
SAMEA11207194	ERR7801769	WGS	UNIVERSITY OF BASEL, SWITZERLAND	ERX7369457	Illumina HiSeq 2500	SINGLE		GENOMIC	ILLUMINA	ERS8856694	ERP134075	['794708','G44621','ERP134075','ena-RUN-TAB-21-12-2021-17:16:01:154-9620','SAMEA11207194','ERS8856694','ERX7369457','9bc3fa2b-c877-4dc7-b821-d8f2b9e08e1b','24685379','ERR7801769','PRJEB49562','ena-EXPERIMENT-TAB-21-12-2021-17:16:01:154-9619']	2016	2022-07-16T10:14:00.000Z			TZA	Africa			Homo sapiens	3	human																					398	398781633	119594073	PRJEB49562								input	tuberculosis: unclassified		Mycobacterium tuberculosis
SAMEA1118720	ERR2513539	WGS	PHE	ERX2532749	Illumina MiSeq	PAIRED	RANDOM	GENOMIC	ILLUMINA	ERS2398129	ERP107961	['493034','sample.5343','SAMEA1118720','PRJEB25991','10122666','ERP107961','project.First_10k_genomes_study_set_4','ERS2398129','run.5343','experiment.5343','ERR2513539','ERX2532749']		2021-10-23T16:05:00.000Z			GBR	Europe	England									S		S					S	S								370	370050268	222912076	PRJEB25991	Walker_2022		99.77	2117678	72	lineage4.8	Sensitive	['Walker_2022','tree','input','CRyPTIC_PHE','diff','tbprofiler','Napier_2020']	tuberculosis: human-adapted	L4.8	Mycobacterium tuberculosis
SAMN15180311	SRR11972300	WGS	UNIVERSITY OF OTAGO	SRX8516074	Illumina MiSeq	PAIRED	RANDOM	GENOMIC	ILLUMINA	SRS6813730	SRP266712	['15180311','638161','M135_R1.fastq.gz','SAMN15180311','SRX8516074','SRS6813730','PRJNA638161','M135','SRP266712','SRR11972300']		2020-06-10T04:54:00.000Z		16.8409 N 96.1735 E	MMR	Asia	Yangon	sputum	Homo sapiens	3	human																					534	534044861	331899470	PRJNA638161								input	tuberculosis: unclassified		Mycobacterium tuberculosis
SAMEA2067180	ERR266107	WGS	UP-IGM	ERX240625	Illumina HiSeq 2000	PAIRED		GENOMIC	ILLUMINA	ERS239282	ERP002514	['216957','ERX240625','PRJEB1842','2333351','ERS239282','Mycobacterium canettii strains from Djibouti','ERR266107','Percy22','SAMEA2067180','ena-RUN-UP-IGM-23-04-2013-09:58:05:008-1','ena-EXPERIMENT-UP-IGM-23-04-2013-09:58:05:008-1','ERP002514']		2013-08-25T03:55:00.000Z																														1571	1571967838	1050748217	PRJEB1842			95.3	1329606	31		Sensitive	['tbprofiler','diff','input']	MTBC		Mycobacterium canettii
SAMEA112801051	ERR11067195	WGS	FZB	ERX10514125	NextSeq 2000	PAIRED		GENOMIC	ILLUMINA	ERS14808597	ERP010814	['ena-EXPERIMENT-TAB-21-03-2023-12:28:22:145-124871','SAMEA112801051','ERP010814','ERX10514125','ERR11067195','ERS14808597','ena-STUDY-FZB-22-06-2015-17:16:39:392-292','ena-RUN-TAB-21-03-2023-12:28:22:145-124872','287903','33853107','PRJEB9680','21006858']		2023-07-20T23:23:00.000Z																														495	495172458	175066950	PRJEB9680			99.29	1720578	53	lineage1.2.1.1	HR-TB	['tbprofiler','tree','diff','input']	tuberculosis: unclassified		Mycobacterium tuberculosis
SAMEA7528517	ERR4799932	WGS	FOUNDATION FOR MEDICAL RESEARCH INDIA	ERX4669347	NextSeq 500	PAIRED	RANDOM	GENOMIC	ILLUMINA	ERS5284987	ERP124850	['SAMEA7528517','ERP124850','sample.29835','773292','PRJEB41116','run.29835','experiment.29835','22462061','ERX4669347','project.Mumbai','ERS5284987','ERR4799932']		2021-11-10T02:08:00.000Z			IND	Asia	Mumbai					S	S				S	R	S	R				R			S		R	S		548	548206200	242690356	PRJEB41116	Walker_2022		99.47	1475181	49	lineage2.2.1	Pre-XDR-TB	['diff','tbprofiler','Walker_2022','tree','input','CRyPTIC_IND']	tuberculosis: unclassified		Mycobacterium tuberculosis
SAMEA14269064	ERR9891999	WGS	UMR1137	ERX9434802	Illumina MiSeq	PAIRED	RANDOM	GENOMIC	ILLUMINA	ERS11871710	ERP137101	['ERS11871710','ERX9434802','PRJEB52390','SAMEA14269064','ERP137101','415','906841','ERR9891999','31957410','webin-reads-415','a7ce26b1-625b-47b7-a10e-d0c77996da39']	2018	2022-12-15T21:08:00.000Z			FRA	Europe			Homo sapiens	3	human																					714	714762353	425935785	PRJEB52390			99.31	1519312	77	lineage4.1.2.1	Sensitive	['tbprofiler','diff','input','tree']	tuberculosis: unclassified		Mycobacterium tuberculosis
SAMEA7560589	ERR4828152	WGS	OUCRU-HCMC	ERX4698136	NextSeq 500	PAIRED	RANDOM	GENOMIC	ILLUMINA	ERS5317225	ERP124982	['ERP124982','SAMEA7560589','PRJEB41241','22476159','ERX4698136','experiment.11920','project.Vietnam','sample.11920','run.11920','773308','ERR4828152','ERS5317225']		2021-11-11T16:58:00.000Z			VNM	Asia	Ho Chi Minh City					S				S	S	S	S	S				S		S	S	S	S	S	S	775	775454460	361928076	PRJEB41241	['CRyPTIC_reuse_table','Walker_2022']		99.29	1546009	48	lineage2.2.2	Sensitive	['diff','CRyPTIC_OUCRU','input','Walker_2022','tree','tbprofiler','CRyPTIC_reuse_table']	tuberculosis: unclassified		Mycobacterium tuberculosis
SAMN06092145	SRR5065371	WGS	UNIVERSITY OF MELBOURNE	SRX2385738	Illumina HiSeq 2500	PAIRED	RANDOM	GENOMIC	ILLUMINA	SRS1827803	SRP094134	['SRS1827803','6092145','bp0','SRX2385738','HCMC0448','SRP094134','SAMN06092145','355614','SRR5065371','PRJNA355614','02MTB1589_S170_L002_2.fastq.gz']	2010-09	2016-11-30T22:51:00.000Z		10.82 N 106.63 E	VNM	Asia	Ho Chi Minh City	sputum	Homo sapiens	3	human																					361	361667787	177430813	PRJNA355614			99.49	1679862	56	lineage2.2.2	Pre-XDR-TB	['Napier_2020','Menardo_2021','input','tbprofiler','diff','tree']	tuberculosis: human-adapted	L2.2.2	Mycobacterium tuberculosis
SAMEA3558462	ERR1034929	WGS	LSHTM	ERX1113727	Illumina MiSeq	PAIRED		GENOMIC	ILLUMINA	ERS865611	ERP011639	['ena-RUN-LSHTM-25-09-2015-14:04:49:441-354','ena-STUDY-LSHTM-18-08-2015-18:02:02:463-104','ERX1113727','ena-EXPERIMENT-LSHTM-25-09-2015-14:04:49:441-354','mtb354','297845','ERP011639','ERS865611','PRJEB10385','ERR1034929','4154758','SAMEA3558462']		2015-12-10T04:57:00.000Z			ZAF	Africa						S				S	S	R			S			S								918	918922620	589179067	PRJEB10385	Coll_2018		99.36	882859	19	lineage4.1.1.3	Sensitive	['Coll_2018','input','diff','tree','Napier_2020','tbprofiler']	tuberculosis: human-adapted	L4.1.1.3	Mycobacterium tuberculosis
SAMEA8741725	ERR8665947	WGS	PHS SWEDEN	ERX8324378	Illumina HiSeq 2500	PAIRED	RANDOM	GENOMIC	ILLUMINA	ERS6421307	ERP135611	['project.Belarus_site11','ERP135611','26334985','ERS6421307','ERX8324378','run.30341.1','sample.30341','PRJEB51021','811911','ERR8665947','SAMEA8741725','experiment.30341']		2022-03-15T06:24:00.000Z			BEL	Europe						R				I	R	R	R	R				R		S	S	S	R	S	R	1132	1132398528	392870619	PRJEB51021	CRyPTIC_reuse_table							['input','CRyPTIC_PHS_Sweden_Belarus','CRyPTIC_reuse_table']	tuberculosis: unclassified		Mycobacterium tuberculosis
SAMN36338264	SRR25167931	WGS	USDA-NVSL-DBPL	SRX20916027	Illumina MiSeq	PAIRED	RANDOM	GENOMIC	ILLUMINA	SRS18190430	SRP105419	['384785','bp0','22-031890-C-006-22-1','SRR25167931','SRS18190430','PRJNA384785','SRX20916027','36338264','22-031890-C-006-22-1_R1.fastq.gz','SRP105419','SAMN36338264']	2022	2023-07-06T14:02:00.000Z			ESP	Europe	Northeastern Spain		Sus scrofa	2	wild boar or pig																					430	430326455	286069441	PRJNA384785								bovis_ESP	tuberculosis: animal-adapted	La1	Mycobacterium bovis
SAMN08906673	SRR7236367	WGS	USDA-NVSL-DBL	SRX4142470	Illumina MiSeq	PAIRED	RANDOM PCR	GENOMIC	ILLUMINA	SRS3356266	SRP149365	['SRX4142470','SRP149365','SAMN08906673','8906673','97-2293','97-2293_S51_L001_R2_001.fastq.gz','SRS3356266','449507','PRJNA449507','SRR7236367']					MEX	North America	Queretaro		Bos taurus	3	domestic cattle																					192	192287156	127779398	PRJNA449507			97.19	758212	39	La1.8.1	Other	['input','diff','tbprofiler','tree']	tuberculosis: animal-adapted	La1	Mycobacterium bovis
SAMN06252108	SRR5216958	WGS	UNIVERSITY OF GLASGOW	SRX2527168	Illumina HiSeq 2500	PAIRED	RANDOM	GENOMIC	ILLUMINA	SRS1948032	SRP098533	['SRP098533','SRX2527168','12754_7#51','SAMN06252108','SRR5216958','PRJNA363037','363037','12754_7#51_2.fastq.gz','SRS1948032','6252108']	1993	2017-01-30T03:27:00.000Z			NZL	Oceania	CLYDE		Mustela sp.	2	ferret																					426	426752200	299497185	PRJNA363037			99.44	1632935	38	La1.8.1	Other	['tree','diff','tbprofiler','Brites_2018','input','bovis_NZL']	tuberculosis: animal-adapted	La1	Mycobacterium bovis
SAMEA112802114	ERR11068314	WGS	FZB	ERX10515244	NextSeq 2000	PAIRED		GENOMIC	ILLUMINA	ERS14809660	ERP010814	['PRJEB9680','ERR11068314','ERS14809660','287903','ERX10515244','ERP010814','SAMEA112802114','22004202','ena-EXPERIMENT-TAB-21-03-2023-12:28:22:795-127109','ena-RUN-TAB-21-03-2023-12:28:22:796-127110','ena-STUDY-FZB-22-06-2015-17:16:39:392-292','33854170']		2023-07-21T02:04:00.000Z																														842	842595615	284225589	PRJEB9680			99.33	1748810	55	lineage4.7	Sensitive	['tree','diff','input','tbprofiler']	tuberculosis: unclassified		Mycobacterium tuberculosis
SAMN37527086	SRR26159054	WGS	DEPARTMENT OF MEDICAL RESEARCH	SRX21871359	Illumina MiSeq	PAIRED	PCR	GENOMIC	ILLUMINA	SRS18964329	SRP462932	['bp0','SAMN37527086','SRR26159054','37527086','IRTB-053','SRX21871359','SRP462932','IR053_S12_L001_R1_001.fastq.gz','PRJNA1020640','SRS18964329','1020640']	2022	2023-09-25T02:58:00.000Z			MMR	Asia	Yangon	sputum	Homo sapiens	3	human																					129	129828737	83967414	PRJNA1020640								input	tuberculosis: unclassified		Mycobacterium tuberculosis
SAMN41725874	SRR29356742	WGS	FIND, THE FOUNDATION FOR INNOVATIVE NEW DIAGNOSTICS	SRX24871599	Illumina HiSeq 2000	PAIRED	RANDOM	GENOMIC	ILLUMINA	SRS21581071	SRP513120	['SAMN41725874','Isolate_127_R1.fq.gz','SRR29356742','SRS21581071','SRX24871599','41725874','SRP513120','1119380','PRJNA1119380','Isolate_127']	2021	2024-06-11T08:22:00.000Z			ISR	Asia		sputum	Homo sapiens	3	human																					405	405067216	105335391	PRJNA1119380									tuberculosis: unclassified		Mycobacterium tuberculosis
SAMEA7526583	ERR4798029	WGS	FOUNDATION FOR MEDICAL RESEARCH INDIA	ERX4667448	NextSeq 500	PAIRED	RANDOM	GENOMIC	ILLUMINA	ERS5283056	ERP124850	['ERR4798029','773292','ERP124850','ERX4667448','sample.13022','22460146','SAMEA7526583','PRJEB41116','ERS5283056','run.13022','project.Mumbai','experiment.13022']		2021-11-09T23:09:00.000Z			IND	Asia	Mumbai					S	S				S		S	R							S		R	S		540	540990600	229396513	PRJEB41116	Walker_2022		99.53	1718665	57	lineage2.2.1	Pre-XDR-TB	['input','Walker_2022','tree','CRyPTIC_IND','tbprofiler','diff']	tuberculosis: unclassified		Mycobacterium tuberculosis
SAMN27520191	SRR18714757	WGS	NIH / NIAID	SRX14815336	NextSeq 500	PAIRED	RANDOM	GENOMIC	ILLUMINA	SRS12571873	SRP369525	['27520191','SRX14815336','bp0','PRJNA825524','29578','SRS12571873','SRP369525','SAMN27520191','TBPO-1617_lib40089_nextseq_nx0118_151bp.filtered_2nd.1.fastq.gz','SRR18714757','825524']	2020	2022-04-11T14:28:00.000Z		41.7151 N 44.8271 E	GEO	Asia	Tbilisi	sputum	Homo sapiens	3	human																					508	508824136	241717259	PRJNA825524			99.68	1368029	46	lineage4.8	HR-TB	['input','TB_Portals','tree','diff','tbprofiler']	tuberculosis: unclassified		Mycobacterium tuberculosis
SAMEA7156359	['ERR5863676','ERR5863675','ERR5863677']	WGS		['ERX5509471','ERX5509472','ERX5509470']	Illumina HiSeq 2500	PAIRED		GENOMIC	ILLUMINA	ERS4916822		['PRJEB39561','ena-EXPERIMENT-Swiss Tropical and Public Health Institute-03-05-2021-19:33:15:103-140','674180','SRS8942210','ena-RUN-Swiss Tropical and Public Health Institute-03-05-2021-19:33:15:103-140','ena-EXPERIMENT-Swiss Tropical and Public Health Institute-03-05-2021-19:33:15:103-141','ERR5863677','ena-STUDY-Swiss Tropical and Public Health Institute-27-07-2020-11:23:30:592-1894','ERX5509470','19060696','G03380','ERS4916822','ena-RUN-Swiss Tropical and Public Health Institute-03-05-2021-19:33:15:103-139','ena-RUN-Swiss Tropical and Public Health Institute-03-05-2021-19:33:15:103-141','ERX5509471','ERR5863676','ERP123095','ERX5509472','SAMEA7156359','ena-EXPERIMENT-Swiss Tropical and Public Health Institute-03-05-2021-19:33:15:103-139','ERR5863675']					GEO	Asia																										1683	1684679552	1070055206	PRJEB39561								['R-MDR_GEO','input']	tuberculosis: unclassified		Mycobacterium tuberculosis
SAMN29877845	SRR22536489	WGS	UNIVERSIDAD ESPIRITU SANTO	SRX18500545	Illumina MiniSeq	PAIRED	RANDOM	GENOMIC	ILLUMINA	SRS15971177	SRP411368	['S0149_MTb_Ec','SRR22536489','SRP411368','S0149_Mtb_Ec','S0149_Mtb_EC_R1.fastq.gz','29877845','827129','SRX18500545','PRJNA827129','SRS15971177','SAMN29877845']	2020	2022-12-05T16:38:00.000Z		2.18 S 79.88 W	ECU	South America	Guayaquil	sputum	Homo sapiens	3	human																					253	253454148	85345425	PRJNA827129			98.91	1645453	54	lineage4.3.3	MDR-TB	['diff','tree','standford','tbprofiler','input']	tuberculosis: unclassified		Mycobacterium tuberculosis
SAMN08862803	SRR6936699	WGS	SAN RAFFAELE	SRX3881369	Ion Torrent PGM	SINGLE	RANDOM	GENOMIC	ION_TORRENT	SRS3120831	SRP128089	['SRR6936699','XTB-13-320_WGS','428596','bp0','SRX3881369','XTB-13-320','PRJNA428596','XTB-13-320_single_iontorrent_400bp.gatk.bam','8862803','SAMN08862803','SRS3120831','SRP128089']		2018-04-20T12:10:00.000Z							Homo sapiens	3	human																					159	159759820	74501869	PRJNA428596									tuberculosis: unclassified		Mycobacterium tuberculosis
SAMEA1101710	ERR2510412	WGS	SAN RAFFAELE SCIENTIFIC INSTITUTE	ERX2529827	NextSeq 500	PAIRED	RANDOM	GENOMIC	ILLUMINA	ERS2394728	ERP107941	['ERX2529827','493033','SAMEA1101710','10121040','ERP107941','sample.3422','experiment.3422','ERS2394728','ERR2510412','project.First_10k_genomes_study_set_3','run.3422','PRJEB25972']		2022-07-13T02:53:00.000Z			PAK	Asia						S				S	S	R	S	S				R	R	S	R	S	S	S	R	356	356504148	123950137	PRJEB25972	['CRyPTIC_reuse_table','Walker_2022']		99.54	2307611	78	lineage3	MDR-TB	['Napier_2020','CRyPTIC_SanRaffaele','Walker_2022','tbprofiler','tree','input','diff','CRyPTIC_reuse_table']	tuberculosis: human-adapted	L3	Mycobacterium tuberculosis
SAMD00603790	DRR473957	WGS	KIH	DRX458186	Illumina MiSeq	PAIRED	RANDOM	GENOMIC	ILLUMINA	DRS329849	DRP010549	['DRS329849','DRR473957','DRX458186','DRP010549','SAMD00603790','37484980','PRJDB15809','1019517']	2016	2023-09-20T20:31:00.000Z			JPN	Asia	Hyogo, Kobe		Homo sapiens	3	human																					661	661083351	427809123	PRJDB15809			99.55	1585167	94	lineage2.2.1	Sensitive	['input','diff','tree','tbprofiler']	tuberculosis: unclassified		Mycobacterium tuberculosis
SAMN41450315	SRR29078671	AMPLICON	WENZHOU MEDICAL UNIVERSITY	SRX24602989	PromethION	SINGLE	PCR	GENOMIC	OXFORD_NANOPORE	SRS21340805	SRP508544	['bp0','SRS21340805','Cases no. 41','Cases no. 41 fqId.fastq','PRJNA1113303','SRP508544','41450315','1113303','SRX24602989','SAMN41450315','SRR29078671','sample 41']	2023-01	2024-05-19T08:51:00.000Z			CHN	Asia	Zhejiang	sputum	Homo sapiens	3	human																					26	26067315	23867243	PRJNA1113303									tuberculosis: unclassified		Mycobacterium tuberculosis
SAMN43535243	SRR30629635	WGS	MINISTRY OF PUBLIC HEALTH (THAILAND)	SRX26051864	NextSeq 500	PAIRED	RANDOM	GENOMIC	ILLUMINA	SRS22622271	SRP503470	['833906','MTBCR170354_S23_1.fastq.gz','SAMN43535243','SRX26051864','SRS22622271','SRP503470','MTBCR170354','PRJNA833906','43535243','SRR30629635']	2018	2024-09-11T03:42:00.000Z		19.9105 N 99.8406 E	THA	Asia	Chiang Rai	sputum	Homo sapiens	3	human																					259	259598223	121321491	PRJNA833906									tuberculosis: human-adapted	L1.2.2.2	Mycobacterium tuberculosis
SAMN15404033	SRR12399408	AMPLICON	GENOSCREEN	SRX8897716	NextSeq 500	PAIRED	PCR	GENOMIC	ILLUMINA	SRS7156488	SRP276358	['2016-00723','2016-00723_S151_R1_001.fastq.gz','PRJNA643157','bp0','SAMN15404033','SRP276358','15404033','DRC_Deeplex395','SRX8897716','SRR12399408','SRS7156488','643157']	2016	2020-08-06T09:57:00.000Z			COD	Africa		sputum	Homo sapiens	3	human																					132	132915833	61333117	PRJNA643157									tuberculosis: unclassified		Mycobacterium tuberculosis
SAMEA115751206	ERR13292087	WGS	UNIVERSITY OF OXFORD, NUFFIELD DEPARTMENT OF MEDIC	ERX12662573	Illumina MiSeq	PAIRED	RANDOM PCR	GENOMIC	ILLUMINA	ERS20267493	ERP161058	['ERR13292087','PRJEB76547','SAMEA115751206','ERX12662573','41910151','1124794','webin-reads-dba490dcf25a','ERS20267493','b28b5ff0-515d-42d2-bc0f-19e45ec26bb9','dba490dcf25a','ERP161058']	2020	2024-08-10T16:34:00.000Z			USA	North America																										421	421680552	263632484	PRJEB76547								CRyPTIC_2024	tuberculosis: unclassified		Mycobacterium tuberculosis
SAMEA4791115	['ERR2704707','ERR2704708','ERR2704691']	WGS		['ERX2719094','ERX2719095','ERX2719078']	Illumina HiSeq 2500	PAIRED	RANDOM	GENOMIC	ILLUMINA	ERS2611045		['ERR2704691','ERX2719094','ERR2704707','ena-RUN-UNIVERSITY OF BASEL, SWITZERLAND-17-07-2018-15:34:58:229-33','ena-STUDY-UNIVERSITY OF BASEL, SWITZERLAND-17-07-2018-12:26:34:815-541','ena-EXPERIMENT-UNIVERSITY OF BASEL, SWITZERLAND-17-07-2018-15:34:58:229-34','ERX2719095','PRJEB27802','SAMEA4791115','ena-EXPERIMENT-UNIVERSITY OF BASEL, SWITZERLAND-17-07-2018-15:34:58:229-33','488209','ERP109929','9926083','ena-EXPERIMENT-UNIVERSITY OF BASEL, SWITZERLAND-17-07-2018-15:34:58:229-17','N1272_Library1','ena-RUN-UNIVERSITY OF BASEL, SWITZERLAND-17-07-2018-15:34:58:229-34','ena-RUN-UNIVERSITY OF BASEL, SWITZERLAND-17-07-2018-15:34:58:229-17','ERX2719078','ERS2611045','ERR2704708']					DEU	Europe		sputum	Homo sapiens	3	human																					476	477243664	218272002	PRJEB27802			98.84	1392924	31	lineage5.1.4	Sensitive	['ref_set','tbprofiler','Coscolla_2021','tree','input','diff']	tuberculosis: human-adapted	L5.1.4	Mycobacterium africanum
SAMN21978489	SRR16156212	WGS	TGEN NORTH	SRX12441090	NextSeq 500	PAIRED	RANDOM	GENOMIC	ILLUMINA	SRS10407363	SRP339714	['SRX12441090','JCA0BL4201','SAMN21978489','767684','TB-JCA0BL4201-054_S95_R1_001.fastq.gz','SRS10407363','SRP339714','SRR16156212','21978489','PRJNA767684']		2021-10-01T18:21:00.000Z							Homo sapiens	3	human																					488	488430940	198946997	PRJNA767684			99.5	1681952	56	lineage2.2.1	MDR-TB	['diff','tbprofiler','input','tree']	tuberculosis: unclassified		Mycobacterium tuberculosis
SAMEA115744860	ERR13276169	WGS	UNIVERSITY OF OXFORD, NUFFIELD DEPARTMENT OF MEDIC	ERX12646595	NextSeq 500	PAIRED	RANDOM PCR	GENOMIC	ILLUMINA	ERS20254744	ERP161058	['1124794','ERS20254744','PRJEB76547','41870688','b28b5ff0-515d-42d2-bc0f-19e45ec26bb9','ERR13276169','webin-reads-82eca7d556ab','ERX12646595','ERP161058','SAMEA115744860','82eca7d556ab']	2020	2024-08-08T11:13:00.000Z			DEU	Europe																										705	705276581	289515742	PRJEB76547								CRyPTIC_2024	tuberculosis: unclassified		Mycobacterium tuberculosis
SAMN35621612	SRR24827312	WGS	WADSWORTH CENTER	SRX20592203	Illumina MiSeq	PAIRED	RANDOM	GENOMIC	ILLUMINA	SRS17892702	SRP441116	['SRX20592203','S12','bp0','SAMN35621612','SRR24827312','SRP441116','PRJNA980174','iValiD_TB_S12','35621612','980174','SRS17892702','iValiD_TB_S12_R1.fastq.gz']	2017	2023-06-05T11:44:00.000Z		43.2994 N 74.2179 W	USA	North America	NY		Homo sapiens	3	human																					382	382337919	243520373	PRJNA980174			99.4	1024127	53	lineage9	Sensitive	['tree','tbprofiler','input','diff']	tuberculosis: human-adapted		Mycobacterium africanum
SAMN40566341	SRR28409372	WGS	WADSWORTH CENTER	SRX24013800	Illumina MiSeq	PAIRED	RANDOM	GENOMIC	ILLUMINA	SRS20808929	SRP338930	['IDR1800013983-01-02.R1.fastq.gz','IDR1800013983-01-02','SRX24013800','SRR28409372','PRJNA766641','SRP338930','766641','SAMN40566341','40566341','SRS20808929']	2018	2024-03-21T15:16:00.000Z			USA	North America	New York state	sputum	Homo sapiens	3	human																					530	530497017	333258172	PRJNA766641			99.59	1497207	83	lineage4.1.2.1	Sensitive	['tbprofiler','tree','input','diff']	tuberculosis: unclassified		Mycobacterium tuberculosis
SAMN02739561	SRR1270415	WGS	EUREKA GENOMICS	SRX529309	Illumina HiSeq 2500	SINGLE		GENOMIC	ILLUMINA	SRS598994	SRP041517	['WTK15','SRR1270415','2739561','TH-15','SRX529309','SAMN02739561','SRS598994','PRJNA244659','SRP041517','244659']		2014-05-05T13:53:00.000Z		14.42 N 100.47 E	THA	Asia	Saraburi	sputum	Homo sapiens	3	human																					1136	1136878400	794199079	PRJNA244659								outbreak_MDR_Cali_THA	tuberculosis: human-adapted	L2.2.1	Mycobacterium tuberculosis
SAMN06920069	SRR5526845	WGS	THE UNIVERSITY OF QUEENSLAND	SRX2796145	Illumina MiSeq	PAIRED	RANDOM	GENOMIC	ILLUMINA	SRS2177206	SRP106764	['PRJNA385247','14MT21035','SRR5526845','SRP106764','SRS2177206','6920069','385247','SRX2796145','14MT_21035','SAMN06920069']	2014	2017-05-10T15:24:00.000Z			PNG	Oceania	Daru	sputum	Homo sapiens	3	human																					236	236900400	120771061	PRJNA385247			99.26	259239	10	lineage2.2.1.1	HR-TB	['tbprofiler','Napier_2020','Menardo_2021','input']	tuberculosis: human-adapted	L2.2.1.1	Mycobacterium tuberculosis
SAMEA7553297	ERR4819931	WGS	PUBLIC HEALTH ENGLAND	ERX4689773	Illumina HiSeq 2500	PAIRED	RANDOM	GENOMIC	ILLUMINA	ERS5309943	ERP124941	['sample.22752','ERX4689773','PRJEB41201','project.PHE-TB','ERP124941','ERS5309943','SAMEA7553297','experiment.22752','run.22752','ERR4819931','773303','22472688']		2021-11-10T22:26:00.000Z			GBR	Europe										S		S						S								381	381427585	187883204	PRJEB41201	Walker_2022							['Walker_2022','CRyPTIC_PHE','input']	tuberculosis: unclassified		Mycobacterium tuberculosis
SAMN31037342	SRR21726720	WGS	WADSWORTH CENTER	SRX17722639	Illumina MiSeq	PAIRED	RANDOM	GENOMIC	ILLUMINA	SRS15252662	SRP338930	['PRJNA766641','IDR2000064183','SAMN31037342','IDR2000064183-01-01_S9_L001_R1_001.fastq.gz','SRS15252662','SRP338930','SRX17722639','SRR21726720','31037342','766641']	2020	2022-09-27T12:07:00.000Z			USA	North America	New York state		Homo sapiens	3	human																					354	354855050	240783199	PRJNA766641								input	tuberculosis: unclassified		Mycobacterium tuberculosis
SAMN32042275	SRR22528554	WGS	UNIVERSIDAD ESPIRITU SANTO	SRX18492689	Illumina MiniSeq	PAIRED	RANDOM	GENOMIC	ILLUMINA	SRS15963414	SRP411368	['S0111_Mtb_Ec','SRS15963414','PRJNA827129','SRP411368','S0111_Mtb_EC_R1.fastq.gz','SRX18492689','827129','32042275','SRR22528554','SAMN32042275']	2021	2022-12-05T13:04:00.000Z		2.18 S 79.88 W	ECU	South America	Guayaquil	sputum	Homo sapiens	3	human																					258	258458463	89745704	PRJNA827129			99.62	1610358	55	lineage4.3.2	Sensitive	['tbprofiler','diff','standford','tree','input']	tuberculosis: unclassified		Mycobacterium tuberculosis
SAMEA7545824	ERR4812320	WGS	UNIVERSIDAD PERUANA CAYETANO HEREDIA	ERX4682310	Illumina NovaSeq 6000	PAIRED	RANDOM	GENOMIC	ILLUMINA	ERS5302480	ERP124939	['22465213','ERS5302480','sample.25857','ERX4682310','project.Peru_Wellcome','experiment.25857','SAMEA7545824','PRJEB41199','773301','run.25857','ERP124939','ERR4812320']		2021-11-10T07:50:00.000Z			PER	South America																										28	28462896	9648940	PRJEB41199			99.42	141966	4	lineage4.3.4.1	Sensitive	['input','tbprofiler','CRyPTIC_UPCH','standford']	tuberculosis: unclassified		Mycobacterium tuberculosis
SAMN36834653	SRR25515461	WGS	SHANDONG PROVINCIAL HOSPITAL	SRX21245788	Illumina HiSeq 4000	PAIRED	RANDOM	GENOMIC	ILLUMINA	SRS18500070	SRP453313	['T1634','T1634.IS300_Clean.1.fastq.gz','1002108','SAMN36834653','SRS18500070','PRJNA1002108','36834653','SRX21245788','SRR25515461','SRP453313','bp0']	2016	2023-08-04T04:41:00.000Z		36.40 N 117.00 E	CHN	Asia	Shandong	As reported: phlegm	Homo sapiens	3	human																					1141	1141204800	460603848	PRJNA1002108			99.56	1858825	64	lineage2.2.2	Sensitive	['tree','tbprofiler','input','diff']	tuberculosis: human-adapted	L4	Mycobacterium tuberculosis	H37Rv
SAMEA3949879	ERR1394278	WGS	DEPARTMENT OF MEDICINE, UNIVERSITY OF CAMBRIDGE	ERX1465615	Illumina MiSeq	PAIRED		GENOMIC	ILLUMINA	ERS1137013	ERP014484	['ERX1465615','SO-3663-6_52149','ERR1394278','ERS1137013','ena-STUDY-CANTAB-07-03-2016-16:23:33:842-11','PRJEB12951','ERP014484','ena-RUN-CANTAB-30-04-2016-23:25:58:571-1','SAMEA3949879','4925225','ena-EXPERIMENT-CANTAB-30-04-2016-23:25:58:570-1','320228']	2013	2016-05-02T07:57:00.000Z			IND	Asia			Homo sapiens	3	human																					361	361452850	161448967	PRJEB12951			98.87	1915854	32	lineage2.2.1	Pre-XDR-TB	['diff','tbprofiler','tree','input']	tuberculosis: unclassified		Mycobacterium tuberculosis
SAMN15406895	SRR12119964	AMPLICON	GENOSCREEN	SRX8641476	NextSeq 500	PAIRED	PCR	GENOMIC	ILLUMINA	SRS6926198	SRP269393	['15406895','PRJNA643242','643242','SRS6926198','SRR12119964','bp0','46-20_S354_R1_001.fastq.gz','SAMN15406895','SRX8641476','DRC_Deeplex1062','46-20','SRP269393']	2016	2020-06-30T17:23:00.000Z			COD	Africa		sputum	Homo sapiens	3	human																					94	94249150	42842111	PRJNA643242									tuberculosis: unclassified		Mycobacterium tuberculosis
SAMEA8893138	ERR5979523	WGS	FZB	ERX5619309	NextSeq 500	PAIRED		GENOMIC	ILLUMINA	ERS6576050	ERP126483	['18004554','ena-RUN-FZB-27-05-2021-15:58:05:602-38','ena-EXPERIMENT-FZB-27-05-2021-15:58:05:602-38','19793494','SAMEA8893138','ena-STUDY-FZB-21-01-2021-09:48:41:513-127','ERS6576050','ERX5619309','724311','PRJEB42600','ERR5979523','ERP126483']		2021-06-28T03:21:00.000Z			ROU	Europe																										548	548470512	211241308	PRJEB42600			99.54	1790177	60	lineage4.1.2.1	Sensitive	['input','tbprofiler','tree','diff']	MTBC		Mycobacterium tuberculosis complex sp.
SAMEA7528637	ERR4800052	WGS	FOUNDATION FOR MEDICAL RESEARCH INDIA	ERX4669467	NextSeq 500	PAIRED	RANDOM	GENOMIC	ILLUMINA	ERS5285107	ERP124850	['sample.29955','run.29955','ERX4669467','773292','ERP124850','SAMEA7528637','PRJEB41116','experiment.29955','ERR4800052','project.Mumbai','22462181','ERS5285107']		2021-11-10T02:11:00.000Z			IND	Asia	Mumbai																									286	286283100	123467715	PRJEB41116			99.21	1469940	48	lineage3	Sensitive	['CRyPTIC_IND','diff','input','tree','tbprofiler']	tuberculosis: unclassified		Mycobacterium tuberculosis
SAMN19687856	SRR14801928	WGS	SIMON FRASER UNIVERSITY	SRX11135183	NextSeq 500	PAIRED	RANDOM	GENOMIC	ILLUMINA	SRS9198572	SRP323639	['SRX11135183','TB-222-1904-19-138_S19','736718','19687856','SAMN19687856','SRS9198572','SRP323639','PRJNA736718','TB-222-1904-19-138_S19_R1_001.fastq.gz','SRR14801928','bp0']	2019	2021-06-13T22:33:00.000Z		47.03278 N 28.89972 E	MDA	Europe			Homo sapiens	3	human																					259	259977584	88323975	PRJNA736718			99.59	1630042	55	lineage4.3.3;lineage4.2.1	MDR-TB	['tbprofiler','input','diff']	tuberculosis: unclassified		Mycobacterium tuberculosis
SAMN21236285	SRR15723135	WGS	SHANGHI CDC	SRX12018624	Illumina HiSeq 2500	PAIRED	other	GENOMIC	ILLUMINA	SRS10023581	SRP335713	['SAMN21236285','21236285','f0469','SRX12018624','SRP335713','760838','F0469.1.fastq.gz','SRR15723135','F0469','SRS10023581','bp0','PRJNA760838']	2013-01	2021-09-05T09:25:00.000Z			CHN	Asia	Shanghai	sputum	Homo sapiens	3	human																					753	753291000	325131918	PRJNA760838			99.48	1487296	50	lineage2.2.1	Other	['tree','tbprofiler','diff','input']	tuberculosis: unclassified		Mycobacterium tuberculosis
SAMN09937727	SRR7769842	AMPLICON	CNRS	SRX4625419	NextSeq 500	PAIRED	other	GENOMIC	ILLUMINA	SRS3726953	SRP159153	['BK 0729','SRS3726953','SRP159153','SRX4625419','SRR7769842','4','488592','161_S125_R1_001.fastq.gz','SAMN09937727','9937727','PRJNA488592']	2017	2018-08-30T12:00:00.000Z		33.8547 N 35.8623 E	LBN	Asia			Homo sapiens	3	human																					90	90779090	40583554	PRJNA488592									tuberculosis: unclassified		Mycobacterium tuberculosis
SAMN15718464	SRR12380574	WGS	DIVISION OF GENOMIC MEDICINE AND INNOVATION SUPPORT	SRX8879151	NextSeq 500	SINGLE	RANDOM PCR	GENOMIC	ILLUMINA	SRS7139631	SRP275727	['bp0','SRR12380574','SRP275727','SRX8879151','SRS7139631','PRJNA650561','SAMN15718464','MTBDR180997','15718464','MTBDR180997_S135_good_1.fastq.gz','650561']	2019	2020-08-03T22:14:00.000Z		15.87 N 100.99 E	THA	Asia		sputum	Homo sapiens	3	human																					95	95506910	44517901	PRJNA650561									tuberculosis: unclassified		Mycobacterium tuberculosis
SAMEA7528832	ERR4800247	WGS	FOUNDATION FOR MEDICAL RESEARCH INDIA	ERX4669662	NextSeq 500	PAIRED	RANDOM	GENOMIC	ILLUMINA	ERS5285302	ERP124850	['ERP124850','ERX4669662','experiment.30467','ERR4800247','ERS5285302','project.Mumbai','sample.30467','run.30467','PRJEB41116','SAMEA7528832','22462376','773292']		2021-11-10T02:16:00.000Z			IND	Asia	Mumbai					S	S				S	R	S	S				S			S		S	S		408	408663600	184081526	PRJEB41116	Walker_2022		99.41	1576961	52	lineage3.1.2	HR-TB	['input','tree','CRyPTIC_IND','Walker_2022','tbprofiler','diff']	tuberculosis: unclassified		Mycobacterium tuberculosis
SAMN07658866	SRR6045553	WGS	MODMEDMICOXFORD	SRX3192823	Illumina MiSeq	PAIRED	RANDOM	GENOMIC	ILLUMINA	SRS2519915	SRP117784	['SRX3192823','SRS2519915','MMMOSAM:a6982d0d-43f4-4c05-a624-fb20b4d4b06b','401515','PRJNA401515','7658866','SAMN07658866','SRR6045553','MMMOSRA:a6982d0d-43f4-4c05-a624-fb20b4d4b06b','SRP117784']	2016	2017-10-27T17:23:00.000Z			GBR	Europe	Oxford		Homo sapiens	3	human																					361	361917365	215986881	PRJNA401515								input	tuberculosis: unclassified		Mycobacterium tuberculosis
SAMEA104027338	ERR1950002	WGS	STATENS SERUM INSTITUT	ERX2015791	NextSeq 500	PAIRED	RANDOM	GENOMIC	ILLUMINA	ERS1691231	ERP022352	['ena-EXPERIMENT-STATENS SERUM INSTITUT-26-04-2017-13:48:51:301-52','ena-STUDY-STATENS SERUM INSTITUT-03-04-2017-09:47:03:433-394','SAMEA104027338','7181627','PRJEB20214','ERS1691231','388615','DKC2-T114','ERR1950002','ena-RUN-STATENS SERUM INSTITUT-26-04-2017-13:48:51:301-52','ERP022352','ERX2015791']	2014	2017-05-31T17:33:00.000Z			DNK	Europe		sputum	Homo sapiens	3	human																					138	138096204	63751294	PRJEB20214			99.46	863823	26	lineage4.8	Sensitive	['tree','Napier_2020','input','diff','outbreak_1112-15_DNK','tbprofiler']	tuberculosis: human-adapted	L4.8	Mycobacterium tuberculosis
SAMN12347325	SRR9738494	WGS	NATIONAL INSTITUTES OF HEALTH	SRX6495341	Illumina MiSeq	PAIRED	RANDOM	GENOMIC	ILLUMINA	SRS5143909	SRP155250	['2852','SRX6495341','SAMN12347325','12347325','PRJNA482865','SRS5143909','bp0','SRR9738494','SRP155250','TBPO-7_lib21334_nextseq_nx0028_151bp_R1.fastq.gz','482865']	2017	2019-07-23T19:02:00.000Z		44.4268 N 26.1025 E	ROU	Europe	Bucharest	sputum	Homo sapiens	3	human																					564	564146390	241453123	PRJNA482865			99.55	1703810	56	lineage4.8	MDR-TB	['input','tbprofiler','diff','Menardo_2021','tree']	tuberculosis: human-adapted	L4	Mycobacterium tuberculosis
SAMN19688049	SRR14801699	WGS	SIMON FRASER UNIVERSITY	SRX11134818	NextSeq 500	PAIRED	RANDOM	GENOMIC	ILLUMINA	SRS9198211	SRP323639	['SRX11134818','SRP323639','bp0','TB-222-5798-19_S249','19688049','PRJNA736718','736718','TB-222-5798-19_S249_R1_001.fastq.gz','SRS9198211','SAMN19688049','SRR14801699']	2019	2021-06-13T22:45:00.000Z		47.03278 N 28.89972 E	MDA	Europe			Homo sapiens	3	human																					408	408201924	171799101	PRJNA736718			99.48	1427434	48	lineage2.2.1	Sensitive	['input','tree','tbprofiler','diff']	tuberculosis: unclassified		Mycobacterium tuberculosis
SAMEA115749697	ERR13290545	WGS	UNIVERSITY OF OXFORD, NUFFIELD DEPARTMENT OF MEDIC	ERX12661031	Illumina HiSeq 2000	PAIRED	RANDOM PCR	GENOMIC	ILLUMINA	ERS20265984	ERP161058	['PRJEB76547','ERX12661031','webin-reads-6b5d41beddcd','1124794','6b5d41beddcd','ERP161058','41892075','SAMEA115749697','b28b5ff0-515d-42d2-bc0f-19e45ec26bb9','ERR13290545','ERS20265984']	2018				SWE	Europe																										0	0	0	PRJEB76547								CRyPTIC_2024	tuberculosis: unclassified		Mycobacterium tuberculosis
SAMEA110037135	ERR9786908	WGS	INSTITUTE OF TROPICAL MEDICINE	ERX9334184	Illumina HiSeq 2500	PAIRED	RANDOM	GENOMIC	ILLUMINA	ERS12087673	ERP137916	['29003715','SAMEA110037135','ena-RUN-TAB-27-05-2022-13:53:26:525-12477','ERP137916','ERR9786908','PRJEB53138','0efe4541-10cd-4d79-a29f-96d29eadb5f3','ERS12087673','ena-EXPERIMENT-TAB-27-05-2022-13:53:26:525-12476','ECF-14-R386','ERX9334184','844815']	2014	2022-06-25T18:16:00.000Z			GMB	Africa		sputum	Homo sapiens	3	human																					330	330880307	208649440	PRJEB53138			99.67	1393111	69	lineage4.3.2	Sensitive	['input','tbprofiler','tree','WGS_2011-2014_GMB','diff']	tuberculosis: unclassified		Mycobacterium tuberculosis
SAMEA3671442	ERR1193755	WGS	UNIVERSITY OF BASEL	ERX1267068	Illumina HiSeq 2500	PAIRED	RANDOM	GENOMIC	ILLUMINA	ERS978591	ERP012852	['ena-STUDY-UNIVERSITY OF BASEL-19-10-2015-17:08:25:268-8','ERR1193755','343620','ERP012852','SAMEA3671442','PRJEB11460','5806875','ERS978591','ena-EXPERIMENT-UNIVERSITY OF BASEL-16-12-2015-16:26:05:049-96','ena-RUN-UNIVERSITY OF BASEL-16-12-2015-16:26:05:049-96','G01861','ERX1267068']		2016-09-29T14:03:00.000Z																														130	130498400	82260404	PRJEB11460			99.67	1090326	24	lineage4.3.2.1	Sensitive	['input','Stucki_2016','diff','tbprofiler']	tuberculosis: human-adapted	L4.3	Mycobacterium tuberculosis
SAMN39953897	SRR27980505	WGS	TECNOLOGICO DE MONTERREY	SRX23633880	Illumina Genome Analyzer IIx	PAIRED	RANDOM	GENOMIC	ILLUMINA	SRS20471452	SRP489869	['C074_S22_R1.fastq.gz','PRJNA1076832','bp0','SRP489869','SRR27980505','1076832','SAMN39953897','SRX23633880','39953897','Mycobacterium tuberculosis_C074','SRS20471452','C074_S22']	2010	2024-02-15T12:52:00.000Z		32.5027 N 117.0037 W	MEX	North America	Baja California	sputum	Homo sapiens	3	human																					288	288040912	109470050	PRJNA1076832			98.43	1739638	28	lineage4.9	Sensitive	['input','tbprofiler','standford','diff']	tuberculosis: unclassified		Mycobacterium tuberculosis
SAMN08436065	SRR6650227	WGS	SAN RAFFAELE	SRX3627905	Illumina HiSeq 2500	PAIRED	RANDOM	GENOMIC	ILLUMINA	SRS2894691	SRP128089	['428596','131132_WGS','PRJNA428596','bp0','8436065','SRX3627905','SAMN08436065','131132_210916_BGD_210916.gatk.bam','131132','SRS2894691','SRR6650227','SRP128089']		2018-02-21T13:21:00.000Z							Homo sapiens	3	human																					143	143293952	64827324	PRJNA428596								['Menardo_2021','input']	tuberculosis: human-adapted	L1.1.3	Mycobacterium tuberculosis
SAMN23765181	SRR17162266	WGA	SCIENTIFIC CENTRE FOR FAMILY HEALTH AND HUMAN REPRODUCTION PROBLEMS	SRX13346170	Illumina HiSeq 4000	PAIRED		GENOMIC	ILLUMINA	SRS11250927	SRP349692	['8193','IM65-8193_S41_1.fastq.gz','SRR17162266','SRX13346170','S41','23765181','SRS11250927','PRJNA786957','bp0','SRP349692','SAMN23765181','786957']	2011	2021-12-07T20:51:00.000Z		59.937500 N 30.308611 E	RUS	Europe	Saint-Petersburg	As reported: surgical material	Homo sapiens	3	human																					625	625520611	283164110	PRJNA786957			99.55	1934428	48	lineage2.2.1	Sensitive	['tree','input','diff','tbprofiler']	tuberculosis: unclassified		Mycobacterium tuberculosis
SAMEA7546301	ERR4812796	WGS	UNIVERSIDAD PERUANA CAYETANO HEREDIA	ERX4682786	Illumina NovaSeq 6000	PAIRED	RANDOM	GENOMIC	ILLUMINA	ERS5302956	ERP124939	['run.28649','ERX4682786','SAMEA7546301','project.Peru_Wellcome','ERR4812796','experiment.28649','ERS5302956','PRJEB41199','sample.28649','ERP124939','22465689','773301']		2021-11-10T08:53:00.000Z			PER	South America																										4	4790626	1593155	PRJEB41199								['CRyPTIC_UPCH','input','standford']	tuberculosis: unclassified		Mycobacterium tuberculosis
SAMEA7156451	['ERR5863860','ERR5863859']	WGS		['ERX5509655','ERX5509654']	Illumina HiSeq 2500	PAIRED		GENOMIC	ILLUMINA	ERS4916914		['19060782','ena-RUN-Swiss Tropical and Public Health Institute-03-05-2021-19:33:15:110-324','G26260','SAMEA7156451','ERX5509654','ERP123095','ena-RUN-Swiss Tropical and Public Health Institute-03-05-2021-19:33:15:110-323','ERR5863860','ERR5863859','ena-EXPERIMENT-Swiss Tropical and Public Health Institute-03-05-2021-19:33:15:110-323','PRJEB39561','ERX5509655','ena-EXPERIMENT-Swiss Tropical and Public Health Institute-03-05-2021-19:33:15:110-324','674180','SRS8942302','ERS4916914','ena-STUDY-Swiss Tropical and Public Health Institute-27-07-2020-11:23:30:592-1894']					GEO	Asia																										693	694362784	313055997	PRJEB39561			99.38	2525080	76	lineage2.2.1	MDR-TB	['input','diff','tree','R-MDR_GEO','tbprofiler']	tuberculosis: unclassified		Mycobacterium tuberculosis
SAMN08131049	SRR6346277	WGS	MICROBIOLOGICAL DIAGNOSTICS UNIT	SRX3443560	NextSeq 500	PAIRED	RANDOM	GENOMIC	ILLUMINA	SRS2734176	SRP126123	['DMG1701421_R2.fastq.gz','PRJNA421048','421048','SAMN08131049','SRS2734176','DMG1701421','SRR6346277','8131049','SRX3443560','SRP126123','bp0']	2010	2017-12-04T23:24:00.000Z	Buruli ulcer		AUS	Oceania	Melbourne	lesion	Homo sapiens	3	human																					363	363111300	181938333	PRJNA421048									NTM: unclassified		Mycobacterium ulcerans
SAMEA6797915	['ERR4423694','ERR4423695']	WGS		['ERX4364252','ERX4364253']	Illumina HiSeq 2500	PAIRED		GENOMIC	ILLUMINA	ERS4525579		['15765042','641061','G20101','ERX4364252','PRJEB37945','ERR4423694','ERS4525579','ena-STUDY-Swiss Tropical and Public Health Institute-22-04-2020-16:47:21:746-61','ERX4364253','ERP121304','SAMEA6797915','ERR4423695','ena-EXPERIMENT-Swiss Tropical and Public Health Institute-07-08-2020-15:52:46:925-222','ena-RUN-Swiss Tropical and Public Health Institute-07-08-2020-15:52:46:925-223','ena-EXPERIMENT-Swiss Tropical and Public Health Institute-07-08-2020-15:52:46:925-223','ena-RUN-Swiss Tropical and Public Health Institute-07-08-2020-15:52:46:925-222']	2014				TZA	Africa																										218	219821794	114998982	PRJEB37945			99.49	1367554	34	lineage3.1.1	MDR-TB	['diff','tbprofiler','tree','Menardo_2021','input']	tuberculosis: human-adapted	L3.1.1	Mycobacterium tuberculosis
SAMEA2820932	ERR654966	WGS	IMPERIAL COLLEGE LONDON	ERX611289	Illumina MiSeq	PAIRED	RANDOM	GENOMIC	ILLUMINA	ERS568286	ERP007263	['ERX611289','ERS568286','3159244','ena-RUN-IMPERIAL COLLEGE LONDON-14-10-2014-12:51:01:227-3','ERR654966','PRJEB7522','SAMEA2820932','H112280048','ena-EXPERIMENT-IMPERIAL COLLEGE LONDON-14-10-2014-12:51:01:227-3','ERP007263','ena-STUDY-IMPERIAL COLLEGE LONDON-14-10-2014-12:51:03:766-45','266080']		2014-11-17T19:18:00.000Z																														303	303584500	167029273	PRJEB7522								input	tuberculosis: unclassified		Mycobacterium tuberculosis
SAMN41685460	SRR29289396	WGS	FIND, THE FOUNDATION FOR INNOVATIVE NEW DIAGNOSTICS	SRX24806264	Illumina HiSeq 2000	PAIRED	RANDOM	GENOMIC	ILLUMINA	SRS21521147	SRP511884	['41685460','1120243','SRX24806264','SRP511884','SRS21521147','SRR29289396','SAMN41685460','D-1603-19_357-20','PRJNA1120243','357-20_R1.fastq.gz','bp0','D-1603-19']	2019	2024-06-05T06:39:00.000Z			PAK	Asia			Homo sapiens	3	human																					557	557366301	248046870	PRJNA1120243									tuberculosis: unclassified		Mycobacterium tuberculosis
SAMEA5164932	ERR4022358	WGS	WELLCOME SANGER INSTITUTE	ERX4023746	HiSeq X Ten	PAIRED	RANDOM	GENOMIC	ILLUMINA	ERS2972653	ERP024108	['14628455','SAMEA5164932','Mycobacteria_in_non_CF_bronchiectasis_patients-sc-4853','SC_EXP_28632_6#172','SC_RUN_28632_6#172','ERR4022358','ERP024108','512657','ca9f6d26-db6e-11e8-a41f-3c4a9275d6c8','PRJEB21813','ERS2972653','ERX4023746']		2020-04-18T23:55:00.000Z																														297	297762638	129355114	PRJEB21813									NTM: avium complex		Mycobacterium avium
SAMN41812054	SRR29385413	WGS	LIAONING PROVINCIAL CENTER FOR DISEASE CONTROL AND PREVENTION	SRX24899442	Illumina NovaSeq 6000	PAIRED	PCR	GENOMIC	ILLUMINA	SRS21605688	SRP513650	['SAMN41812054','SRR29385413','41812054','PRJNA1123462','bp0','210131_1.fq.gz','210131','="WGSlib"&A131','SRP513650','SRS21605688','1123462','SRX24899442']	2021-07	2024-06-13T05:03:00.000Z			CHN	Asia	Liaoning	sputum	Homo sapiens	3	human																					1396	1396366500	455876548	PRJNA1123462									tuberculosis: human-adapted	L4	Mycobacterium tuberculosis	H37Rv
SAMEA115475119	ERR12861602	WGS	FZB	ERX12234413	NextSeq 2000	PAIRED		GENOMIC	ILLUMINA	ERS18730450	ERP155761	['ena-RUN-TAB-09-04-2024-07:38:17:339-277389','ena-EXPERIMENT-TAB-09-04-2024-07:38:17:338-277388','ERR12861602','58e09715-988e-44b5-93dc-ec559775a03f','ERS18730450','1099072','SAMEA115475119','22005192','ERX12234413','PRJEB70863','ERP155761','42737632']	2020	2024-08-04T01:02:00.000Z			DEU	Europe																										871	871946603	323007937	PRJEB70863									NTM: avium complex		Mycobacterium avium
SAMEA7563269	ERR4830829	WGS	SAN RAFFAELE SCIENTIFIC INSTITUTE	ERX4700813	NextSeq 500	PAIRED	RANDOM	GENOMIC	ILLUMINA	ERS5319902	ERP125010	['ERX4700813','773336','ERS5319902','ERR4830829','run.26806','22478836','experiment.26806','ERP125010','PRJEB41269','sample.26806','SAMEA7563269','project.Ethiopia']		2021-11-11T09:59:00.000Z			ETH	Africa						S				S	S	R	S	S				R		S	R	S	S	R	R	425	425305579	174378871	PRJEB41269	['CRyPTIC_reuse_table','Walker_2022']		99.41	1717880	52	lineage4.2.2.2	MDR-TB	['tbprofiler','tree','Walker_2022','CRyPTIC_SanRaffaele_Ethiopia','CRyPTIC_reuse_table','diff','input']	tuberculosis: unclassified		Mycobacterium tuberculosis
SAMEA104357364	ERR2179569	WGS	FUDAN UNIVERSITY	ERX2235988	Illumina HiSeq 2000	SINGLE	RANDOM PCR	GENOMIC	ILLUMINA	ERS1982342	ERP104892	['ena-STUDY-FUDAN UNIVERSITY-24-10-2017-03:50:01:214-391','8238776','ERS1982342','SAMEA104357364','ena-RUN-FUDAN UNIVERSITY-24-10-2017-03:49:56:237-13','PRJEB23157','496441','ERR2179569','ERP104892','MTB013','ERX2235988','ena-EXPERIMENT-FUDAN UNIVERSITY-24-10-2017-03:49:56:237-13']	2007	2018-10-25T10:58:00.000Z			CHN	Asia		sputum	Homo sapiens	3	human																					0	0	166573727	PRJEB23157								Menardo_2021	tuberculosis: human-adapted	L4	Mycobacterium tuberculosis
SAMEA112803720	ERR11044036	WGS	FZB	ERX10490827	NextSeq 500	PAIRED		GENOMIC	ILLUMINA	ERS14811266	ERP010814	['SAMEA112803720','PRJEB9680','ERS14811266','ERR11044036','ena-EXPERIMENT-TAB-21-03-2023-10:23:42:947-79017','ena-RUN-TAB-21-03-2023-10:23:42:947-79018','ERP010814','287903','ERX10490827','18003961','33855775','ena-STUDY-FZB-22-06-2015-17:16:39:392-292']		2023-07-21T01:59:00.000Z																														714	714170638	316720454	PRJEB9680			99.06	1674596	56	lineage3.1.1	Sensitive	['input','diff','tbprofiler','tree']	tuberculosis: unclassified		Mycobacterium tuberculosis
SAMN40031044	SRR28045039	WGS	CHRISTIAN MEDICAL COLLAGE, VELLORE	SRX23696659	Illumina NovaSeq 6000	PAIRED	RANDOM	GENOMIC	ILLUMINA	SRS20526823	SRP226525	['3301012147','SRP226525','SRS20526823','575883','SAMN40031044','SRR28045039','PRJNA575883','3301012147_R1.fastq.gz','SRX23696659','40031044']	2021	2024-02-22T06:59:00.000Z		21.7679 N 78.8718 E	IND	Asia	Madhya Pradesh - Bhairopur		Homo sapiens	3	human																					1725	1725703802	712979515	PRJNA575883			99.39	1850518	53	lineage2.2.1	Sensitive	['input','tree','diff','tbprofiler']	tuberculosis: unclassified		Mycobacterium tuberculosis
SAMEA9070616	ERR6361947	WGS	Swiss-TPH	ERX5627824	Illumina HiSeq 2500	PAIRED	RANDOM	GENOMIC	ILLUMINA	ERS6798923	ERP129488	['PRJEB45389','737713','G25787_1','SAMEA9070616','ERP129488','ERS6798923','WGS RR-TB Khayelitsha','ERX5627824','ERR6361947','20453671']		2021-10-13T17:36:00.000Z			ZAF	Africa						S						R											S			312	312691404	140040055	PRJEB45389	CRyPTIC_WHO2021_PMC7612554		99.69	1792620	61	lineage4.4.1.1	MDR-TB	['diff','R-RR_HIVcoinf_ZAF','input','Walker_2022','tbprofiler','tree']	tuberculosis: unclassified		Mycobacterium tuberculosis
SAMEA9976241	ERR6865544	WGS	IMPERIAL COLLEGE LONDON	ERX6488972	Illumina HiSeq 2000	PAIRED	RANDOM	GENOMIC	ILLUMINA	ERS7654520	ERP123401	['ERX6488972','SAMEA9976241','666870','CA0161109_raw_wgs','ERR6865544','22011042','CA0161109','PRJEB39837','ERS7654520','ERP123401','ena-STUDY-IMPERIAL COLLEGE LONDON-12-08-2020-14:44:57:582-2394','CA0161109_raw_wgs_R1R2']	2009	2021-10-15T13:03:00.000Z			PER	South America	Lima		Homo sapiens	3	human																					394	394759300	165228125	PRJEB39837			99.84	1671686	57	lineage4.3.4.2	MDR-TB	['tbprofiler','input','diff','standford','tree']	tuberculosis: unclassified		Mycobacterium tuberculosis
SAMEA13300072	ERR9125316	WGS	UNIVERSITY OF OXFORD, NUFFIELD DEPARTMENT OF MEDIC	ERX8668575	Illumina MiSeq	PAIRED	RANDOM	GENOMIC	ILLUMINA	ERS10902890	ERP136068	['sample.719.fa59cab0','30301135','SAMEA13300072','862828','experiment.719.32faf1fe','project.SeqTreat_PHO1','ERX8668575','ERR9125316','PRJEB51436','ERS10902890','run.719.1.aba505ad613465f843b11ae0ce69ecd6','ERP136068']		2024-08-09T18:04:00.000Z			CAN	North America	Ontario																									558	558136245	369932662	PRJEB51436								CRyPTIC_PublicHealthOntario	tuberculosis: unclassified		Mycobacterium tuberculosis
SAMN05182562	SRR3665585	WGS	SICHUAN UNIVERSITY	SRX1844093	Illumina HiSeq 2000	PAIRED	RANDOM	GENOMIC	ILLUMINA	SRS1502951	SRP076535	['323639','11-274','SRR3665585','5182562','set-1_17','17_R1_paired.fastq.gz','SRS1502951','PRJNA323639','SRP076535','SRX1844093','SAMN05182562']	2011	2016-06-14T16:17:00.000Z			CHN	Asia	Shanghai	sputum	Homo sapiens	3	human																					493	493091426	350777699	PRJNA323639									NTM: unclassified		Mycobacterium kansasi
SAMN14344895	SRR11565662	AMPLICON	RUTGERS UNIVERSITY NEWARK	SRX8134699	Illumina MiSeq	PAIRED	PCR	GENOMIC	ILLUMINA	SRS6498111	SRP257019	['SAMN14344895','SRP257019','PRJNA608724','2492-DA-1710','SRR11565662','2492-DA-1710_S80_L001_R1_001.fastq','SRX8134699','14344895','608724','SRS6498111']		2020-04-17T23:34:00.000Z			UGA	Africa		sputum	Homo sapiens	3	human																					10	10714960	7102813	PRJNA608724									tuberculosis: unclassified		Mycobacterium tuberculosis
SAMEA114443302	ERR13246460	WGS	SEOUL NATIONAL UNIVERSITY	ERX12617120	Illumina MiSeq	PAIRED	RANDOM	GENOMIC	ILLUMINA	ERS16431086	ERP151439	['ERS16431086','1022751','ERX12617120','42858526','GReAT_JP_201','ERR13246460','c7f31963-9edb-49ef-a000-987e031fb6cb','PRJEB66375','webin-reads-GReAT_JP_201','SAMEA114443302','ERP151439']	2007	2024-08-01T08:58:00.000Z			JPN	Asia		sputum	Homo sapiens	3	human																					569	569320210	344090397	PRJEB66375									tuberculosis: unclassified		Mycobacterium tuberculosis
SAMEA11934356	ERR7737894	WGS	INSTITUTE OF TROPICAL MEDICINE ANTWERP	ERX7306176	Illumina HiSeq 2500	PAIRED	RANDOM	GENOMIC	ILLUMINA	ERS9581515	ERP133916	['ERP133916','SAMEA11934356','24684644','ERR7737894','794693','6c4e9598-cb36-4fad-abc8-a686b6ac3705','ERX7306176','ena-EXPERIMENT-TAB-16-12-2021-11:32:26:309-19212','ERS9581515','ITM2014-02505','ena-RUN-TAB-16-12-2021-11:32:26:310-19213','PRJEB49409']	2014	2022-07-28T01:05:00.000Z			VNM	Asia		sputum	Homo sapiens	3	human																					460	460373028	181899106	PRJEB49409								input	tuberculosis: unclassified		Mycobacterium tuberculosis
SAMN21880267	SRR16097543	WGS	WADSWORTH CENTER - NYS DOH	SRX12383626	Illumina MiSeq	PAIRED	RANDOM	GENOMIC	ILLUMINA	SRS10353785	SRP338930	['SRR16097543','SRX12383626','PRJNA766641','SAMN21880267','21880267','766641','SRS10353785','IDR1800032133','SRP338930','IDR1800032133-01-01_S4_L001_R1_001.fastq.gz']	2018	2021-09-28T12:39:00.000Z			USA	North America	New York state		Homo sapiens	3	human					S		S					S	S	S							522	522536276	311753563	PRJNA766641	CRyPTIC_WHO2021_PMC7612554		99.68	1474491	80	lineage4.3.4.2	Sensitive	['Walker_2022','tbprofiler','tree','input','diff']	tuberculosis: unclassified		Mycobacterium tuberculosis
SAMN18118275	SRR13837995	WGS	UNIVERISTY OF ANTWERP	SRX10216122	Illumina HiSeq 2500	PAIRED		GENOMIC	ILLUMINA	SRS8360875	SRP308980	['SRP308980','SAMN18118275','18118275','COV30-FASTA48-MCOV30-CONTPaer-CPER2-SEED173962217','SRS8360875','706121','PRJNA706121','STUDYCOV30-FASTA48-MCOV30-CONTPaer-CPER2-SEED173962217.R1.fastq.gz','SRX10216122','SRR13837995','ID173962217','bp0']	2021	2021-03-03T03:59:00.000Z						simulated/in silico																								135	135045900	71233681	PRJNA706121								['denylist','input','laboratory_synthetic']	tuberculosis: human-adapted	L4	Mycobacterium tuberculosis	H37Rv
SAMN13568152	SRR10809131	WGS	RADBOUDUMC	SRX7482784	NextSeq 500	PAIRED	PCR	GENOMIC	ILLUMINA	SRS5925661	SRP239172	['SRS5925661','1101816','SAMN13568152','13568152','1101816_R1.fastq.gz','595834','bp0','SRX7482784','PRJNA595834','SRP239172','SRR10809131']	2015	2019-12-31T09:12:00.000Z			IDN	Asia	Bandung	sputum	Homo sapiens	3	human																					517	517166018	218217568	PRJNA595834								['input','Menardo_2021','TANDEM']	tuberculosis: human-adapted	L4	Mycobacterium tuberculosis
SAMEA5975441	ERR3559693	WGS	FUDAN UNIVERSITY	ERX3559444	Illumina HiSeq 2500	PAIRED	RANDOM PCR	GENOMIC	ILLUMINA	ERS3778278	ERP117507	['ERP117507','ERR3559693','ERX3559444','ena-RUN-FUDAN UNIVERSITY-25-09-2019-16:05:21:812-621','ena-STUDY-FUDAN UNIVERSITY-25-09-2019-16:05:44:667-292','SAMEA5975441','639250','ERS3778278','15231219','ena-EXPERIMENT-FUDAN UNIVERSITY-25-09-2019-16:05:21:812-621','SC0621','PRJEB34582']	2018	2020-06-13T20:37:00.000Z			CHN	Asia		sputum	Homo sapiens	3	human																					857	857262600	355246974	PRJEB34582			99.56	1799730	61	lineage2.2.1.1	Sensitive	['Menardo_2021','tbprofiler','tree','diff','input']	tuberculosis: human-adapted	L2	Mycobacterium tuberculosis
SAMEA1118961	ERR2513780	WGS	PHE	ERX2532990	Illumina MiSeq	PAIRED	RANDOM	GENOMIC	ILLUMINA	ERS2398370	ERP107961	['10122907','sample.5632','ERS2398370','ERX2532990','ERR2513780','project.First_10k_genomes_study_set_4','493034','ERP107961','SAMEA1118961','experiment.5632','PRJEB25991','run.5632']		2021-10-23T16:07:00.000Z			GBR	Europe	England									S		S					S	S								104	104485085	67938874	PRJEB25991	Walker_2022		99.17	683072	19	lineage3	HR-TB	['CRyPTIC_PHE','diff','input','Walker_2022','tbprofiler']	tuberculosis: unclassified		Mycobacterium tuberculosis
SAMN41389367	SRR29017466	WGS	FIND, THE FOUNDATION FOR INNOVATIVE NEW DIAGNOSTICS	SRX24544255	Illumina HiSeq 2000	PAIRED	RANDOM	GENOMIC	ILLUMINA	SRS21288780	SRP507535	['1019C8_2A54096811C1','41389367','SRS21288780','SAMN41389367','1109295','SRR29017466','SRX24544255','SRP507535','1019C8_2A54096811C1_2007-00253','TB-IS-1044-2007-00253_S111_R1_001.fastq.gz','PRJNA1109295']	2006	2024-05-14T09:38:00.000Z			BGD	Asia			Homo sapiens	3	human																					387	387516132	169473067	PRJNA1109295			99.46	1711562	58	lineage2.2.1	MDR-TB	['WHO_mutations_2023','tree','diff','tbprofiler','input']	tuberculosis: unclassified		Mycobacterium tuberculosis
SAMEA3921009	ERR1352344	WGS	FUDAN UNIVERSITY	ERX1423865	Illumina HiSeq 2000	PAIRED	RANDOM PCR	GENOMIC	ILLUMINA	ERS1108143	ERP014881	['ERX1423865','47','6617836','SAMEA3921009','ena-RUN-FUDAN UNIVERSITY-07-04-2016-03:41:15:213-47','PRJEB13325','ERP014881','ERR1352344','ena-STUDY-FUDAN UNIVERSITY-07-04-2016-03:41:16:053-410','ERS1108143','ena-EXPERIMENT-FUDAN UNIVERSITY-07-04-2016-03:41:15:213-47','379561']	2009	2017-03-18T13:50:00.000Z			CHN	Asia		sputum	Homo sapiens	3	human																					6100	6100986567	2870331762	PRJEB13325			99.51	1730062	39	lineage2.2.1	Pre-XDR-TB	['diff','tree','Napier_2020','tbprofiler','input']	tuberculosis: human-adapted	L2.2.1	Mycobacterium tuberculosis
SAMN30949599	SRR21690226	WGS	RIVM	SRX17687979	Illumina HiSeq 2500	PAIRED	RANDOM	GENOMIC	ILLUMINA	SRS15219368	SRP399356	['SRP399356','SRX17687979','SRS15219368','PRJNA882748','SAMN30949599','30949599','RIVM0915','bp0','RIVM0915.bam','SRR21690226','882748']	2018	2022-09-23T18:06:00.000Z			NLD	Europe		sputum	Homo sapiens	3	human																					1046	1046823481	284316561	PRJNA882748								input	tuberculosis: unclassified		Mycobacterium tuberculosis
SAMN02934363	SRR1524114	ChIP-Seq	ISB	SRX660879	Illumina Genome Analyzer IIx	SINGLE	ChIP	GENOMIC	ILLUMINA	SRS665864	SRP044777	['Chipseq_Rv0238_B407','77_4_64WNNAAXX_011913_ChIP_407_MTB_Rv0238_TETR_Genome_sorted.bam','2934363','255984','SAMN02934363','SRR1524114','PRJNA255984','SRS665864','SRP044777','SRX660879','Rv0238_B407']	2014	2014-08-06T14:47:00.000Z		47.6097 N 122.3331 W	USA	North America	Washington,Seattle		Homo sapiens	3	human																					1792	1792455160	824438837	PRJNA255984									tuberculosis: human-adapted	L4	Mycobacterium tuberculosis	H37Rv
SAMEA1118646	ERR2513465	WGS	PHE	ERX2532675	Illumina HiSeq 2500	PAIRED	RANDOM	GENOMIC	ILLUMINA	ERS2398055	ERP107961	['SAMEA1118646','ERP107961','ERX2532675','project.First_10k_genomes_study_set_4','ERR2513465','10122592','sample.5246','run.5246','493034','ERS2398055','experiment.5246','PRJEB25991']		2021-10-23T16:05:00.000Z			GBR	Europe	England									S		S					S	S								371	371907866	196218885	PRJEB25991	Walker_2022		99.62	1801712	61	lineage4.8	Sensitive	['input','Napier_2020','tree','tbprofiler','Walker_2022','CRyPTIC_PHE','diff']	tuberculosis: human-adapted	L4.8	Mycobacterium tuberculosis
SAMN36835178	SRR25515737	WGS	SHANDONG PROVINCIAL HOSPITAL	SRX21246162	Illumina HiSeq 4000	PAIRED	RANDOM	GENOMIC	ILLUMINA	SRS18500442	SRP453313	['SRX21246162','SRR25515737','PRJNA1002108','T2787.IS300_Clean.1.fastq.gz','SRP453313','SRS18500442','1002108','bp0','SAMN36835178','36835178','T2787']	2018	2023-08-04T04:44:00.000Z		36.40 N 117.00 E	CHN	Asia	Shandong	As reported: phlegm	Homo sapiens	3	human																					1121	1121971800	453347620	PRJNA1002108			99.58	1876833	67	lineage2.2.1	Sensitive	['tree','input','tbprofiler','diff']	tuberculosis: human-adapted	L4	Mycobacterium tuberculosis	H37Rv
SAMEA112801862	ERR11068060	WGS	FZB	ERX10514990	NextSeq 2000	PAIRED		GENOMIC	ILLUMINA	ERS14809408	ERP010814	['ena-EXPERIMENT-TAB-21-03-2023-12:28:22:600-126601','ena-STUDY-FZB-22-06-2015-17:16:39:392-292','ena-RUN-TAB-21-03-2023-12:28:22:600-126602','ERS14809408','ERR11068060','SAMEA112801862','33853918','ERX10514990','287903','22002537','PRJEB9680','ERP010814']		2023-07-21T02:02:00.000Z																														468	468092014	160607701	PRJEB9680			99.61	1712114	57	lineage4.3.3	Sensitive	['diff','tbprofiler','input','tree']	tuberculosis: unclassified		Mycobacterium tuberculosis
SAMEA114757877	ERR12328164	WGS	LONDON SCHOOL OF HYGIENE AND TROPICAL MEDICINE	ERX11704968	NextSeq 550	PAIRED	RANDOM	GENOMIC	ILLUMINA	ERS17177565	ERP155552	['ena-RUN-TAB-29-11-2023-10:19:51:992-12700','PRJEB70626','40325769','S50_ILL','ERX11704968','SAMEA114757877','ERP155552','b6704380-4344-4619-8e09-b35d68410a6c','ERR12328164','ena-EXPERIMENT-TAB-29-11-2023-10:19:51:992-12699','ERS17177565','1084433']		2024-03-08T16:18:00.000Z			THA	Asia		sputum	Homo sapiens	3	human																					226	226725254	58812670	PRJEB70626			99.56	1190666	40	lineage2.2.1	HR-TB	['tree','tbprofiler','input','diff']	tuberculosis: unclassified		Mycobacterium tuberculosis
SAMEA2533747	ERR551163	WGS	FZB	ERX510232	Illumina HiSeq 2500	PAIRED		GENOMIC	ILLUMINA	ERS457149	ERP010814	['3793579','ena-STUDY-FZB-22-06-2015-17:16:39:392-292','ERS457149','287903','11582-07_genoscreen_genoscreen_2013-03-28_101bp','11582-07','SAMEA2533747','ERR551163','ERX510232','ERP010814','PRJEB9680']		2015-06-25T08:54:00.000Z			DEU	Europe										S		S					S	S	S							934	934455838	623050889	PRJEB9680	CRyPTIC_WHO2021_PMC7612554							['Menardo_2021','Napier_2020','nextstrain_global_tree','input','Walker_2022','Menardo_2018']	tuberculosis: human-adapted	L4.4.2	Mycobacterium tuberculosis
SAMD00142992	DRR188872	WGS	RIT_JATA	DRX179337	Illumina MiSeq	PAIRED	other	GENOMIC	ILLUMINA	DRS200901	DRP007602	['DRX179337','20795711','PRJDB7494','754720','DRR188872','DRS200901','DRP007602','SAMD00142992']	2017	2021-08-14T17:16:00.000Z			JPN	Asia	Kanto		Homo sapiens	3	human																					589	589970404	384224970	PRJDB7494			99.53	1072363	69	lineage4.2.2	Sensitive	['diff','tree','tbprofiler','input']	tuberculosis: unclassified		Mycobacterium tuberculosis
SAMEA1117929	ERR2512748	WGS	PHE	ERX2531958	Illumina MiSeq	PAIRED	RANDOM	GENOMIC	ILLUMINA	ERS2397338	ERP107961	['SAMEA1117929','project.First_10k_genomes_study_set_4','PRJEB25991','run.4353','ERR2512748','ERP107961','ERS2397338','10121875','ERX2531958','sample.4353','493034','experiment.4353']		2021-10-23T15:05:00.000Z			GBR	Europe	England									S		S					S	S								319	319013770	191567681	PRJEB25991	Walker_2022		99.58	1811521	60	lineage2.2.1	HR-TB	['Walker_2022','tree','tbprofiler','Napier_2020','diff','CRyPTIC_PHE','input']	tuberculosis: human-adapted	L2.2.1	Mycobacterium tuberculosis
SAMN13066705	['SRR10315501','SRR10315591']	['WGS','Targeted-Capture']		['SRX7026767','SRX7026677']	NextSeq 500	PAIRED	['Hybrid Selection','RANDOM']	GENOMIC	ILLUMINA	SRS5547140		['559528','SRX7026677','13066705','SRR10315501','SRR10315591','12_P02001_R1.fastq.gz','18_P02001_R1.fastq.gz','SRX7026767','SAMN13066705','18_P02001','12_P02001','SRS5547140','SRP218410','PRJNA559528']				29.88 S 30.99 E	ZAF	Africa	Durban	sputum	Homo sapiens	3	human																					2052	2052578016	883284285	PRJNA559528								input	tuberculosis: unclassified		Mycobacterium tuberculosis
SAMN41471897	SRR29096535	WGS	FIND, THE FOUNDATION FOR INNOVATIVE NEW DIAGNOSTICS	SRX24620629	Illumina HiSeq 2000	PAIRED	RANDOM	GENOMIC	ILLUMINA	SRS21357783	SRP507535	['AFDEC7_1E1AB073A516_1501128','SRS21357783','SRX24620629','SRR29096535','41471897','PRJNA1109295','AFDEC7_1E1AB073A516','SRP507535','TB-CPath-Stephen-IS-1031-1501128_S146_R1_001.fastq.gz','SAMN41471897','1109295']		2024-05-21T10:12:00.000Z							Homo sapiens	3	human																					376	376856740	167428091	PRJNA1109295								WHO_mutations_2023	tuberculosis: unclassified		Mycobacterium tuberculosis
SAMN07660101	SRR6045316	WGS	MODMEDMICOXFORD	SRX3192550	Illumina MiSeq	PAIRED	RANDOM	GENOMIC	ILLUMINA	SRS2521099	SRP117784	['SAMN07660101','MMMOSAM:2da387ad-8dc8-4bb3-bd32-fa9e9dfce674','PRJNA401515','7660101','SRP117784','SRS2521099','401515','SRR6045316','SRX3192550','MMMOSRA:2da387ad-8dc8-4bb3-bd32-fa9e9dfce674']	2016	2017-10-27T16:54:00.000Z			GBR	Europe	Oxford		Homo sapiens	3	human					S		S					S	S								450	450665477	293190614	PRJNA401515	CRyPTIC_WHO2021_PMC7612554		99.63	1434647	47	lineage4.7	Sensitive	['diff','tree','tbprofiler','Napier_2020','Walker_2022','input']	tuberculosis: human-adapted	L4.7	Mycobacterium tuberculosis
SAMN38644352	SRR27048641	WGS	FIOCRUZ	SRX22738080	NextSeq 500	PAIRED		GENOMIC	ILLUMINA	SRS19726594	SRP475706	['020236','bp0','PRJNA1048499','SAMN38644352','SRP475706','KAN-020236_lib11458_nextseq_n0153_151bp_R1.fastq.gz','SRS19726594','1048499','SRR27048641','KAN-020236','SRX22738080','38644352']	2002	2023-12-04T17:01:00.000Z			USA	North America			Homo sapiens	3	human																					740	740295841	341166490	PRJNA1048499									NTM: unclassified		Mycobacterium kansasi
SAMN20512800	SRR15316123	WGS	SCHOOL OF PUBLIC HEALTH, FUDAN UNIVERSITY	SRX11620889	Illumina HiSeq 2000	PAIRED	PCR	GENOMIC	ILLUMINA	SRS9656151	SRP330727	['G87_R1.fastq.gz','20512800','SAMN20512800','SRS9656151','SRX11620889','2003-West-013','PRJNA751240','bp0','751240','SRR15316123','G87','SRP330727']	2003	2021-08-01T01:24:00.000Z		30.29 N 120.12 E	CHN	Asia	Zheijiang	sputum	Homo sapiens	3	human																					1299	1299589500	508008250	PRJNA751240			99.37	1876215	64	lineage4.5	Sensitive	['input','tbprofiler','tree','diff','timelapse_Zhejiang_CHN']	tuberculosis: unclassified		Mycobacterium tuberculosis
SAMN41598470	SRR29231088	WGS	FIND, THE FOUNDATION FOR INNOVATIVE NEW DIAGNOSTICS	SRX24749863	Illumina HiSeq 2000	PAIRED	RANDOM	GENOMIC	ILLUMINA	SRS21470451	SRP507535	['SRR29231088','SAMN41598470','SRX24749863','1109295','PRJNA1109295','TB-IS-1043-TBDM100354-056_S137_R1_001.fastq.gz','SRS21470451','B9141A_DD01187A04A6_TBDM100354','41598470','SRP507535','B9141A_DD01187A04A6']		2024-05-30T06:20:00.000Z			IND	Asia			Homo sapiens	3	human																					817	817690972	356437476	PRJNA1109295								WHO_mutations_2023	tuberculosis: unclassified		Mycobacterium tuberculosis
SAMEA115738069	ERR13260323	WGS	UNIVERSITY OF OXFORD, NUFFIELD DEPARTMENT OF MEDIC	ERX12630736	Illumina NovaSeq 6000	PAIRED	RANDOM PCR	GENOMIC	ILLUMINA	ERS20247713	ERP161058	['716127b663b3','ERS20247713','41857179','SAMEA115738069','ERP161058','webin-reads-716127b663b3','b28b5ff0-515d-42d2-bc0f-19e45ec26bb9','ERX12630736','1124794','ERR13260323','PRJEB76547']	2021	2024-08-04T17:00:00.000Z			PER	South America																										929	929083068	302521509	PRJEB76547								CRyPTIC_2024	tuberculosis: unclassified		Mycobacterium tuberculosis
SAMEA2535191	ERR553175	WGS	FZB	ERX512244	Illumina HiSeq 2500	PAIRED		GENOMIC	ILLUMINA	ERS458593	ERP010814	['3794351','8515-12_genoscreen_genoscreen_2013-10-31_101bp','ERR553175','ERP010814','ERX512244','PRJEB9680','ena-STUDY-FZB-22-06-2015-17:16:39:392-292','ERS458593','287903','8515-12','SAMEA2535191']		2015-06-25T07:12:00.000Z			DEU	Europe										S		S					S	S	S							669	669609396	436750822	PRJEB9680	CRyPTIC_WHO2021_PMC7612554		99.68	1467159	32	lineage4.8	HR-TB	['Walker_2022','tbprofiler','tree','diff','Menardo_2018','input','Napier_2020','Menardo_2021']	tuberculosis: human-adapted	L4.8	Mycobacterium tuberculosis
SAMEA14460138	ERR9786320	WGS	INSTITUTE OF TROPICAL MEDICINE	ERX9333596	Illumina HiSeq 2500	PAIRED	RANDOM	GENOMIC	ILLUMINA	ERS12087085	ERP137916	['ERX9333596','ERS12087085','PRJEB53138','ena-RUN-TAB-27-05-2022-13:53:26:331-11301','0efe4541-10cd-4d79-a29f-96d29eadb5f3','ena-EXPERIMENT-TAB-27-05-2022-13:53:26:331-11300','ERR9786320','844815','ERP137916','SAMEA14460138','ECF-12-U154','28829954']	2012	2022-06-25T18:12:00.000Z			GMB	Africa		sputum	Homo sapiens	3	human																					195	195287332	103891317	PRJEB53138			99.27	825037	41	lineage4.8	Sensitive	['input','tree','tbprofiler','WGS_2011-2014_GMB','diff']	tuberculosis: unclassified		Mycobacterium tuberculosis
SAMEA115749609	ERR13290457	WGS	UNIVERSITY OF OXFORD, NUFFIELD DEPARTMENT OF MEDIC	ERX12660943	Illumina HiSeq 2000	PAIRED	RANDOM PCR	GENOMIC	ILLUMINA	ERS20265896	ERP161058	['b28b5ff0-515d-42d2-bc0f-19e45ec26bb9','41892024','SAMEA115749609','ERR13290457','cbda847bacb9','PRJEB76547','ERP161058','1124794','ERX12660943','webin-reads-cbda847bacb9','ERS20265896']	2018				SWE	Europe																										0	0	0	PRJEB76547								CRyPTIC_2024	tuberculosis: unclassified		Mycobacterium tuberculosis
SAMEA10982331	ERR7339051	WGS	IMPERIAL COLLEGE LONDON	ERX6907028	Illumina HiSeq 2000	PAIRED	RANDOM	GENOMIC	ILLUMINA	ERS8632149	ERP132154	['ERR7339051','780156','ERP132154','ERS8632149','SAMEA10982331','PRJEB47846','LN3756_raw_wgs_2','LN3756_raw_wgs_R1R2_2','ena-STUDY-IMPERIAL COLLEGE LONDON-30-09-2021-18:36:08:696-2051','23236525','ERX6907028','LN3756_2']	2004	2021-11-20T12:43:00.000Z			PER	South America	Lima		Homo sapiens	3	human																					2346	2346788126	1462690726	PRJEB47846			99.52	1588134	36	lineage4	MDR-TB	['input','tree','standford','diff','tbprofiler']	tuberculosis: unclassified		Mycobacterium tuberculosis
SAMEA2342301	ERR502269	WGS	SC	ERX467626	Illumina HiSeq 2000	PAIRED	RANDOM	GENOMIC	ILLUMINA	ERS399986	ERP003508	['PRJEB4239','ERS399986','Isoniazid_resistant_TB_outbreak_investigation-sc-2013-07-02T11:32:57Z-2688','2776681','ERX467626','230309','SC_EXP_12274_7#30','SC_RUN_12274_7#30','ERR502269','M02009703-sc-1657792','SAMEA2342301','ERP003508']		2014-06-10T21:11:00.000Z																														329	329033800	130302128	PRJEB4239			99.82	2933169	68	lineage4.6.2.2	HR-TB	['input','tbprofiler','Menardo_2021','diff','tree']	tuberculosis: human-adapted	L4	Mycobacterium tuberculosis
SAMEA5164955	ERR4022320	WGS	WELLCOME SANGER INSTITUTE	ERX4023708	HiSeq X Ten	PAIRED	RANDOM	GENOMIC	ILLUMINA	ERS2972676	ERP024108	['14628478','SC_EXP_28632_6#96','ERS2972676','PRJEB21813','cb5efe66-db6e-11e8-a41f-3c4a9275d6c8','ERR4022320','ERX4023708','SAMEA5164955','Mycobacteria_in_non_CF_bronchiectasis_patients-sc-4853','SC_RUN_28632_6#96','512657','ERP024108']		2020-04-18T23:55:00.000Z																														390	390977354	167184301	PRJEB21813									NTM: avium complex		Mycobacterium avium
SAMN05824365	SRR4295159	WGS	CENTERS FOR DISEASE CONTROL AND PREVENTION	SRX2190596	Illumina MiSeq	PAIRED	RANDOM	GENOMIC	ILLUMINA	SRS1713167	SRP090452	['2015-22-73_S10_L001_R1_001.fastq','SRR4295159','344472','SRX2190596','SRS1713167','PRJNA344472','SAMN05824365','SRP090452','5824365','2015-22-73']	2015	2016-09-26T13:48:00.000Z			USA	North America	Pennsylvania		Homo sapiens	3	human																					642	642204725	432129604	PRJNA344472									NTM: avium complex		Mycobacterium intracellulare subsp. chimaera
SAMEA1117952	ERR2512771	WGS	PHE	ERX2531981	Illumina HiSeq 2000	PAIRED	RANDOM	GENOMIC	ILLUMINA	ERS2397361	ERP107961	['ERS2397361','ERX2531981','ERP107961','SAMEA1117952','PRJEB25991','run.4381','ERR2512771','10121898','493034','project.First_10k_genomes_study_set_4','sample.4381','experiment.4381']		2021-10-23T15:08:00.000Z			GBR	Europe	England									S		S					S	S								503	503219000	357263439	PRJEB25991	Walker_2022		99.21	1823554	41	lineage1.1.2	Sensitive	['tbprofiler','Napier_2020','CRyPTIC_PHE','Walker_2022','tree','diff','input']	tuberculosis: human-adapted	L1.1.2	Mycobacterium tuberculosis
SAMEA14459928	ERR9786110	WGS	INSTITUTE OF TROPICAL MEDICINE	ERX9333386	Illumina HiSeq 2500	PAIRED	RANDOM	GENOMIC	ILLUMINA	ERS12086875	ERP137916	['ERR9786110','ECF-12-5308','ena-RUN-TAB-27-05-2022-13:53:26:271-10881','0efe4541-10cd-4d79-a29f-96d29eadb5f3','844815','ena-EXPERIMENT-TAB-27-05-2022-13:53:26:270-10880','ERX9333386','ERP137916','PRJEB53138','ERS12086875','SAMEA14459928','28829744']	2012	2022-06-25T18:13:00.000Z			GMB	Africa		sputum	Homo sapiens	3	human																					702	702626625	438694498	PRJEB53138			99.67	1837073	96	lineage4.7	Sensitive	['tree','input','diff','WGS_2011-2014_GMB','tbprofiler']	tuberculosis: unclassified		Mycobacterium tuberculosis
SAMEA8742021	ERR8699215	WGS	UNIVERSITY OF CAPE TOWN	ERX8356683	Illumina NovaSeq 6000	PAIRED	RANDOM	GENOMIC	ILLUMINA	ERS6421603	ERP135632	['ERR8699215','811913','26335160','SAMEA8742021','run.28369.1','ERP135632','PRJEB51043','project.Wellcome_clinical_isolates_site20','ERS6421603','sample.28369','ERX8356683','experiment.28369']		2022-03-15T06:33:00.000Z			ZAF	Africa						S				S	S	S	S	S				S		S	S	S	S	S	S	920	920288526	289995903	PRJEB51043	CRyPTIC_reuse_table		99.55	1827023	63	lineage2.2.1.1	Sensitive	['tree','input','diff','CRyPTIC_reuse_table','tbprofiler','CRyPTIC_UofCapeTown']	tuberculosis: unclassified		Mycobacterium tuberculosis
SAMEA112801486	ERR11067682	WGS	FZB	ERX10514612	NextSeq 2000	PAIRED		GENOMIC	ILLUMINA	ERS14809032	ERP010814	['22000104','SAMEA112801486','ERS14809032','ERR11067682','ERX10514612','PRJEB9680','ena-RUN-TAB-21-03-2023-12:28:22:483-125846','ena-EXPERIMENT-TAB-21-03-2023-12:28:22:483-125845','287903','ERP010814','ena-STUDY-FZB-22-06-2015-17:16:39:392-292','33853542']		2023-07-21T02:00:00.000Z																														462	462615936	154078911	PRJEB9680			99.47	1723746	56	lineage4.8	Sensitive	['diff','tree','tbprofiler','input']	tuberculosis: unclassified		Mycobacterium tuberculosis
SAMEA115748876	ERR13289731	WGS	UNIVERSITY OF OXFORD, NUFFIELD DEPARTMENT OF MEDIC	ERX12660157	Illumina MiSeq	PAIRED	RANDOM PCR	GENOMIC	ILLUMINA	ERS20265163	ERP161058	['SAMEA115748876','ERP161058','ERR13289731','ERX12660157','ERS20265163','6096ffec3ca9','b28b5ff0-515d-42d2-bc0f-19e45ec26bb9','41891571','webin-reads-6096ffec3ca9','1124794','PRJEB76547']	2017	2024-08-11T02:34:00.000Z			GBR	Europe																										546	546672340	339455759	PRJEB76547								CRyPTIC_2024	tuberculosis: unclassified		Mycobacterium tuberculosis
SAMEA104447347	['ERR2229710','ERR2229709']	WGS		['ERX2283048','ERX2283049']	['Illumina MiSeq','NextSeq 500']	PAIRED	RANDOM	GENOMIC	ILLUMINA	ERS2065289		['388615','ena-EXPERIMENT-STATENS SERUM INSTITUT-21-12-2017-12:46:39:850-923','ERX2283048','ena-RUN-STATENS SERUM INSTITUT-21-12-2017-12:46:39:850-922','ena-EXPERIMENT-STATENS SERUM INSTITUT-21-12-2017-12:46:39:850-922','DKC2-0791','ERR2229709','ERS2065289','ERX2283049','8234954','PRJEB20214','ena-STUDY-STATENS SERUM INSTITUT-03-04-2017-09:47:03:433-394','ERP022352','ena-RUN-STATENS SERUM INSTITUT-21-12-2017-12:46:39:850-923','ERR2229710','SAMEA104447347']					DNK	Europe		sputum	Homo sapiens	3	human																					312	313417762	177174639	PRJEB20214			90.41	1541145	46	lineage4.8	Sensitive	['input','tbprofiler','tree','diff','outbreak_1112-15_DNK','Napier_2020']	tuberculosis: human-adapted	L4.8	Mycobacterium tuberculosis
SAMEA1570978	ERR192040	WGS	SC	ERX166729	Illumina HiSeq 2000	PAIRED	RANDOM	GENOMIC	ILLUMINA	ERS142970	ERP001469	['ERR192040','S4-sc-2012-05-30T15:00:51Z-1429900','ERS142970','1802676','SC_EXP_8290_2#6','ERX166729','SAMEA1570978','ERP001469','SC_RUN_8290_2#6','204598','PRJEB3056','Genomic_diversity_in_Mycobacterium_bovis_associated_with_cows_and_badgers-sc-2012-05-30T14:56:05Z-2232']		2012-12-10T05:09:00.000Z																														339	339298600	157131550	PRJEB3056			99.43	3085255	71	La1.8.1	Other	['diff','tbprofiler','tree','input']	tuberculosis: animal-adapted	La1	Mycobacterium bovis
SAMEA114442914	ERR13230771	WGS	SEOUL NATIONAL UNIVERSITY	ERX12601520	Illumina MiSeq	PAIRED	RANDOM	GENOMIC	ILLUMINA	ERS16430698	ERP151439	['c7f31963-9edb-49ef-a000-987e031fb6cb','ERS16430698','41754279','ERX12601520','PRJEB66375','SAMEA114442914','1022751','ERR13230771','ERP151439','webin-reads-GReAT_KR_283','GReAT_KR_283']	2016	2024-08-04T17:23:00.000Z			KOR	Asia		sputum	Homo sapiens	3	human																					412	412692396	246704368	PRJEB66375									tuberculosis: unclassified		Mycobacterium tuberculosis
SAMN40032343	SRR28046259	WGS	CHRISTIAN MEDICAL COLLAGE, VELLORE	SRX23697602	Illumina NovaSeq 6000	PAIRED	RANDOM	GENOMIC	ILLUMINA	SRS20527529	SRP226525	['SRR28046259','SAMN40032343','2701011247','575883','SRP226525','SRS20527529','2701011247_R1.fastq.gz','40032343','PRJNA575883','SRX23697602']	2022	2024-02-22T07:28:00.000Z		21.7679 N 78.8718 E	IND	Asia	Madhya Pradesh - Bhairopur		Homo sapiens	3	human																					1422	1422379532	594581102	PRJNA575883			92.49	1187067	35	lineage1.1.2	Sensitive	['tbprofiler','tree','diff','input']	tuberculosis: unclassified		Mycobacterium tuberculosis
SAMN21856370	SRR16088093	WGS	NIH / NIAID	SRX12374626	NextSeq 500	PAIRED	RANDOM	GENOMIC	ILLUMINA	SRS10345537	SRP338907	['21856370','SRX12374626','SRR16088093','SRS10345537','PRJNA766649','766649','SAMN21856370','TBPO-997_lib34389_nextseq_n0281_151bp.filtered_2nd.1.fastq.gz','SRP338907','bp0','15922']	2020	2021-10-16T12:44:00.000Z		41.7151 N 44.8271 E	GEO	Asia	Tbilisi	sputum	Homo sapiens	3	human																					748	748034333	304602674	PRJNA766649			99.56	1742214	59	lineage4	Sensitive	['tree','input','tbprofiler','diff']	tuberculosis: unclassified		Mycobacterium tuberculosis
SAMN14112177	SRR11090535	WGS	SAN RAFFAELE SCIENTIFIC INSTITUTE	SRX7729271	NextSeq 500	PAIRED	RANDOM	GENOMIC	ILLUMINA	SRS6149762	SRP249569	['SRX7729271','PRJNA592124','762-19_S8_L001_R1_001.fastq.gz','Lib106','14112177','SRR11090535','SAMN14112177','592124','MC106','SRS6149762','SRP249569']		2020-02-14T15:53:00.000Z	sepsis		ITA	Europe			Homo sapiens	3	human																					742	742030636	279914078	PRJNA592124									NTM: avium complex		Mycobacterium intracellulare subsp. chimaera
SAMN03300707	SRR1792349	WGS	USDA-NVSL-DBL	SRX868011	Illumina MiSeq	PAIRED	RANDOM	GENOMIC	ILLUMINA	SRS838403	SRP053287	['SRR1792349','12-9259','251692','250: 12-9259','SAMN03300707','250: 12-9259_files','SRS838403','SRX868011','PRJNA251692','3300707','SRP053287']	2012	2015-02-23T16:30:00.000Z			MEX	North America			Bos taurus	2	domestic cattle																					561	561475682	438344998	PRJNA251692								input	tuberculosis: animal-adapted	La1	Mycobacterium bovis
SAMEA115652486	ERR13148515	WGS	NATIONAL INSTITUTE OF HEALTH DR. RICARDO JORGE	ERX12519877	NextSeq 2000	PAIRED	RANDOM	GENOMIC	ILLUMINA	ERS20110561	ERP142948	['ERX12519877','INSA_29112022','ERS20110561','PRJEB57933','42868044','ERR13148515','PTNTM_0121','ERP142948','909146','SAMEA115652486']	2021	2024-08-09T23:26:00.000Z			PRT	Europe																										148	148139534	50220609	PRJEB57933									NTM: avium complex		Mycobacterium intracellulare subsp. chimaera
SAMN37457771	SRR26112288	WGS	WADSWORTH CENTER	SRX21826627	Illumina MiSeq	PAIRED	RANDOM	GENOMIC	ILLUMINA	SRS18926234	SRP338930	['IDR2200056292-01-01.R1.fastq.gz','SRX21826627','SAMN37457771','IDR2200056292-01-01','IDR2200056292','SRS18926234','766641','SRP338930','SRR26112288','37457771','PRJNA766641']	2022	2023-09-19T16:19:00.000Z			USA	North America	New York state	pleural fluid	Homo sapiens	3	human																					560	560369483	306448080	PRJNA766641									tuberculosis: unclassified		Mycobacterium tuberculosis
SAMN34626790	SRR24445441	AMPLICON	HARVARD TH CHAN SCHOOL OF PUBLIC HEALTH	SRX20232690	Illumina MiSeq	PAIRED	PCR	GENOMIC	ILLUMINA	SRS17567034	SRP436110	['PRJNA967652','SRP436110','967652','34626790','SRX20232690','SAMN34626790','30218_CD8b_RLL gran 26','SRR24445441','SRS17567034','bp0','DNA-230209FOR-174','30218-RLLgran26_S21_L001_R1_001.fastq.gz']	2019	2023-05-05T11:03:00.000Z			USA	North America	Pittsburg	lung	Macaca fascicularis	3	crab-eating macaque																					27	27767423	20184193	PRJNA967652									tuberculosis: human-adapted	L4	Mycobacterium tuberculosis	Erdman
SAMEA9070634	ERR5987359	WGS	Swiss-TPH	ERX5627842	Illumina HiSeq 2500	PAIRED	RANDOM	GENOMIC	ILLUMINA	ERS6798941	ERP129488	['ERS6798941','SAMEA9070634','PRJEB45389','ERX5627842','ERP129488','737713','G25741_1','WGS RR-TB Khayelitsha','ERR5987359','19795106']		2021-06-29T00:59:00.000Z			ZAF	Africa						S																	S			132	132972110	58459891	PRJEB45389	CRyPTIC_WHO2021_PMC7612554		99.59	747934	24	lineage2.2.1	MDR-TB	['input','tbprofiler','Walker_2022','diff','R-RR_HIVcoinf_ZAF','tree']	tuberculosis: unclassified		Mycobacterium tuberculosis
SAMEA112801369	ERR11067538	WGS	FZB	ERX10514468	NextSeq 2000	PAIRED		GENOMIC	ILLUMINA	ERS14808915	ERP010814	['287903','PRJEB9680','SAMEA112801369','ERR11067538','ena-STUDY-FZB-22-06-2015-17:16:39:392-292','ena-RUN-TAB-21-03-2023-12:28:22:386-125558','ena-EXPERIMENT-TAB-21-03-2023-12:28:22:386-125557','33853425','ERX10514468','ERP010814','ERS14808915','21009371']		2023-07-21T02:00:00.000Z																														504	504623197	171179436	PRJEB9680			99.49	1748993	56	lineage4.7	Sensitive	['input','tree','diff','tbprofiler']	tuberculosis: unclassified		Mycobacterium tuberculosis
SAMEA14501072	ERR9822608	WGS	PUBLIC HEALTH AGENCY OF SWEDEN	ERX9369702	Ion Torrent S5 XL	SINGLE	RANDOM	GENOMIC	ION_TORRENT	ERS12132048	ERP138102	['ERX9369702','PRJEB53318','eb7a9c3f-f8c0-440b-a042-9685ea5b8a95','ERP138102','ERR9822608','SEA202000205','28935739','ena-EXPERIMENT-TAB-07-06-2022-09:12:06:523-21134','ERS12132048','847143','ena-RUN-TAB-07-06-2022-09:12:06:523-21135','SAMEA14501072']	2020	2022-06-26T02:21:00.000Z			SWE	Europe			Homo sapiens	3	human																					208	208019108	159922831	PRJEB53318									tuberculosis: unclassified		Mycobacterium tuberculosis
SAMN30381159	SRR21239932	WGS	STANFORD UNIVERSITY	SRX17249309	NextSeq 500	PAIRED	RANDOM	GENOMIC	ILLUMINA	SRS14814291	SRP394383	['SAMN30381159','30381159','bp0','pgy_355','PRJNA870648','pgy_355_R1.fastq.gz','SRR21239932','SRS14814291','870648','SRX17249309','SRP394383']	2017	2022-08-26T23:40:00.000Z			PRY	South America	Asuncion	sputum	Homo sapiens	3	human																					250	250172874	114658283	PRJNA870648								['input','standford']	tuberculosis: unclassified		Mycobacterium tuberculosis
SAMEA115750976	ERR13291852	WGS	UNIVERSITY OF OXFORD, NUFFIELD DEPARTMENT OF MEDIC	ERX12662338	Illumina MiSeq	PAIRED	RANDOM PCR	GENOMIC	ILLUMINA	ERS20267263	ERP161058	['1124794','b28b5ff0-515d-42d2-bc0f-19e45ec26bb9','PRJEB76547','webin-reads-4fccd388a81f','41909922','ERP161058','4fccd388a81f','ERX12662338','SAMEA115750976','ERR13291852','ERS20267263']	2020	2024-08-10T05:45:00.000Z			USA	North America																										532	532824850	322758835	PRJEB76547								CRyPTIC_2024	tuberculosis: unclassified		Mycobacterium tuberculosis
SAMEA115746315	ERR13285098	WGS	UNIVERSITY OF OXFORD, NUFFIELD DEPARTMENT OF MEDIC	ERX12655524	NextSeq 500	PAIRED	RANDOM PCR	GENOMIC	ILLUMINA	ERS20256199	ERP161058	['b28b5ff0-515d-42d2-bc0f-19e45ec26bb9','41889850','webin-reads-cd41e9df8a33','cd41e9df8a33','ERP161058','1124794','SAMEA115746315','ERX12655524','PRJEB76547','ERS20256199','ERR13285098']	2020	2024-08-10T07:27:00.000Z			DEU	Europe																										397	397130118	195264263	PRJEB76547								CRyPTIC_2024	tuberculosis: unclassified		Mycobacterium tuberculosis
SAMEA7841487	['ERR7421588','ERR5165818']	WGS		['ERX4970781','ERX6991181']	NextSeq 500	PAIRED	PCR	GENOMIC	ILLUMINA	ERS5588659		['ERP126433','PRJEB48947','ERX4970781','ERS5588659','794519','ena-STUDY-Hospital General Universitario Gregorio Maranon-19-01-2021-15:44:14:058-72','ERR5165818','PRJEB42555','ERP133389','ena-EXPERIMENT-Hospital General Universitario Gregorio Maranon-20-01-2021-13:19:14:366-29','ena-STUDY-Hospital General Universitario Gregorio Maranon-24-11-2021-10:18:14:236-270','SAMEA7841487','ERR7421588','AL-1975109-1194','794667','ena-RUN-Hospital General Universitario Gregorio Maranon-20-01-2021-13:19:14:366-29','ena-RUN-Hospital General Universitario Gregorio Maranon-24-11-2021-11:05:38:578-4','24604966','ERX6991181','ena-EXPERIMENT-Hospital General Universitario Gregorio Maranon-24-11-2021-11:05:38:578-4']					ESP	Europe			Homo sapiens	3	human																					718	719862300	460188050	['PRJEB48947','PRJEB42555']			98.47	1679049	45	lineage4.3.3	Sensitive	['diff','input','tbprofiler','tree']	tuberculosis: unclassified		Mycobacterium tuberculosis
SAMN04385768	['SRR3082126','SRR3085360']	WGS		SRX1514041	Illumina HiSeq 2500	PAIRED	RANDOM	GENOMIC	ILLUMINA	SRS1236475		['SAMN04385768','SRX1514041','306588','221_15_AAGAGGCA-CTCTCTAT_L001_R1.fastq.gz','SRP068011','221_15','221_15_WGS','4385768','PRJNA306588','221_15_AAGAGGCA-CTCTCTAT_L001_R2.fastq.gz','SRS1236475','SRR3085360','SRR3082126']					TJK	Asia			Homo sapiens	3	human																					540	540579876	269182078	PRJNA306588			99.3	2354261	50	lineage4.3.3	MDR-TB	['tbprofiler','input','diff','tree']	tuberculosis: unclassified		Mycobacterium tuberculosis
SAMN28552785	SRR19320497	WGS	WADSWORTH CENTER	SRX15380545	Illumina MiSeq	PAIRED	RANDOM	GENOMIC	ILLUMINA	SRS13109579	SRP374006	['SRS13109579','IDR1700021485-01-01','SRR19320497','IDR1700021485-01-01_R1.fastq.gz','SAMN28552785','835805','SRP374006','28552785','PRJNA835805','SRX15380545']	2017	2022-05-20T02:53:00.000Z			USA	North America	New York	sputum	Homo sapiens	3	human																					418	418841140	280075400	PRJNA835805			99.61	733109	39	lineage4.1.2.1	Sensitive	['tbprofiler','tree','input','diff']	tuberculosis: unclassified		Mycobacterium tuberculosis
SAMN02567702	SRR1166297	WGS	BI	SRX468590	Illumina HiSeq 2000	PAIRED	RANDOM	GENOMIC	ILLUMINA	SRS555932	SRP037495	['PRJNA233386','2567702','2661064.WR39898.Pond-319993.C36M8ACXX140131.P','2485AR','SRS555932','SRX468590','C36M8ACXX140131.3.Illumina_P5-Wihoy_P7-Hopow.bam','SRP037495','SAMN02567702','233354','SRR1166297','PRJNA233354']	2013	2014-02-10T01:34:00.000Z			ROU	Europe		sputum	Homo sapiens	3	human																					1042	1042521798	529054663	PRJNA233354			99.69	1597686	29	lineage4.8	Other	['Menardo_2021','tree','input','tbprofiler','Menardo_2018','diff','Napier_2020','nextstrain_global_tree']	tuberculosis: human-adapted	L4.8	Mycobacterium tuberculosis
SAMN28549507	SRR19317517	WGS	WADSWORTH CENTER	SRX15377597	Illumina MiSeq	PAIRED	RANDOM	GENOMIC	ILLUMINA	SRS13106503	SRP374006	['IDR1600042114-01-01','SAMN28549507','SRS13106503','PRJNA835805','IDR1600042114-01-01_R1.fastq.gz','SRR19317517','835805','SRP374006','SRX15377597','28549507']	2016	2022-05-20T01:30:00.000Z			USA	North America	Orange County	As reported: bronchoalveolar lavage	Homo sapiens	3	human																					459	459039548	289948622	PRJNA835805			99.62	1387397	64	lineage4.1.1.3	Sensitive	['diff','tbprofiler','input','tree']	tuberculosis: unclassified		Mycobacterium tuberculosis
SAMN04276780	['SRR3724657','SRR11947480']	WGS		['SRX8491789','SRX1881759']	Illumina HiSeq 2500	SINGLE	PCR	GENOMIC	ILLUMINA	SRS1528218		['PRJNA300846','G04079','BI_366','300846','SRR3724657','G04079_1.fastq.gz','SRP077478','SRX8491789','SRR11947480','4276780','SRX1881759','SRS1528218','SAMN04276780']					ZAF	Africa		sputum	Homo sapiens	3	human																					1692	1692936144	932964817	PRJNA300846			99.01	1444304	28	lineage4.3.2.1	Sensitive	['nextstrain_global_tree','IeDEA','Menardo_2021','Menardo_2018','input','diff','tbprofiler']	tuberculosis: human-adapted	L4	Mycobacterium tuberculosis
SAMN31117489	SRR21776299	WGS	ST. PETERSBURG PASTEUR INSTITUTE	SRX17771240	Illumina MiSeq	PAIRED	RANDOM	GENOMIC	ILLUMINA	SRS15297660	SRP400545	['4542','Mycobacterium tuberculosis 4542','PRJNA886055','bp0','SRX17771240','31117489','SRR21776299','SRP400545','4542_S31_L001_R1.fastq.gz','SAMN31117489','SRS15297660','886055']	2014	2022-10-01T11:09:00.000Z		59.56 N 30.18 E	RUS	Europe	Saint Petersburg	sputum	Homo sapiens	3	human																					346	346211842	225057317	PRJNA886055			99.23	851076	47	lineage4.3.3	MDR-TB	['input','tbprofiler','diff','tree']	tuberculosis: unclassified		Mycobacterium tuberculosis
SAMN41787272	SRR29358129	WGS	NATIONAL REFERENCE CENTER FOR MYCOBACTERIA, PITIE-SALPETRIERE HOSPITAL IN AH-HP.SORBONNE UNIVERSITY	SRX24872973	Illumina MiSeq	PAIRED		GENOMIC	ILLUMINA	SRS21582435	SRP513170	['SRR29358129','SRS21582435','PRJNA1122541','SAMN41787272','bp0','seq10','PSL_200103916701','200103916701_R1.fastq.gz','SRP513170','41787272','1122541','SRX24872973']	2020-01	2024-06-11T11:05:00.000Z						As reported: Spat	Homo sapiens	3	human																					928	928660246	243160807	PRJNA1122541									tuberculosis: unclassified		Mycobacterium tuberculosis
SAMN41390136	SRR29017303	WGS	FIND, THE FOUNDATION FOR INNOVATIVE NEW DIAGNOSTICS	SRX24543823	Illumina HiSeq 2000	PAIRED	RANDOM	GENOMIC	ILLUMINA	SRS21288345	SRP507535	['SRR29017303','PRJNA1109295','24146D_141BD48B3FCF','41390136','SAMN41390136','24146D_141BD48B3FCF_26153','TB-IS-1026-26153_S28_R1_001.fastq.gz','SRS21288345','1109295','SRP507535','SRX24543823']	2013	2024-05-14T09:39:00.000Z			VNM	Asia			Homo sapiens	3	human																					322	322720522	148920431	PRJNA1109295			99.62	1570678	52	lineage2.2.1	HR-TB	['WHO_mutations_2023','tbprofiler','tree','diff','input']	tuberculosis: unclassified		Mycobacterium tuberculosis
SAMN06010131	SRR28393474	WGS	FIND, THE FOUNDATION FOR INNOVATIVE NEW DIAGNOSTICS	SRX23998190	Illumina HiSeq 2500	PAIRED	RANDOM	GENOMIC	ILLUMINA	SRS20794760	SRP496567	['SRS20794760','SAMN06010131','I0003529-0','Peru2913_R1.fastq.gz','SRP496567','SRR28393474','PRJNA343736','SRX23998190','WGS-Peru2913','6010131','343736']	2012	2024-03-22T05:26:00.000Z		12 S 77 W	PER	South America	Lima	As reported: patient	Homo sapiens	3	human																					1608	1608729400	918405589	PRJNA343736			99.76	1784673	41	lineage4.3.3	HR-TB	['tree','diff','tbprofiler','standford','input']	tuberculosis: unclassified		Mycobacterium tuberculosis
SAMEA13300232	ERR9125475	WGS	UNIVERSITY OF OXFORD, NUFFIELD DEPARTMENT OF MEDIC	ERX8668736	Illumina MiSeq	PAIRED	RANDOM	GENOMIC	ILLUMINA	ERS10903049	ERP136068	['experiment.878.163642bc','project.SeqTreat_PHO1','SAMEA13300232','ERP136068','ERS10903049','PRJEB51436','ERR9125475','run.878.1.48842d8c020a5a7c3aace678e05f0ee8','862828','ERX8668736','30301300','sample.878.7647f20c']		2024-08-15T01:29:00.000Z			CAN	North America	Ontario																									518	518721076	306561119	PRJEB51436								CRyPTIC_PublicHealthOntario	tuberculosis: unclassified		Mycobacterium tuberculosis
SAMEA7560638	ERR4828201	WGS	OUCRU-HCMC	ERX4698185	NextSeq 500	PAIRED	RANDOM	GENOMIC	ILLUMINA	ERS5317274	ERP124982	['ERR4828201','experiment.11970','sample.11970','project.Vietnam','PRJEB41241','773308','SAMEA7560638','ERP124982','run.11970','ERX4698185','22476208','ERS5317274']		2021-11-12T01:34:00.000Z			VNM	Asia	Ho Chi Minh City					S				S	S	R	S	S				S		S	S	S	S	S	S	470	470069342	220543971	PRJEB41241	['CRyPTIC_reuse_table','Walker_2022']		99.54	1540186	51	lineage2.2.1	HR-TB	['tbprofiler','Walker_2022','CRyPTIC_reuse_table','diff','CRyPTIC_OUCRU','tree','input']	tuberculosis: unclassified		Mycobacterium tuberculosis
SAMEA112806641	ERR11083008	WGS	FZB	ERX10530377	NextSeq 500	PAIRED		GENOMIC	ILLUMINA	ERS14814187	ERP010814	['PRJEB9680','ERR11083008','ERX10530377','ERS14814187','33894736','ena-STUDY-FZB-22-06-2015-17:16:39:392-292','287903','ena-RUN-TAB-22-03-2023-09:49:52:934-114284','ERP010814','SAMEA112806641','9425-10','ena-EXPERIMENT-TAB-22-03-2023-09:49:52:934-114283']		2023-07-21T05:51:00.000Z																														386	386042255	163270703	PRJEB9680			99.77	1709911	58	lineage4.8	Sensitive	['diff','tbprofiler','input','tree']	tuberculosis: unclassified		Mycobacterium tuberculosis
SAMEA115739502	ERR13262030	WGS	UNIVERSITY OF OXFORD, NUFFIELD DEPARTMENT OF MEDIC	ERX12632443	NextSeq 500	PAIRED	RANDOM PCR	GENOMIC	ILLUMINA	ERS20249245	ERP161058	['1124794','41858112','b28b5ff0-515d-42d2-bc0f-19e45ec26bb9','ERS20249245','0f22e8e31840','SAMEA115739502','ERX12632443','PRJEB76547','ERR13262030','ERP161058','webin-reads-0f22e8e31840']	2020	2024-08-04T22:48:00.000Z			IND	Asia																										573	573993300	261886592	PRJEB76547								CRyPTIC_2024	tuberculosis: unclassified		Mycobacterium tuberculosis
SAMEA113556546	ERR11489016	WGS	FZB	ERX10895192	NextSeq 2000	PAIRED		GENOMIC	ILLUMINA	ERS15552669	ERP147779	['989949','ena-EXPERIMENT-TAB-27-05-2023-22:16:03:925-28453','ERR11489016','SAMEA113556546','ERX10895192','36323562','SMN-920','PRJEB62665','86810e0e-614f-4ad6-9cd7-0bc407fc82e6','ERP147779','ena-RUN-TAB-27-05-2023-22:16:03:926-28454','ERS15552669']		2023-10-05T03:54:00.000Z			MOZ	Africa	Maputo																									505	505792651	175493187	PRJEB62665			99.29	1699422	56	lineage4.1.2	MDR-TB	['tree','R-RR_MOZ','tbprofiler','diff','input']	tuberculosis: unclassified		Mycobacterium tuberculosis
SAMN15718748	SRR12380800	WGS	DIVISION OF GENOMIC MEDICINE AND INNOVATION SUPPORT	SRX8879566	NextSeq 500	SINGLE	RANDOM PCR	GENOMIC	ILLUMINA	SRS7140045	SRP275727	['SRP275727','MTBDR180816_S14_good_1.fastq.gz','SAMN15718748','SRX8879566','PRJNA650561','15718748','650561','MTBDR180816','SRR12380800','bp0','SRS7140045']	2019	2020-08-03T23:10:00.000Z		15.87 N 100.99 E	THA	Asia		sputum	Homo sapiens	3	human																					92	92330756	45113419	PRJNA650561									tuberculosis: unclassified		Mycobacterium tuberculosis
SAMEA115739096	ERR13261310	WGS	UNIVERSITY OF OXFORD, NUFFIELD DEPARTMENT OF MEDIC	ERX12631723	NextSeq 500	PAIRED	RANDOM PCR	GENOMIC	ILLUMINA	ERS20248839	ERP161058	['41858007','5955cafc38f5','ERR13261310','ERP161058','ERS20248839','ERX12631723','PRJEB76547','1124794','webin-reads-5955cafc38f5','b28b5ff0-515d-42d2-bc0f-19e45ec26bb9','SAMEA115739096']	2020	2024-08-04T19:02:00.000Z			IND	Asia																										620	620763300	267771840	PRJEB76547								CRyPTIC_2024	tuberculosis: unclassified		Mycobacterium tuberculosis
SAMN18146407	SRR13861381	WGS	UNIVERISTY OF ANTWERP	SRX10242166	Illumina HiSeq 2500	PAIRED		GENOMIC	ILLUMINA	SRS8383409	SRP308980	['706121','SAMN18146407','SRR13861381','bp0','18146407','ID19016337','SRX10242166','SRP308980','STUDYSPUTUM1500K-FASTA1-MPER44.59-CONTNtm-CPER55.41-SEED19016337-Mint-8.92-Paer-46.49.R1.fastq.gz','SPUTUM1500K-FASTA1-MPER44.59-CONTNtm-CPER55.41-SEED19016337-Mint-8.92-Paer-46.49','SRS8383409','PRJNA706121']	2021	2021-03-05T03:41:00.000Z						simulated/in silico																								450	450000000	239905995	PRJNA706121								['denylist','laboratory_synthetic','input']	tuberculosis: human-adapted	L4	Mycobacterium tuberculosis	H37Rv
SAMEA115747867	ERR13289401	WGS	UNIVERSITY OF OXFORD, NUFFIELD DEPARTMENT OF MEDIC	ERX12659827	Illumina NovaSeq 6000	PAIRED	RANDOM PCR	GENOMIC	ILLUMINA	ERS20257751	ERP161058	['ERX12659827','SAMEA115747867','webin-reads-c7b08724d1fc','c7b08724d1fc','1124794','b28b5ff0-515d-42d2-bc0f-19e45ec26bb9','PRJEB76547','ERR13289401','41891341','ERS20257751','ERP161058']	2022	2024-08-18T19:27:00.000Z			ZAF	Africa																										849	849458956	278150336	PRJEB76547								CRyPTIC_2024	tuberculosis: unclassified		Mycobacterium tuberculosis
SAMEA115740963	ERR13266326	WGS	UNIVERSITY OF OXFORD, NUFFIELD DEPARTMENT OF MEDIC	ERX12636752	Illumina NovaSeq 6000	PAIRED	RANDOM PCR	GENOMIC	ILLUMINA	ERS20250706	ERP161058	['9610bbfaf19f','b28b5ff0-515d-42d2-bc0f-19e45ec26bb9','PRJEB76547','webin-reads-9610bbfaf19f','ERR13266326','SAMEA115740963','41868902','ERP161058','ERS20250706','ERX12636752','1124794']	2021	2024-08-07T18:12:00.000Z			VNM	Asia																										977	977339648	324593395	PRJEB76547								CRyPTIC_2024	tuberculosis: unclassified		Mycobacterium tuberculosis
SAMN35220611	SRR24673577	WGS	NIH / NIAID	SRX20453133	NextSeq 2000	PAIRED	RANDOM	GENOMIC	ILLUMINA	SRS17748932	SRP438696	['SRR24673577','SAMN35220611','SRX20453133','35220611','bp0','42077','974487','SRS17748932','TBPO-3264_lib53236_nextseq_ny0067_151bp.filtered_2_bwa.1.fastq.gz','SRP438696','PRJNA974487']	2021	2023-05-19T19:49:00.000Z		41.7151 N 44.8271 E	GEO	Asia		sputum	Homo sapiens	3	human																					1402	1402965160	528282084	PRJNA974487			99.46	1387744	36	lineage4.3.3	Sensitive	['tbprofiler','diff','input']	tuberculosis: unclassified		Mycobacterium tuberculosis
SAMEA5975384	ERR3559636	WGS	FUDAN UNIVERSITY	ERX3559387	Illumina HiSeq 2500	PAIRED	RANDOM PCR	GENOMIC	ILLUMINA	ERS3778221	ERP117507	['ERR3559636','15231162','ERP117507','ERX3559387','SAMEA5975384','ena-RUN-FUDAN UNIVERSITY-25-09-2019-16:05:21:809-564','PRJEB34582','639250','ERS3778221','ena-EXPERIMENT-FUDAN UNIVERSITY-25-09-2019-16:05:21:809-564','ena-STUDY-FUDAN UNIVERSITY-25-09-2019-16:05:44:667-292','SC0564']	2018	2020-06-13T20:21:00.000Z			CHN	Asia		sputum	Homo sapiens	3	human																					786	786293700	321715759	PRJEB34582			99.57	1812828	61	lineage2.2.1	Sensitive	['tree','input','Menardo_2021','diff','tbprofiler']	tuberculosis: human-adapted	L2	Mycobacterium tuberculosis
SAMEA2783169	ERR751732	WGS	SC	ERX695414	Illumina HiSeq 2000	PAIRED	RANDOM	GENOMIC	ILLUMINA	ERS552914	ERP006738	['ERP006738','ERS552914','3337136','SC_EXP_14722_2#11','The_interaction_between_the_host_and_pathogen_genetics_in_susceptibility_to_pulmonary_tuberculosis-sc-3274','272028','SC_RUN_14722_2#11','PRJEB7056','ERX695414','SAMEA2783169','ERR751732','31040-sc-2108015']	2010	2016-01-18T20:53:00.000Z			THA	Asia																										1028	1028488400	567081228	PRJEB7056			99.31	1585282	36	lineage1.1.1	Sensitive	['tbprofiler','Menardo_2021','input','tree','diff','Napier_2020']	tuberculosis: human-adapted	L1.1.1	Mycobacterium tuberculosis
SAMN36796963	SRR25489684	WGS	CENTER FOR TUBERCULOSIS CONTROL OF GUANGDONG PROVINCE	SRX21221154	Illumina NovaSeq 6000	SINGLE	RANDOM PCR	GENOMIC	ILLUMINA	SRS18478092	SRP452900	['CMTB-46.bam','bp0','SRX21221154','36796963','SRR25489684','SRP452900','SAMN36796963','PRJNA1001155','SRS18478092','1001155']	2021-04	2023-08-02T05:01:00.000Z		22.21 N 112.102 E	CHN	Asia	Guangdong		Homo sapiens	3	human																					1353	1353668497	151930594	PRJNA1001155									tuberculosis: human-adapted	L4	Mycobacterium tuberculosis	H37Rv
SAMN18648110	SRR14164885	WGS	STANFORD UNIVERSITY	SRX10533461	NextSeq 550	PAIRED	RANDOM	GENOMIC	ILLUMINA	SRS8656733	SRP289688	['L-15-3316-S65','ms_228','18648110','SRP289688','SRS8656733','bp0','SRX10533461','SRR14164885','SAMN18648110','671770','L-15-3316-S65_R1.fastq.gz','PRJNA671770']	2015	2021-04-07T13:39:00.000Z			BRA	South America	Mato Grosso do Sul, Campo Grande	sputum	Homo sapiens	3	human																					396	396763372	157515544	PRJNA671770			99.55	1667757	57	lineage4.1.2.1	Sensitive	['standford','diff','tree','tbprofiler','input']	tuberculosis: unclassified		Mycobacterium tuberculosis
SAMEA112804923	ERR11081098	WGS	FZB	ERX10528467	NextSeq 500	PAIRED		GENOMIC	ILLUMINA	ERS14812469	ERP010814	['3911-14','ena-RUN-TAB-22-03-2023-09:21:25:323-112295','ERX10528467','ena-STUDY-FZB-22-06-2015-17:16:39:392-292','287903','ERR11081098','ena-EXPERIMENT-TAB-22-03-2023-09:21:25:323-112294','PRJEB9680','ERS14812469','ERP010814','33893020','SAMEA112804923']		2023-07-21T04:06:00.000Z																														1149	1149073299	524784831	PRJEB9680			99.73	1583067	54	lineage4.4.1.1	HR-TB	['diff','tree','input','tbprofiler']	tuberculosis: unclassified		Mycobacterium tuberculosis
SAMEA7527498	ERR4798912	WGS	FOUNDATION FOR MEDICAL RESEARCH INDIA	ERX4668329	NextSeq 500	PAIRED	RANDOM	GENOMIC	ILLUMINA	ERS5283969	ERP124850	['ERS5283969','773292','SAMEA7527498','run.27377','ERP124850','PRJEB41116','project.Mumbai','22461043','ERR4798912','sample.27377','experiment.27377','ERX4668329']		2021-11-10T01:39:00.000Z			IND	Asia	Mumbai					S	S				S		S	R							S		R	S		537	537630600	218297095	PRJEB41116	Walker_2022		99.25	1684041	55	lineage4.1.2.1	Pre-XDR-TB	['input','diff','tree','tbprofiler','Walker_2022','CRyPTIC_IND']	tuberculosis: unclassified		Mycobacterium tuberculosis
SAMN38205002	SRR26788099	WGS	HMS	SRX22485906	Illumina HiSeq 4000	SINGLE	cDNA	GENOMIC	ILLUMINA	SRS19499251	SRP471323	['bp0','SRP471323','1039243','=MID(A615, 5,5)','PRJNA1039243','SRS19499251','Peru11160','Peru11160_R1.fastq.gz','SRR26788099','38205002','SRX22485906','SAMN38205002']	2021	2023-11-11T09:55:00.000Z			PER	South America		sputum	Homo sapiens	3	human																					328	328960200	107172743	PRJNA1039243								standford	tuberculosis: unclassified		Mycobacterium tuberculosis
SAMN41389532	SRR29017665	WGS	FIND, THE FOUNDATION FOR INNOVATIVE NEW DIAGNOSTICS	SRX24544057	Illumina HiSeq 2000	PAIRED	RANDOM	GENOMIC	ILLUMINA	SRS21288582	SRP507535	['SRP507535','TB-IS-1044-2010-00244_S27_R1_001.fastq.gz','SRX24544057','SRS21288582','1019C8_6D4CA41E42EE_2010-00244','41389532','1019C8_6D4CA41E42EE','SAMN41389532','1109295','SRR29017665','PRJNA1109295']	2009	2024-05-14T09:40:00.000Z			BGD	Asia			Homo sapiens	3	human																					482	482803776	202529975	PRJNA1109295			99.59	1650324	56	lineage2.2.1	MDR-TB	['tree','diff','WHO_mutations_2023','input','tbprofiler']	tuberculosis: unclassified		Mycobacterium tuberculosis
SAMN28538011	SRR19304082	WGS	NATIONAL INSTITUTE OF INFECTIOUS DISEASES "L. SPALLANZANI"	SRX15364057	Illumina MiSeq	PAIRED	RANDOM	GENOMIC	ILLUMINA	SRS13093445	SRP373287	['SRR19304082','SRP373287','SRX15364057','SP1422','SP1422_S13_L001_R1_001.fastq.gz','834606','SRS13093445','28538011','bp0','SAMN28538011','PRJNA834606']	2020	2022-05-19T20:56:00.000Z		41.86 N 12.45 E	ITA	Europe	Rome	As reported: bronchoalveolar lavage	Homo sapiens	3	human																					860	860115469	374605829	PRJNA834606			99.36	1862861	61	lineage1.2.1.2.1	Sensitive	['input','diff','tbprofiler','tree']	tuberculosis: unclassified		Mycobacterium tuberculosis
SAMEA115475473	ERR12861956	WGS	FZB	ERX12234767	NextSeq 2000	PAIRED		GENOMIC	ILLUMINA	ERS18730806	ERP155761	['23001048','ERX12234767','ena-EXPERIMENT-TAB-09-04-2024-07:38:17:694-278096','ERP155761','ERS18730806','ERR12861956','1099072','PRJEB70863','42727266','SAMEA115475473','58e09715-988e-44b5-93dc-ec559775a03f','ena-RUN-TAB-09-04-2024-07:38:17:695-278097']	2018	2024-08-03T22:36:00.000Z			FRA	Europe																										686	686096758	232025492	PRJEB70863									NTM: avium complex		Mycobacterium avium
SAMN13264515	SRR10430393	WGS	NIH / NIAID	SRX7126370	Illumina MiSeq	PAIRED	RANDOM	GENOMIC	ILLUMINA	SRS5635797	SRP229538	['13264515','4435','TB-CPath-Toksanbaeva-IS-1067-DNA-020_S37_R1_001.fastq.gz','SRP229538','SRS5635797','SRR10430393','SAMN13264515','PRJNA589048','589048','SRX7126370','bp0']	2017	2019-12-12T13:00:00.000Z		48.0196 N 66.9237 E	KAZ	Asia		sputum	Homo sapiens	3	human																					670	670121088	292709146	PRJNA589048								['input','Menardo_2021']	tuberculosis: human-adapted	L2	Mycobacterium tuberculosis
SAMN04633312	SRR3743412	WGS	BI	SRX1897554	Illumina HiSeq 2000	PAIRED	RANDOM	GENOMIC	ILLUMINA	SRS1540420	SRP075210	['SRR3743412','SRS1540420','PRJNA318002','BI_611','4633312','Mycobacterium tuberculosis Moldova_24564','318002','SRX1897554','SAMN04633312','SRP075210']	2015	2016-07-05T14:09:00.000Z			MDA	Europe		sputum	Homo sapiens	3	human																					639	639112244	159901917	PRJNA318002			98.25	1558716	33	lineage4.2.1	MDR-TB	['tree','input','tbprofiler','diff']	tuberculosis: unclassified		Mycobacterium tuberculosis
SAMN42539700	SRR29850873	AMPLICON	DEPARTMENT OF MEDICAL RESEARCH	SRX25348481	Illumina MiSeq	PAIRED	PCR	GENOMIC	ILLUMINA	SRS22015612	SRP520360	['24TB07_S20_L001_R1_001.fastq.gz','SRS22015612','PRJNA1136681','bp0','SRX25348481','TB24_07','SAMN42539700','SRR29850873','1136681','42539700','SRP520360']	2023	2024-07-17T04:09:00.000Z		16.9042 N 96.0997 E	MMR	Asia	Yangon	As reported: Yangon: Insein	Homo sapiens	3	human																					7	7029311	5072787	PRJNA1136681									tuberculosis: unclassified		Mycobacterium tuberculosis
SAMEA1397474	ERR2514989	WGS	PHE	ERX2534199	Illumina HiSeq 2500	PAIRED	RANDOM	GENOMIC	ILLUMINA	ERS2399579	ERP107961	['ERP107961','run.7183','10124116','sample.7183','ERR2514989','ERS2399579','ERX2534199','PRJEB25991','493034','SAMEA1397474','experiment.7183','project.First_10k_genomes_study_set_4']		2022-07-17T11:04:00.000Z			GBR	Europe	England									S		S					S	S								565	565537582	300017239	PRJEB25991	Walker_2022		99.57	1868229	63	lineage3	Other	['Walker_2022','input','CRyPTIC_PHE','Napier_2020','diff','tree','tbprofiler']	tuberculosis: human-adapted	L3	Mycobacterium tuberculosis
SAMEA110420090	ERR9992732	WGS	CTB/NICD - SOUTH AFRICA, SOUTH AFRICA	ERX9533139	Illumina NovaSeq 6000	PAIRED	RANDOM	GENOMIC	ILLUMINA	ERS12518165		['SAMEA110420090','ERS12518165','sample.545.4dd24e92','ERX9533139','experiment.545.28684c30','30016558','ERR9992732','run.545.1.bcdedee78f1fcd8ab466a7011f8a7284']		2022-08-10T14:21:00.000Z																														722	722947230	235742353										tuberculosis: unclassified		Mycobacterium tuberculosis
SAMEA7524807	ERR4796351	WGS	FOUNDATION FOR MEDICAL RESEARCH INDIA	ERX4665765	NextSeq 500	PAIRED	RANDOM	GENOMIC	ILLUMINA	ERS5281282	ERP124850	['ERS5281282','SAMEA7524807','experiment.1076','sample.1076','ERX4665765','22458372','ERR4796351','project.Mumbai','ERP124850','PRJEB41116','run.1076','773292']		2021-11-09T21:46:00.000Z			IND	Asia	Mumbai																									713	713736900	310150794	PRJEB41116								['CRyPTIC_IND','input']	tuberculosis: unclassified		Mycobacterium tuberculosis
SAMN10965896	SRR8600301	WGS	UNIVERSITY COLLEGE DUBLIN	SRX5400024	Illumina MiSeq	PAIRED	RANDOM	GENOMIC	ILLUMINA	SRS4386846	SRP186442	['SRX5400024','SRR8600301','SRS4386846','SAMN10965896','SRP186442','PRJNA523164','10965896','523164','WB43','WB43_S50_L001_R1_001.fastq.gz']	2001	2019-02-21T04:11:00.000Z			GBR	Europe	England, Woodchester Park		Meles meles	1	badger																					298	298013966	183079460	PRJNA523164								input	tuberculosis: animal-adapted	La1	Mycobacterium bovis
SAMEA112188756	ERR10748162	WGS	CTB/NICD	ERX10199768	Illumina MiSeq	PAIRED	RANDOM	GENOMIC	ILLUMINA	ERS14298645	ERP143048	['ERR10748162','908050','SAMEA112188756','ERP143048','PRJEB58017','run.S089','ERX10199768','experiment.S089','32028769','sample.S089','South African MDR-TB 2019-2020','ERS14298645']		2023-01-15T15:27:00.000Z																														751	751392232	429576875	PRJEB58017			99.88	1627521	91	lineage4.9	Pre-XDR-TB	['tree','input','diff','tbprofiler']	tuberculosis: unclassified		Mycobacterium tuberculosis
SAMN42034919	SRR29539775	WGS	NIAID TB PORTALS PROGRAM	SRX25047013	NextSeq 2000	PAIRED	RANDOM	GENOMIC	ILLUMINA	SRS21744161	SRP515897	['SRX25047013','SAMN42034919','42034919','PRJNA1074785','SRR29539775','SRP515897','TBPO-7119_lib64271_nextseq_nz0018_151bp.filtered_2_bwa.1.fastq.gz','1074785','SRS21744161','60433']	2022	2024-06-25T13:51:00.000Z		48.3794 N 31.1656 E	UKR	Europe		sputum	Homo sapiens	3	human																					477	477929102	179905115	PRJNA1074785									tuberculosis: unclassified		Mycobacterium tuberculosis
SAMEA115578792	ERR13106396	WGS	NATIONAL INSTITUTE FOR HEALTH AND WELFARE	ERX12478036	Illumina MiSeq	PAIRED	RANDOM	GENOMIC	ILLUMINA	ERS19613834	ERP160142	['ERP160142','ena-EXPERIMENT-TAB-16-05-2024-10:03:46:805-154883','ena-SAMPLE-TAB-10-05-2024-14:30:37:994-133551','82ef48ed-dec6-4f91-b4e9-fa593defce26','42696033','ERS19613834','SAMEA115578792','ERR13106396','ena-RUN-TAB-16-05-2024-10:03:46:805-154884','ERX12478036','PRJEB75570','1112254']	2017	2024-07-29T09:16:00.000Z			FIN	Europe		lung	Homo sapiens	3	human																					308	308419148	184900398	PRJEB75570									tuberculosis: unclassified		Mycobacterium tuberculosis
SAMN06210025	SRR5153843	WGS	BI	SRX2472005	Illumina HiSeq 2500	PAIRED	RANDOM	GENOMIC	ILLUMINA	SRS1903590	SRP075210	['SRX2472005','318002','SRP075210','SRS1903590','SAMN06210025','6210025','BI_1409','PRJNA318002','SRR5153843','Mycobacterium tuberculosis complex 7613']	2009	2017-01-08T10:31:00.000Z			MDA	Europe		sputum	Homo sapiens	3	human																					641	641241122	239278896	PRJNA318002			99.29	1634477	34	lineage2.2.1	Sensitive	['input','tree','tbprofiler','diff','Nimmo_2024']	tuberculosis: human-adapted	L2	Mycobacterium tuberculosis
SAMEA12853748	ERR11244921	WGS	SWISS TROPICAL AND PUBLIC HEALTH INSTITUTE	ERX10653125	Illumina NovaSeq 6000	SINGLE	RANDOM	GENOMIC	ILLUMINA	ERS10460780	ERP135175	['PRJEB50582','ERX10653125','ERP135175','34307402','8cc6b8bd-130a-4c76-a0b2-3197bafe5cc6','SAMEA12853748','ena-EXPERIMENT-TAB-17-04-2023-19:57:14:407-5939','ERR11244921','G45653','ena-RUN-TAB-17-04-2023-19:57:14:408-5940','930268','ERS10460780']	2016	2023-07-27T09:56:00.000Z			GEO	Asia		sputum																								404	404255631	133300051	PRJEB50582									tuberculosis: unclassified		Mycobacterium tuberculosis
SAMN15772647	SRR12420697	WGS	FUDAN UNIVERSITY	SRX8916582	Illumina HiSeq 2500	PAIRED	RANDOM PCR	GENOMIC	ILLUMINA	SRS7173153	SRP276868	['p134','bp0','656167','XZ06168','SRP276868','SAMN15772647','15772647','SRS7173153','SRX8916582','SRR12420697','PRJNA656167','XZ06168_R1.fastq.gz']	2006	2020-08-10T10:35:00.000Z			CHN	Asia	Tibet	sputum	Homo sapiens	3	human																					765	765551400	302580972	PRJNA656167			98.24	1563706	38	lineage2.2.1	MDR-TB	['tbprofiler','tree','input','diff']	tuberculosis: unclassified		Mycobacterium tuberculosis
SAMN14929847	SRR11839130	WGS	AGRICULTURE VICTORIA	SRX8389333	Illumina MiSeq	PAIRED	PCR	GENOMIC	ILLUMINA	SRS6702758	SRP263341	['MAP-584','SRR11839130','SRP263341','PRJNA632696','SRX8389333','SRS6702758','14929847','SAMN14929847','C9NW8_MAP-584_S7_L001_R1_001.fastq.gz','632696','C9NW8-MAP-584']	2018	2021-04-16T05:59:00.000Z			AUS	Oceania		feces																								600	600549949	312604222	PRJNA632696									NTM: avium complex		Mycobacterium avium subsp. paratuberculosis
SAMN30158126	SRR20969865	WGS	CENTRE FOR TUBERCULOSIS CONTROL OF GUANGDONG PROVINCE	SRX16987451	Illumina NovaSeq 6000	PAIRED	RANDOM	GENOMIC	ILLUMINA	SRS14573215	SRP390552	['SRS14573215','SAMN30158126','bp0','30158126','SRX16987451','866200','D20003440a.realigned.bam','gdtb_367','PRJNA866200','SRP390552','D20003440a','SRR20969865']	2018	2022-08-08T18:39:00.000Z		23.08 N 113.14 E	CHN	Asia	Guangdong	sputum	Homo sapiens	3	human																					1109	1109463396	131920085	PRJNA866200			99.57	1840151	64	lineage2.2.1	Other	['input','tbprofiler','diff','tree']	tuberculosis: unclassified		Mycobacterium tuberculosis
SAMN14481315	SRR11444164	WGS	NOGUCHI MEMORIAL INSTITUTE FOR MEDICAL RESEARCH - UNIVERSITY OF GHANA	SRX8021950	Illumina HiSeq 2500	PAIRED	RANDOM	GENOMIC	ILLUMINA	SRS6394816	SRP254440	['SRS6394816','SRX8021950','bp0','G26865.R1.fastq.gz','TBNm 2668','SRR11444164','14481315','SAMN14481315','G26865','PRJNA616081','SRP254440','616081']	2014	2020-03-29T08:55:00.000Z		10.52 N 0.36 W	GHA	Africa			Homo sapiens	3	human																					611	611819216	308380226	PRJNA616081			99.29	1702878	38	lineage4.1.3	Sensitive	['tbprofiler','diff','tree','input']	tuberculosis: unclassified		Mycobacterium tuberculosis
SAMN27764233	SRR18913786	WGS	WADSWORTH CENTER	SRX14991727	Illumina MiSeq	PAIRED	RANDOM	GENOMIC	ILLUMINA	SRS12741061	SRP276100	['SRR18913786','27764233','PRJNA650381','SAMN27764233','SRS12741061','A323','IDR1900057741-01-01','SRP276100','bp0','650381','IDR1900057741-01-01_R1.fastq.gz','SRX14991727']	2019	2022-04-25T14:47:00.000Z		40.8598219 N 74.0593075 W	USA	North America	Teterboro	bronchial wash	Homo sapiens	3	human																					644	644796104	399217924	PRJNA650381			99.65	1484254	83	lineage3	Sensitive	['tree','tbprofiler','input','diff']	tuberculosis: unclassified		Mycobacterium tuberculosis
SAMEA13321038	ERR9285828	WGS	FZB	ERX8827941	NextSeq 500	PAIRED		GENOMIC	ILLUMINA	ERS10923774	ERP135372	['2cd0bdb6-32c5-4af0-bebb-b7a34ee46296','ERS10923774','SAMEA13321038','192-GK','PRJEB50767','ERR9285828','822241','ERP135372','ena-RUN-TAB-15-03-2022-16:45:21:988-9397','ERX8827941','27174771','ena-EXPERIMENT-TAB-15-03-2022-16:45:21:988-9396']		2022-05-20T07:45:00.000Z			KEN	Africa	Nairobi																									1114	1114314346	460098897	PRJEB50767			99.6	1703522	57	lineage4.6.1.1	Sensitive	['tbprofiler','diff','tree','WGS_KEN','input']	tuberculosis: unclassified		Mycobacterium tuberculosis
SAMN14929686	SRR11838946	WGS	AGRICULTURE VICTORIA	SRX8389517	Illumina MiSeq	PAIRED	PCR	GENOMIC	ILLUMINA	SRS6702928	SRP263341	['PRJNA632696','SRP263341','SRS6702928','14929686','SAMN14929686','C5KLY_JD-509_S5_L001_R1_001.fastq.gz','SRR11838946','SRX8389517','C5KLY-JD-509','MAP-509','632696']	2016	2021-04-16T05:57:00.000Z			AUS	Oceania																										505	505055242	224616900	PRJNA632696									NTM: avium complex		Mycobacterium avium subsp. paratuberculosis
SAMN14344383	SRR11564543	AMPLICON	RUTGERS UNIVERSITY NEWARK	SRX8133656	Illumina MiSeq	PAIRED	PCR	GENOMIC	ILLUMINA	SRS6497095	SRP256991	['14344383','PRJNA608715','2492-DA-1188_S134_L001_R1_001.fastq','SRS6497095','SRX8133656','SRP256991','SRR11564543','608715','SAMN14344383','2492-DA-1188']		2020-04-17T19:28:00.000Z			KEN	Africa		sputum	Homo sapiens	3	human																					17	17424796	10228553	PRJNA608715									tuberculosis: unclassified		Mycobacterium tuberculosis
SAMEA7550448	ERR4817086	WGS	PUBLIC HEALTH ENGLAND	ERX4686928	Illumina HiSeq 2500	PAIRED	RANDOM	GENOMIC	ILLUMINA	ERS5307098	ERP124941	['sample.19906','ERX4686928','ERS5307098','22469843','project.PHE-TB','run.19906','SAMEA7550448','ERR4817086','PRJEB41201','experiment.19906','ERP124941','773303']		2021-11-10T17:09:00.000Z			GBR	Europe										S		S						S								484	484553471	220201725	PRJEB41201	Walker_2022		91.29	1699598	37	lineage1.2.2.2	Sensitive	['Walker_2022','tbprofiler','diff','tree','CRyPTIC_PHE','input']	tuberculosis: unclassified		Mycobacterium tuberculosis
SAMEA7547524	ERR4814018	WGS	BRAZIL	ERX4684008	Illumina HiSeq 4000	PAIRED	RANDOM	GENOMIC	ILLUMINA	ERS5304178	ERP124940	['22466917','project.Brazil','PRJEB41200','ERS5304178','ERX4684008','experiment.16891','sample.16891','ERR4814018','run.16891','ERP124940','773302','SAMEA7547524']	2018	2021-11-10T11:04:00.000Z			BRA	South America						S				S	S	S	S	S				S		S	S	S		S	S	672	672140400	288550182	PRJEB41200	['CRyPTIC_reuse_table','Walker_2022']		99.63	1782262	61	lineage4.3.3	Sensitive	['tree','standford','input','tbprofiler','CRyPTIC_reuse_table','Walker_2022','CRyPTIC_BRA','diff']	tuberculosis: unclassified		Mycobacterium tuberculosis
SAMN09099560	SRR7070457	OTHER	MODMEDMICOXFORD	SRX4001286	Illumina MiSeq	PAIRED		OTHER	ILLUMINA	SRS3283457	SRP076676	['302362','PRJNA302362','MMMOSAM:fe28b6b7-094b-4712-bf84-f84733953ebc','SRX4001286','SRP076676','SAMN09099560','SRS3283457','SRR7070457','9099560','MMMOSRA:fe28b6b7-094b-4712-bf84-f84733953ebc']	2015	2018-04-26T14:29:00.000Z			GBR	Europe			Homo sapiens	3	human																					1004	1004642864	589448838	PRJNA302362									tuberculosis: unclassified		Mycobacterium tuberculosis
SAMEA112800256	ERR11050205	WGS	FZB	ERX10496995	NextSeq 500	PAIRED		GENOMIC	ILLUMINA	ERS14807802	ERP010814	['ERX10496995','ena-RUN-TAB-21-03-2023-10:57:59:809-106670','33852312','ena-EXPERIMENT-TAB-21-03-2023-10:57:59:809-106669','ERS14807802','SAMEA112800256','ERP010814','287903','ena-STUDY-FZB-22-06-2015-17:16:39:392-292','ERR11050205','21000393','PRJEB9680']		2023-07-20T21:59:00.000Z																														692	692298825	310002065	PRJEB9680			99.48	1534934	51	lineage3	Other	['tbprofiler','tree','input','diff']	tuberculosis: unclassified		Mycobacterium tuberculosis
SAMEA7546445	ERR4812940	WGS	UNIVERSIDAD PERUANA CAYETANO HEREDIA	ERX4682930	Illumina NovaSeq 6000	PAIRED	RANDOM	GENOMIC	ILLUMINA	ERS5303100	ERP124939	['SAMEA7546445','773301','experiment.28793','ERR4812940','sample.28793','ERX4682930','PRJEB41199','ERS5303100','22465834','run.28793','project.Peru_Wellcome','ERP124939']	2019	2021-11-10T08:59:00.000Z			PER	South America						S				S	S	R	S	S				S		S	S	S	S	S	S	668	668291874	215036384	PRJEB41199	['CRyPTIC_reuse_table','Walker_2022']		99.67	1843686	63	lineage4.3.2	HR-TB	['CRyPTIC_reuse_table','CRyPTIC_UPCH','tree','Walker_2022','tbprofiler','diff','input','standford']	tuberculosis: unclassified		Mycobacterium tuberculosis
SAMEA7550033	ERR4816671	WGS	PUBLIC HEALTH ENGLAND	ERX4686513	Illumina HiSeq 2500	PAIRED	RANDOM	GENOMIC	ILLUMINA	ERS5306683	ERP124941	['project.PHE-TB','experiment.19491','sample.19491','773303','ERR4816671','ERP124941','run.19491','22469428','SAMEA7550033','ERS5306683','ERX4686513','PRJEB41201']		2021-11-10T16:16:00.000Z			GBR	Europe																										144	144209202	72603421	PRJEB41201								['input','CRyPTIC_PHE']	tuberculosis: unclassified		Mycobacterium tuberculosis
SAMN43780117	SRR30673548	WGS	FIND, THE FOUNDATION FOR INNOVATIVE NEW DIAGNOSTICS	SRX26092085	Illumina HiSeq X	PAIRED	RANDOM	GENOMIC	ILLUMINA	SRS22658403	SRP532857	['SRS22658403','SAMN43780117','SRX26092085','TB038050003_R1.fastq.gz','SRR30673548','PRJNA1160005','43780117','TB038050003','1160005','WGS-TB038050003','SRP532857']	2021	2024-09-16T04:55:00.000Z			IND	Asia		sputum	Homo sapiens	3	human																					1373	1373093736	581816711	PRJNA1160005									tuberculosis: unclassified		Mycobacterium tuberculosis
SAMEA1406067	ERR123946	WGS	SC	ERX100128	Illumina HiSeq 2000	PAIRED	RANDOM	GENOMIC	ILLUMINA	ERS083032	ERP000276	['S00007176-sc-2011-12-22T13:21:13Z-1328429','SAMEA1406067','ERS083032','ERX100128','995050','203976','Mycobacterium tuberculosis pilot-sc-2010-07-26','SC_EXP_7531_8#43','ERP000276','PRJEB2221','SC_RUN_7531_8#43','ERR123946']		2014-09-24T08:41:00.000Z																														493	493605200	273841913	PRJEB2221			99.49	1907731	43	lineage2.2.1	Sensitive	['tree','tbprofiler','input','diff']	tuberculosis: unclassified		Mycobacterium tuberculosis
SAMEA7129287	ERR4407515	WGS	IHU - MEDITERRANEE INFECTION	ERX4359663	Illumina MiSeq	PAIRED	PCR	GENOMIC	ILLUMINA	ERS4889787	ERP123265	['ERP123265','PRJEB39715','ena-STUDY-IHU - Mediterranee Infection-04-08-2020-15:42:33:190-2206','656030','CSURP9465','ERX4359663','ERR4407515','SAMEA7129287','15765186','ena-EXPERIMENT-IHU - Mediterranee Infection-05-08-2020-10:45:25:497-70','ERS4889787','ena-RUN-IHU - Mediterranee Infection-05-08-2020-10:45:25:497-70']		2020-09-04T00:12:00.000Z							Homo sapiens	3	human																					133	133688024	79219610	PRJEB39715			99.05	490267	24	lineage4.6.2.2	Sensitive	['diff','input','tree','tbprofiler']	tuberculosis: unclassified		Mycobacterium tuberculosis
SAMN02599077	['SRR1173093','SRR1173584']	WGS		SRX473561	Illumina HiSeq 2000	PAIRED	RANDOM	GENOMIC	ILLUMINA	SRS559848		['SRR1173093','SRS559848','C3UMYACXX140212.4.Illumina_P5-Talic_P7-Kilay.bam','SRR1173584','C3UMYACXX140212.5.Illumina_P5-Talic_P7-Kilay.bam','235742','SRP038541','PRJNA235852','M1948','2892465.WR39949.Pond-322431.C3UMYACXX140212.P','SAMN02599077','PRJNA235742','2599077','SRX473561']	2003				IND	Asia	Tiruvallur	sputum	Homo sapiens	3	human																					510	511423196	214771470	PRJNA235742			98.39	4036676	88	lineage1.2.2.2	Other	['Menardo_2018','input','Menardo_2021','diff','Napier_2020','tree','nextstrain_global_tree','tbprofiler']	tuberculosis: human-adapted	L1.3.2	Mycobacterium tuberculosis
SAMEA10030293	ERR7910931	WGS	FZB	ERX7478328	NextSeq 500	PAIRED		GENOMIC	ILLUMINA	ERS7708500	ERP132622	['SAMEA10030293','ERR7910931','ena-RUN-FZB-05-01-2022-10:45:57:298-89','ERX7478328','24682260','794636','ERS7708500','15-14197','ena-EXPERIMENT-FZB-05-01-2022-10:45:57:298-89','PRJEB48275','ena-STUDY-FZB-22-10-2021-10:26:06:450-343','ERP132622']		2022-07-21T14:59:00.000Z			MDA	Europe						S	S			R		R	R	S			R	R					S			991	991261158	435352234	PRJEB48275	Finci_2022							['Finci_2022','input']	tuberculosis: human-adapted	L2.2.1	Mycobacterium tuberculosis
SAMEA112799939	ERR11049838	WGS	FZB	ERX10496628	NextSeq 500	PAIRED		GENOMIC	ILLUMINA	ERS14807485	ERP010814	['ERX10496628','ERR11049838','20007127','33851995','ERS14807485','ena-RUN-TAB-21-03-2023-10:57:59:694-105936','ERP010814','287903','SAMEA112799939','PRJEB9680','ena-STUDY-FZB-22-06-2015-17:16:39:392-292','ena-EXPERIMENT-TAB-21-03-2023-10:57:59:694-105935']		2023-07-20T21:58:00.000Z																														528	528037512	230072016	PRJEB9680			99.48	1628744	55	lineage3	Sensitive	['diff','input','tree','tbprofiler']	tuberculosis: unclassified		Mycobacterium tuberculosis
SAMN27519981	SRR18715270	WGS	NIH / NIAID	SRX14815858	NextSeq 500	PAIRED	RANDOM	GENOMIC	ILLUMINA	SRS12572396	SRP369525	['SRS12572396','SRR18715270','TBPO-1736_lib40361_nextseq_nx0119_151bp.filtered_2nd.1.fastq.gz','825524','SAMN27519981','SRX14815858','SRP369525','bp0','27519981','PRJNA825524','21409']	2020	2022-04-11T14:31:00.000Z		41.7151 N 44.8271 E	GEO	Asia	Tbilisi	sputum	Homo sapiens	3	human																					594	594152200	277939199	PRJNA825524								['TB_Portals','input']	tuberculosis: unclassified		Mycobacterium tuberculosis
SAMN13568254	SRR10809022	WGS	RADBOUDUMC	SRX7482893	NextSeq 500	PAIRED	PCR	GENOMIC	ILLUMINA	SRS5925770	SRP239172	['595834','SRP239172','13568254','SAMN13568254','1102244_R1.fastq.gz','SRR10809022','1102244','SRX7482893','SRS5925770','PRJNA595834','bp0']	2015	2019-12-31T09:08:00.000Z			IDN	Asia	Bandung	sputum	Homo sapiens	3	human																					627	627623933	268351961	PRJNA595834			99.52	1752481	59	lineage2.2.1	Sensitive	['tbprofiler','TANDEM','input','tree','diff']	tuberculosis: human-adapted	L2	Mycobacterium tuberculosis
SAMN19688208	SRR14801490	WGS	SIMON FRASER UNIVERSITY	SRX11134431	NextSeq 500	PAIRED	RANDOM	GENOMIC	ILLUMINA	SRS9197821	SRP323639	['PRJNA736718','SRS9197821','bp0','SRP323639','TB-333-228-19_S276','736718','TB-333-228-19_S276_R1_001.fastq.gz','19688208','SRX11134431','SAMN19688208','SRR14801490']	2019	2021-06-13T22:39:00.000Z		47.03278 N 28.89972 E	MDA	Europe			Homo sapiens	3	human																					950	950386148	412155670	PRJNA736718			99.5	1546956	53	lineage2.2.1	MDR-TB	['tree','diff','input','tbprofiler']	tuberculosis: unclassified		Mycobacterium tuberculosis
SAMN37457611	SRR26112248	WGS	WADSWORTH CENTER	SRX21826667	Illumina MiSeq	PAIRED	RANDOM	GENOMIC	ILLUMINA	SRS18926275	SRP338930	['37457611','766641','SRR26112248','SAMN37457611','SRX21826667','IDR2100104960-01-01','SRS18926275','SRP338930','IDR2100104960-01-01.R1.fastq.gz','PRJNA766641','IDR2100104960']	2021	2023-09-19T16:19:00.000Z			USA	North America	New York state	sputum	Homo sapiens	3	human																					556	556848261	277602769	PRJNA766641									tuberculosis: unclassified		Mycobacterium tuberculosis
SAMN41685748	SRR29289122	WGS	FIND, THE FOUNDATION FOR INNOVATIVE NEW DIAGNOSTICS	SRX24806538	Illumina HiSeq 2000	PAIRED	RANDOM	GENOMIC	ILLUMINA	SRS21521422	SRP511884	['D-0513-22_209-22','SRP511884','41685748','1120243','bp0','SRX24806538','SRR29289122','PRJNA1120243','209-22_R1.fastq.gz','D-0513-22','SAMN41685748','SRS21521422']	2022	2024-06-05T06:38:00.000Z			PAK	Asia			Homo sapiens	3	human																					652	652470410	284716054	PRJNA1120243									tuberculosis: unclassified		Mycobacterium tuberculosis
SAMN26680574	SRR18334014	AMPLICON	INSTITUT AGRO DIJON	SRX14470388	AB 3730xL Genetic Analyzer	SINGLE	PCR	GENOMIC	CAPILLARY	SRS12272810	SRP364207	['SRR18334014','2020-10-13_B03_AM6D.ab1','SRP364207','2020-10-13_B03_AM6D','SRX14470388','PRJNA812065','SAMN26680574','Locus 19_6D','SRS12272810','26680574','812065']	2018-05	2022-04-01T12:50:00.000Z			GHA	Africa	Mile eleven	skin	Homo sapiens	3	human																					0	506	50805	PRJNA812065									NTM: unclassified		Mycobacterium ulcerans
SAMEA6599681	ERR6057687	WGS	WELLCOME SANGER INSTITUTE	ERX5696554	HiSeq X Ten	PAIRED	RANDOM	GENOMIC	ILLUMINA	ERS4363954	ERP024108	['SAMEA6599681','512657','PRJEB21813','SC_EXP_34154_8#272','Mycobacteria_in_non_CF_bronchiectasis_patients-sc-4853','ERP024108','SC_RUN_34154_8#272','525ea154-532e-11ea-a08b-fa163e2f1184','ERS4363954','ERX5696554','19707063','ERR6057687']		2021-07-01T00:32:00.000Z																														208	208334096	92387840	PRJEB21813									NTM: avium complex		Mycobacterium avium
SAMN13568207	SRR10809073	WGS	RADBOUDUMC	SRX7482842	NextSeq 500	PAIRED	PCR	GENOMIC	ILLUMINA	SRS5925719	SRP239172	['SRX7482842','PRJNA595834','SRP239172','SRR10809073','13568207','1102018_R1.fastq.gz','1102018','bp0','SAMN13568207','595834','SRS5925719']	2015	2019-12-31T09:10:00.000Z			IDN	Asia	Bandung	sputum	Homo sapiens	3	human																					457	457128451	192983350	PRJNA595834			99.63	1748181	59	lineage2.1	Sensitive	['input','TANDEM','tree','Menardo_2021','diff','tbprofiler']	tuberculosis: human-adapted	L2	Mycobacterium tuberculosis
SAMN08732423	SRR6855975	WGS	SAN RAFFAELE	SRX3811269	Illumina MiSeq	PAIRED	RANDOM	GENOMIC	ILLUMINA	SRS3061816	SRP128089	['BQ00031148_WGS','BQ00031148','PRJNA428596','bp0','8732423','SRP128089','SAMN08732423','SRR6855975','BQ00031148_S31.gatk.bam','428596','SRX3811269','SRS3061816']		2018-03-20T13:13:00.000Z							Homo sapiens	3	human																					401	401691393	241540341	PRJNA428596			99.73	521872	33	lineage4.4.1.1.1	Sensitive	['tbprofiler','diff','tree','input']	tuberculosis: unclassified		Mycobacterium tuberculosis
SAMN36849743	SRR25534394	WGS	SHANDONG PROVINCIAL HOSPITAL	SRX21263733	Illumina HiSeq 4000	PAIRED	RANDOM	GENOMIC	ILLUMINA	SRS18516810	SRP453313	['36849743','SAMN36849743','bp0','T5051.IS300_Clean.1.fastq.gz','SRR25534394','SRP453313','SRS18516810','1002108','PRJNA1002108','SRX21263733','T5051']	2016	2023-08-05T20:43:00.000Z		36.40 N 117.00 E	CHN	Asia	Shandong	As reported: phlegm	Homo sapiens	3	human																					1140	1140985800	479705320	PRJNA1002108			99.58	1832278	62	lineage2.2.1	Other	['tree','tbprofiler','diff','input']	tuberculosis: human-adapted	L4	Mycobacterium tuberculosis	H37Rv
SAMEA1119080	ERR2513899	WGS	PHE	ERX2533109	Illumina HiSeq 2500	PAIRED	RANDOM	GENOMIC	ILLUMINA	ERS2398489	ERP107961	['ERS2398489','experiment.5778','10123026','project.First_10k_genomes_study_set_4','run.5778','ERR2513899','493034','ERX2533109','ERP107961','sample.5778','SAMEA1119080','PRJEB25991']		2021-10-23T16:10:00.000Z			GBR	Europe	England									S		S					S	S								737	737358972	477212648	PRJEB25991	Walker_2022		99.65	1594935	55	lineage4.8	Sensitive	['tree','Napier_2020','tbprofiler','diff','CRyPTIC_PHE','Walker_2022','input']	tuberculosis: human-adapted	L4.8	Mycobacterium tuberculosis
SAMN19550780	SRR14736606	WGS	CHILDREN'S HOSPITAL OF PHILADELPHIA	SRX11071312	Illumina HiSeq 2500	PAIRED	RANDOM	GENOMIC	ILLUMINA	SRS9137695	SRP322763	['PRJNA734948','SRX11071312','PCMP_MAH.122.171sc1_R1.fastq.gz','bp0','PCMP_MAH.122.171sc1','SRR14736606','734948','SAMN19550780','19550780','SRS9137695','SRP322763']		2021-06-04T16:20:00.000Z			USA	North America			Homo sapiens	3	human																					290	290806992	121796322	PRJNA734948									NTM: avium complex		Mycobacterium avium subsp. hominissuis
SAMN18647961	SRR14164465	WGS	STANFORD UNIVERSITY	SRX10532863	NextSeq 550	PAIRED	RANDOM	GENOMIC	ILLUMINA	SRS8656136	SRP289688	['SRS8656136','671770','F-15-PP-17-S104','SAMN18647961','PRJNA671770','18647961','SRX10532863','F-15-PP-17-S104_R1.fastq.gz','SRR14164465','bp0','SRP289688','ms_79']	2015	2021-04-07T13:32:00.000Z			BRA	South America	Mato Grosso do Sul, Ponta Pora	sputum	Homo sapiens	3	human																					148	148615710	67689793	PRJNA671770								['input','standford']	tuberculosis: unclassified		Mycobacterium tuberculosis
SAMEA6456193	ERR3804107	WGS	INSTITUTE OF TROPICAL MEDICINE	ERX3805997	Illumina HiSeq 2500	PAIRED	RANDOM	GENOMIC	ILLUMINA	ERS4221707	ERP119211	['ena-STUDY-Institute of tropical medicine-08-01-2020-09:16:49:129-1770','E13-13955','ERX3805997','PRJEB36076','ERS4221707','webin-reads-E13-13955','600196','ERP119211','13827991','ERR3804107','SAMEA6456193']	2013	2020-01-19T00:30:00.000Z			GMB	Africa		sputum	Homo sapiens	3	human																					446	446281739	275881786	PRJEB36076								input	tuberculosis: human-adapted		Mycobacterium africanum
SAMN36662671	SRR25389432	WGS	CHINESE ACADEMY OF SCIENCES	SRX21127663	Illumina MiSeq	PAIRED	PCR	GENOMIC	ILLUMINA	SRS18393177	SRP450880	['28_m4','SRS18393177','SRP450880','28_m4_L001_R1.fastq.gz','36662671','996873','SRR25389432','PRJNA996873','80','SAMN36662671','SRX21127663']	2012	2023-07-22T09:54:00.000Z			CHN	Asia	Tianjin	sputum	Homo sapiens	3	human																					1794	1794483300	783368770	PRJNA996873			99.66	1766719	60	lineage2.2.1	Pre-XDR-TB	['diff','input','tree','tbprofiler']	tuberculosis: unclassified		Mycobacterium tuberculosis
SAMEA115475809	['ERR12866714','ERR12866715','ERR12866716','ERR12866717']	WGS		['ERX12239537','ERX12239538','ERX12239536','ERX12239535']	Illumina NovaSeq 6000	SINGLE		GENOMIC	ILLUMINA	ERS18732178		['ena-RUN-TAB-10-04-2024-10:42:12:596-2554','ena-RUN-TAB-10-04-2024-10:42:12:597-2556','ERX12239536','ena-EXPERIMENT-TAB-10-04-2024-10:42:12:596-2555','ERX12239538','ena-RUN-TAB-10-04-2024-10:42:12:594-2550','ena-RUN-TAB-10-04-2024-10:42:12:595-2552','ERX12239535','ERR12866716','ena-EXPERIMENT-TAB-10-04-2024-10:42:12:594-2549','ena-EXPERIMENT-TAB-10-04-2024-10:42:12:595-2553','794708','ERR12866717','ERS18732178','ERP134075','SAMEA115475809','ERR12866714','ERR12866715','G66358','9bc3fa2b-c877-4dc7-b821-d8f2b9e08e1b','PRJEB49562','ERX12239537','ena-EXPERIMENT-TAB-10-04-2024-10:42:12:595-2551','42713834']					TZA	Africa			Homo sapiens	3	human																					532	534506645	164702920	PRJEB49562									tuberculosis: unclassified		Mycobacterium tuberculosis
SAMEA7554718	ERR4821350	WGS	PUBLIC HEALTH ENGLAND	ERX4691192	Illumina MiSeq	PAIRED	RANDOM	GENOMIC	ILLUMINA	ERS5311362	ERP124941	['sample.24171','PRJEB41201','ERR4821350','project.PHE-TB','run.24171','experiment.24171','SAMEA7554718','773303','ERS5311362','ERX4691192','ERP124941','22474112']		2021-11-11T02:06:00.000Z			GBR	Europe										S		S					S	S								278	278116978	175395120	PRJEB41201	Walker_2022		99.3	1667328	52	lineage4.1.1.2	Sensitive	['tbprofiler','Walker_2022','tree','diff','input','CRyPTIC_PHE']	tuberculosis: unclassified		Mycobacterium tuberculosis
SAMEA13299920	ERR9125164	WGS	UNIVERSITY OF OXFORD, NUFFIELD DEPARTMENT OF MEDIC	ERX8668423	Illumina HiSeq 2500	PAIRED	RANDOM	GENOMIC	ILLUMINA	ERS10902738	ERP136068	['project.SeqTreat_PHO1','sample.567.be0d0d6d','PRJEB51436','ERS10902738','run.567.1.ce6e5a0969731f303b58d294afb36a30','SAMEA13299920','30300983','ERX8668423','ERR9125164','ERP136068','862828','experiment.567.65135abd']		2024-08-03T22:51:00.000Z			CAN	North America	Ontario																									1364	1364094486	965028821	PRJEB51436								CRyPTIC_PublicHealthOntario	tuberculosis: unclassified		Mycobacterium tuberculosis
SAMN43397302	SRR30443933	WGS	WADSWORTH CENTER	SRX25869207	NextSeq 550	PAIRED	RANDOM	GENOMIC	ILLUMINA	SRS22482772	SRP338930	['SAMN43397302','SRR30443933','SRS22482772','SRX25869207','IDR2400033246-01-01','SRP338930','IDR2400033246-01-01.R1.fastq.gz','766641','43397302','PRJNA766641']	2024	2024-08-28T16:56:00.000Z			USA	North America	New York state	sputum	Homo sapiens	3	human																					441	441885619	201327862	PRJNA766641									tuberculosis: unclassified		Mycobacterium tuberculosis
SAMEA5561874	ERR3275646	WGS	RIVM - NATIONAL INSTITUTE FOR PUBLIC HEALTH AND TH	ERX3302519	Illumina HiSeq 2500	SINGLE	RANDOM	GENOMIC	ILLUMINA	ERS3363906	ERP114661	['11396686','ERX3302519','ERR3275646','16-1049','SAMEA5561874','ena-STUDY-RIVM - National Institute for Public Health and the Environment-04-04-2019-10:46:49:835-53','ERS3363906','PRJEB32037','ena-EXPERIMENT-RIVM - National Institute for Public Health and the Environment-10-04-2019-10:49:30:009-491','ena-RUN-RIVM - National Institute for Public Health and the Environment-10-04-2019-10:49:30:009-491','532369','ERP114661']		2019-06-11T06:07:00.000Z			NLD	Europe																										466	466607145	154214919	PRJEB32037								Napier_2020	tuberculosis: human-adapted	L4.8	Mycobacterium tuberculosis
SAMEA961621	ERR040100	WGS	SC	ERX017237	Illumina HiSeq 2000	PAIRED	RANDOM	GENOMIC	ILLUMINA	ERS024299	ERP000276	['Mycobacterium tuberculosis pilot-sc-2010-07-26','203976','SC_EXP_6280_4#3','ERP000276','699482','ERR040100','ERX017237','SC_RUN_6280_4#3','SAMEA961621','PRJEB2221','ERS024299','Bir_112-sc-2011-03-07-1093580']	2006	2014-09-02T01:44:00.000Z			GBR	Europe	Midlands		Homo sapiens	3	human					S		S					S	S								1188	1188568050	710601663	PRJEB2221	CRyPTIC_WHO2021_PMC7612554		99.6	1234518	20	lineage4.8.2	Other	['Walker_2022','tbprofiler','Napier_2020','diff','tree','input']	tuberculosis: human-adapted	L4.8.2	Mycobacterium tuberculosis
SAMEA115741441	ERR13266868	WGS	UNIVERSITY OF OXFORD, NUFFIELD DEPARTMENT OF MEDIC	ERX12637294	NextSeq 500	PAIRED	RANDOM PCR	GENOMIC	ILLUMINA	ERS20251184	ERP161058	['ERX12637294','webin-reads-8c64e94f3d23','b28b5ff0-515d-42d2-bc0f-19e45ec26bb9','ERR13266868','8c64e94f3d23','PRJEB76547','41869377','ERP161058','ERS20251184','SAMEA115741441','1124794']	2019	2024-08-08T10:59:00.000Z			IND	Asia																										419	419301600	209486413	PRJEB76547								CRyPTIC_2024	tuberculosis: unclassified		Mycobacterium tuberculosis
SAMN20512980	SRR15316507	WGS	SCHOOL OF PUBLIC HEALTH, FUDAN UNIVERSITY	SRX11621089	Illumina HiSeq 2000	PAIRED	PCR	GENOMIC	ILLUMINA	SRS9656351	SRP330727	['PRJNA751240','SRX11621089','E104_R1.fastq.gz','751240','E104','2008-Middle-038','SRP330727','SRS9656351','SRR15316507','bp0','20512980','SAMN20512980']	2008	2021-08-01T01:29:00.000Z		30.31 N 120.37 E	CHN	Asia	Zheijiang	sputum	Homo sapiens	3	human																					1234	1234607700	462436292	PRJNA751240			99.25	1878519	63	lineage4.5	Sensitive	['tbprofiler','timelapse_Zhejiang_CHN','tree','input','diff']	tuberculosis: unclassified		Mycobacterium tuberculosis
SAMN08436055	SRR6650131	WGS	SAN RAFFAELE	SRX3628001	Illumina HiSeq 2500	PAIRED	RANDOM	GENOMIC	ILLUMINA	SRS2894790	SRP128089	['131122_210916_BGD_210916_100.gatk.bam','131122','SRX3628001','131122_WGS','SAMN08436055','PRJNA428596','428596','SRR6650131','SRS2894790','SRP128089','8436055','bp0']		2018-02-21T13:19:00.000Z			BGD	Asia			Homo sapiens	3	human					S		S		S				S	S				S			190	190890404	87674866	PRJNA428596	CRyPTIC_WHO2021_PMC7612554		99.5	1387442	30	lineage3	HR-TB	['tbprofiler','Walker_2022','input','diff','tree','Menardo_2021']	tuberculosis: human-adapted	L3	Mycobacterium tuberculosis
SAMEA7555107	ERR4821739	WGS	PUBLIC HEALTH ENGLAND	ERX4691581	Illumina HiSeq 2500	PAIRED	RANDOM	GENOMIC	ILLUMINA	ERS5311751	ERP124941	['run.24560','sample.24560','PRJEB41201','SAMEA7555107','22474501','ERX4691581','ERP124941','ERR4821739','ERS5311751','experiment.24560','773303','project.PHE-TB']		2021-11-11T02:16:00.000Z			GBR	Europe										S		R						S								108	108813001	47743157	PRJEB41201	Walker_2022		99.24	1051983	22	lineage1.1.2	HR-TB	['input','Walker_2022','diff','CRyPTIC_PHE','tbprofiler','tree']	tuberculosis: unclassified		Mycobacterium tuberculosis
SAMEA112804122	ERR11044438	WGS	FZB	ERX10491229	NextSeq 500	PAIRED		GENOMIC	ILLUMINA	ERS14811668	ERP010814	['ERP010814','19004730','33856177','ERS14811668','ena-STUDY-FZB-22-06-2015-17:16:39:392-292','ERX10491229','SAMEA112804122','287903','ena-RUN-TAB-21-03-2023-10:23:43:156-79822','ERR11044438','ena-EXPERIMENT-TAB-21-03-2023-10:23:43:156-79821','PRJEB9680']		2023-07-20T20:56:00.000Z																														798	798325345	344760261	PRJEB9680			99.3	1713317	58	lineage3	Sensitive	['tbprofiler','input','tree','diff']	tuberculosis: unclassified		Mycobacterium tuberculosis
SAMN07658863	SRR6045414	WGS	MODMEDMICOXFORD	SRX3192452	Illumina MiSeq	PAIRED	RANDOM	GENOMIC	ILLUMINA	SRS2519879	SRP117784	['SRX3192452','401515','MMMOSRA:a72b7a34-f0f8-44e6-8596-5709e5b5608c','SRS2519879','7658863','SRR6045414','PRJNA401515','SRP117784','SAMN07658863','MMMOSAM:a72b7a34-f0f8-44e6-8596-5709e5b5608c']	2016	2017-10-27T16:37:00.000Z			GBR	Europe	Oxford		Homo sapiens	3	human					S		S					S	S								201	201567702	125172714	PRJNA401515	CRyPTIC_WHO2021_PMC7612554		99.33	1271890	35	lineage4.1.2.1	Sensitive	['Napier_2020','input','tree','diff','Walker_2022','tbprofiler']	tuberculosis: human-adapted	L4.1.2.1	Mycobacterium tuberculosis
SAMEA7525653	ERR4797111	WGS	FOUNDATION FOR MEDICAL RESEARCH INDIA	ERX4666526	NextSeq 500	PAIRED	RANDOM	GENOMIC	ILLUMINA	ERS5282127	ERP124850	['SAMEA7525653','ERP124850','ERS5282127','22459217','PRJEB41116','project.Mumbai','experiment.1836','ERR4797111','773292','run.1836','sample.1836','ERX4666526']		2021-11-09T22:21:00.000Z			IND	Asia	Mumbai					S	S			R	S	R	S	R				R		S	R	S	R	S	R	748	748727700	326678450	PRJEB41116	['Walker_2022','CRyPTIC_reuse_table']							['input','CRyPTIC_reuse_table','CRyPTIC_IND','Walker_2022']	tuberculosis: unclassified		Mycobacterium tuberculosis
SAMN18521328	['SRR14196843','SRR14196844']	WGS		['SRX10563637','SRX10563636']	['NextSeq 500','GridION']	['SINGLE','PAIRED']	RANDOM	GENOMIC	['OXFORD_NANOPORE','ILLUMINA']	SRS8670065		['SRX10563636','702-06.fastq','SRR14196843','SRR14196844','bp0','702-06','SAMN18521328','SRS8670065','SRP314211','702-06.R1.fastq','702-06_SR','720906','702-06_LR','18521328','SRX10563637','PRJNA720906']									Homo sapiens	3	human																					1636	1636848939	1226480716	PRJNA720906			99.5	1604524	55	lineage2.2.1	MDR-TB	['tbprofiler','tree','input','diff']	tuberculosis: human-adapted	L2.2.1	Mycobacterium tuberculosis
SAMN03647234	SRR2100061	WGS	UNIVERSITY OF OXFORD	SRX1094755	Illumina HiSeq 2500	PAIRED	RANDOM	GENOMIC	ILLUMINA	SRS991787	SRP061066	['PRJNA282721','SAMN03647234','282721','3647234','SRP061066','SRX1094755','SRR2100061','2e954b50-cc08-4e85-b9bb-859fba831cb1_R00000039_v3.bam','2e954b50-cc08-4e85-b9bb-859fba831cb1','SRS991787']		2015-07-15T17:45:00.000Z			GBR	Europe										S		S					S	S								479	479149274	266988211	PRJNA282721	CRyPTIC_WHO2021_PMC7612554		99.46	1684435	55	lineage4.1.1.3.1	Sensitive	['Menardo_2018','Menardo_2021','input','tbprofiler','tree','diff','Walker_2022','Napier_2020']	tuberculosis: human-adapted	L4.1.1.3.1	Mycobacterium tuberculosis
SAMEA12854120	ERR11245138	WGS	SWISS TROPICAL AND PUBLIC HEALTH INSTITUTE	ERX10653342	Illumina NovaSeq 6000	SINGLE	RANDOM	GENOMIC	ILLUMINA	ERS10461009	ERP135175	['930268','ena-EXPERIMENT-TAB-17-04-2023-19:57:14:483-6373','ERP135175','ERX10653342','8cc6b8bd-130a-4c76-a0b2-3197bafe5cc6','ena-RUN-TAB-17-04-2023-19:57:14:483-6374','G46535','SAMEA12854120','PRJEB50582','34307688','ERR11245138','ERS10461009']	2016	2023-07-27T09:57:00.000Z			GEO	Asia		sputum																								318	318943658	113145142	PRJEB50582									tuberculosis: unclassified		Mycobacterium tuberculosis
SAMN03328516	SRR1793718	WGS	UNIVERSITY OF CALGARY	SRX869152	Illumina MiSeq	PAIRED	RANDOM	GENOMIC	ILLUMINA	SRS839940	SRP053356	['A1161_files','SRR1793718','SRX869152','PRJNA274491','SAMN03328516','274491','3328516','SRS839940','A1161','SRP053356']	2011	2015-02-09T22:25:00.000Z			CAN	North America	ON	feces	Bos taurus	2	domestic cattle																					373	373532000	213082546	PRJNA274491									NTM: avium complex		Mycobacterium avium subsp. paratuberculosis
SAMEA112750721	ERR10969236	WGS	NATIONAL INSTITUTE OF HEALTH DR. RICARDO JORGE	ERX10406499	NextSeq 2000	PAIRED	RANDOM	GENOMIC	ILLUMINA	ERS14745412	ERP111748	['33679875','PT_TB0460','SAMEA112750721','PRJEB29446','ERP111748','INSA_27102018','ERX10406499','ERR10969236','505027','ERS14745412']	2022	2023-03-10T23:24:00.000Z			PRT	Europe																										425	425879621	141227223	PRJEB29446			99.18	1618334	54	lineage4.4.1.1	Sensitive	['tree','input','diff','tbprofiler']	tuberculosis: unclassified		Mycobacterium tuberculosis
SAMN20693135	SRR16370545	WGS	HARVARD MEDICAL SCHOOL	SRX12648101	NextSeq 500	PAIRED	RANDOM	GENOMIC	ILLUMINA	SRS10601396	SRP341700	['771909','SAMN20693135','SRR16370545','bp0','1479146369267T888615lib5607nextseqn0048151bp','SRS10601396','1479146369267T-8886-15_lib5607_nextseq_n0048_151bp_R1.fastq.gz','SRP341700','PRJNA771909','20693135','SRX12648101']		2021-10-16T19:10:00.000Z																														723	723721101	321787863	PRJNA771909			99.66	1431172	49	lineage2.1	MDR-TB	['tree','diff','input','tbprofiler']	tuberculosis: unclassified		Mycobacterium tuberculosis
SAMN00013080	SRR023449	WGS	BI	SRX008083	Illumina Genome Analyzer II	PAIRED	RANDOM	GENOMIC	ILLUMINA	SRS004825	SRP001097	['SRR023449','13080','SAMN00013080','BROAD:SEQUENCING_SAMPLE:31766.0','52637','BI.PE.090328_SL-XAS_0003_FC30V8AAAXX.1','SRX008083','SRP001097','30V8AAAXX090328-1-P','SRS004825','Mycobacterium_tuberculosis_MicroEvolution','SRP005959','PRJNA52637']		2014-05-26T08:22:00.000Z																														664	664139680	360382364	PRJNA52637									tuberculosis: unclassified		Mycobacterium tuberculosis
SAMEA112800639	ERR11050625	WGS	FZB	ERX10497416	NextSeq 500	PAIRED		GENOMIC	ILLUMINA	ERS14808185	ERP010814	['287903','PRJEB9680','21003344','ERS14808185','ena-STUDY-FZB-22-06-2015-17:16:39:392-292','ERP010814','ena-EXPERIMENT-TAB-21-03-2023-10:58:00:047-107509','ERX10497416','ena-RUN-TAB-21-03-2023-10:58:00:047-107510','33852695','SAMEA112800639','ERR11050625']		2023-07-20T23:20:00.000Z																														552	552708939	263682296	PRJEB9680			99.62	1453642	49	lineage4.3.2	Sensitive	['input','tree','diff','tbprofiler']	tuberculosis: unclassified		Mycobacterium tuberculosis
SAMN17170441	SRR13312545	WGS	NIH / NIAID	SRX9740417	Illumina MiSeq	PAIRED	RANDOM	GENOMIC	ILLUMINA	SRS7928313	SRP299436	['PRJNA688213','SRS7928313','688213','18169','17170441','SAMN17170441','SRX9740417','P-14-E_R1.fastq.gz','SRP299436','SRR13312545','bp0']	2014-11	2020-12-28T11:43:00.000Z		41.7151 N 44.8271 E	GEO	Asia		As reported: surgeryCavityExternalWall	Homo sapiens	3	human																					2100	2100550400	747935803	PRJNA688213								input	tuberculosis: unclassified		Mycobacterium tuberculosis
SAMD00603715	DRR473882	WGS	KIH	DRX458111	NextSeq 550	PAIRED	RANDOM	GENOMIC	ILLUMINA	DRS329774	DRP010549	['SAMD00603715','DRP010549','DRX458111','PRJDB15809','1019517','DRS329774','DRR473882','37484905']	2018	2023-09-20T20:29:00.000Z			JPN	Asia	Hyogo, Kobe		Homo sapiens	3	human																					350	350398265	174003962	PRJDB15809			99.42	1454137	50	lineage2.2.1	Sensitive	['tbprofiler','tree','input','diff']	tuberculosis: unclassified		Mycobacterium tuberculosis
SAMN06473168	SRR5341249	WGS	THE FOUNDATION FOR MEDICAL RESEARCH	SRX2637941	Illumina MiSeq	PAIRED		GENOMIC	ILLUMINA	SRS2045965	SRP101835	['OU23-FMR673','OU23_FMR_Batch3_Mtub_v3_stampy_R00000039.bam','SRR5341249','6473168','PRJNA376471','SAMN06473168','376471','SRP101835','SRX2637941','SRS2045965']	2006	2017-04-03T14:46:00.000Z		19.0760 N 72.8777 E	IND	Asia	Mumbai	sputum	Homo sapiens	3	human																					218	218202248	109872357	PRJNA376471			99.4	882059	27	lineage3.1	HR-TB	['Menardo_2021','Napier_2020','diff','tree','tbprofiler','input']	tuberculosis: human-adapted	L3.1	Mycobacterium tuberculosis
SAMN35721635	SRR24904176	WGS	NATIONAL UNIVERSITY HOSPITAL	SRX20665725	Illumina NovaSeq 6000	PAIRED	RANDOM	GENOMIC	ILLUMINA	SRS17961772	SRP443033	['bp0','35721635','MV170_DKDN220017366-1A_H7YMHDSX5_L1_1.fq.gz','SRP443033','PRJNA983112','SRS17961772','SAMN35721635','mv170','SRX20665725','983112','SRR24904176']	2020	2023-06-13T07:09:00.000Z			SGP	Asia		sputum	Homo sapiens	3	human																					2203	2203287600	709308631	PRJNA983112									NTM: avium complex		Mycobacterium avium complex sp.
SAMEA13300081	ERR9125325	WGS	UNIVERSITY OF OXFORD, NUFFIELD DEPARTMENT OF MEDIC	ERX8668584	Illumina MiSeq	PAIRED	RANDOM	GENOMIC	ILLUMINA	ERS10902899	ERP136068	['ERR9125325','862828','ERX8668584','experiment.728.1a0e7e17','30301144','ERS10902899','project.SeqTreat_PHO1','run.728.1.a7aebd5d040706d9e2a45e51d98a9f79','PRJEB51436','SAMEA13300081','ERP136068','sample.728.9551bde1']		2024-08-01T15:53:00.000Z			CAN	North America	Ontario																									699	699838634	412303992	PRJEB51436								CRyPTIC_PublicHealthOntario	tuberculosis: unclassified		Mycobacterium tuberculosis
SAMN21616624	SRR16058632	WGS	PUBLIC HEALTH ONTARIO	SRX12345231	Illumina MiSeq	PAIRED	RANDOM	GENOMIC	ILLUMINA	SRS10317611	SRP338617	['bp0','2019-157_R1.fastq.gz','SRS10317611','2019-157','SRX12345231','SRP338617','766079','SRR16058632','PRJNA766079','SAMN21616624','21616624']	2019	2021-09-24T21:58:00.000Z			CAN	North America	Ontario		Homo sapiens	3	human					S		S					S	S								493	493331217	290585103	PRJNA766079	CRyPTIC_WHO2021_PMC7612554		99.63	1311390	84	lineage3.1.2.1	Sensitive	['Walker_2022','tbprofiler','input','tree','diff']	tuberculosis: unclassified		Mycobacterium tuberculosis
SAMN38375896	SRR27069452	WGS	THE FIRST AFFILIATED HOSPITAL OF NANCHANG UNIVERSITY	SRX22758813	Illumina HiSeq 2000	PAIRED	PCR	GENOMIC	ILLUMINA	SRS19746370	SRP475905	['188009_L1_1.fq.gz','38375896','SRX22758813','SRP475905','SRS19746370','188009_L1','1044236','SRR27069452','SAMN38375896','PRJNA1044236']	2021-10	2023-12-05T09:43:00.000Z			CHN	Asia	Jiangxi Province	sputum	Homo sapiens	3	human																					1788	1788161400	605164400	PRJNA1044236			99.5	1845036	63	lineage2.2.1	Pre-XDR-TB	['input','tbprofiler','diff','tree']	tuberculosis: unclassified		Mycobacterium tuberculosis
SAMEA3671574	ERR1199114	WGS	UNIVERSITY OF BASEL	ERX1271372	Illumina HiSeq 2500	PAIRED	RANDOM	GENOMIC	ILLUMINA	ERS978723	ERP012852	['ERX1271372','ERS978723','ena-EXPERIMENT-UNIVERSITY OF BASEL-05-01-2016-09:49:34:662-22','5807047','ena-RUN-UNIVERSITY OF BASEL-05-01-2016-09:49:34:662-22','343620','ERP012852','ERR1199114','SAMEA3671574','ena-STUDY-UNIVERSITY OF BASEL-19-10-2015-17:08:25:268-8','PRJEB11460','G03952']		2016-09-29T15:21:00.000Z																														685	685006470	495555452	PRJEB11460			99.58	1587349	30	lineage4.6.1.2	MDR-TB	['Napier_2020','diff','input','Menardo_2021','tree','tbprofiler','Menardo_2018','Stucki_2016']	tuberculosis: human-adapted	L4.6.1.2	Mycobacterium tuberculosis
SAMN06010469	SRR28393509	WGS	FIND, THE FOUNDATION FOR INNOVATIVE NEW DIAGNOSTICS	SRX23998499	Illumina HiSeq 2500	PAIRED	RANDOM	GENOMIC	ILLUMINA	SRS20795069	SRP496567	['343736','PRJNA343736','SRR28393509','SRS20795069','SRP496567','SAMN06010469','I0004768-3','6010469','SRX23998499','WGS-Peru3332','Peru3332_R1.fastq.gz']	2012	2024-03-20T07:44:00.000Z		12 S 77 W	PER	South America	Lima	As reported: patient	Homo sapiens	3	human																					610	610940500	407555435	PRJNA343736			99.7	1486969	43	lineage4	MDR-TB	['diff','tree','tbprofiler','input','standford']	tuberculosis: unclassified		Mycobacterium tuberculosis
SAMD00142579	DRR188666	WGS	RIT_JATA	DRX179131	Illumina MiSeq	PAIRED	other	GENOMIC	ILLUMINA	DRS201165	DRP007602	['DRR188666','754720','DRS201165','20796108','SAMD00142579','DRX179131','DRP007602','PRJDB7494']	2017	2021-08-14T17:26:00.000Z			JPN	Asia	Kinki		Homo sapiens	3	human																					491	491437390	297390461	PRJDB7494			99.62	1203315	79	lineage2.2.1	Sensitive	['tree','input','tbprofiler','diff']	tuberculosis: unclassified		Mycobacterium tuberculosis
SAMN42034824	SRR29539592	WGS	NIAID TB PORTALS PROGRAM	SRX25047196	NextSeq 2000	PAIRED	RANDOM	GENOMIC	ILLUMINA	SRS21744343	SRP515897	['SRR29539592','SRX25047196','SRP515897','55228','42034824','SAMN42034824','TBPO-4562_lib57109_nextseq_nz0002_151bp.filtered_2_bwa.1.fastq.gz','1074785','SRS21744343','PRJNA1074785']	2021	2024-06-25T13:39:00.000Z		48.3794 N 31.1656 E	UKR	Europe		sputum	Homo sapiens	3	human																					500	500852610	173336177	PRJNA1074785									tuberculosis: unclassified		Mycobacterium tuberculosis
SAMEA7157861	['ERR5866571','ERR5866572']	WGS		['ERX5512366','ERX5512367']	Illumina HiSeq 2500	PAIRED		GENOMIC	ILLUMINA	ERS4918322		['ERP123095','ena-EXPERIMENT-Swiss Tropical and Public Health Institute-03-05-2021-19:33:15:217-3035','ena-RUN-Swiss Tropical and Public Health Institute-03-05-2021-19:33:15:217-3036','674180','G26373','ena-RUN-Swiss Tropical and Public Health Institute-03-05-2021-19:33:15:217-3035','SAMEA7157861','ena-EXPERIMENT-Swiss Tropical and Public Health Institute-03-05-2021-19:33:15:217-3036','ERR5866571','ERS4918322','ERX5512367','ena-STUDY-Swiss Tropical and Public Health Institute-27-07-2020-11:23:30:592-1894','ERX5512366','19047276','ERR5866572','PRJEB39561','SRS8943710']					GEO	Asia																										570	571249228	257273629	PRJEB39561			99.57	3660875	103	lineage2.2.1	MDR-TB	['diff','R-MDR_GEO','tbprofiler','input','tree']	tuberculosis: unclassified		Mycobacterium tuberculosis
SAMEA7563649	ERR4831208	WGS	IML GAUTING	ERX4701192	NextSeq 500	PAIRED	RANDOM	GENOMIC	ILLUMINA	ERS5320281	ERP125015	['22479215','experiment.31222','run.31222','sample.31222','SAMEA7563649','project.Cryptic_12th','ERS5320281','ERP125015','773341','ERX4701192','ERR4831208','PRJEB41274']		2021-11-11T11:03:00.000Z			DEU	Europe						S				S	S	S	S	S				S		S	S	S	S	S	S	683	683622684	304650318	PRJEB41274	['Walker_2022','CRyPTIC_reuse_table']							['CRyPTIC_reuse_table','CRyPTIC_Gauting','Walker_2022','input']	tuberculosis: unclassified		Mycobacterium tuberculosis
SAMEA112910689	ERR11252635	WGS	IBV_CSIC	ERX10660846	NextSeq 2000	PAIRED	RANDOM	GENOMIC	ILLUMINA	ERS14911293	ERP146514	['1751974_8','40862633','ERX10660846','PRJEB61426','Xpatial_WGS_Mozambique_2018','ERP146514','ERR11252635','SAMEA112910689','1097147','ERS14911293']		2024-08-04T17:27:00.000Z																														724	724126741	330442646	PRJEB61426									tuberculosis: unclassified		Mycobacterium tuberculosis
SAMN37457499	SRR26112339	WGS	WADSWORTH CENTER	SRX21826576	Illumina MiSeq	PAIRED	RANDOM	GENOMIC	ILLUMINA	SRS18926184	SRP338930	['SRX21826576','37457499','IDR2100103311-01-01','766641','IDR2100103311','IDR2100103311-01-01.R1.fastq.gz','SRS18926184','SRP338930','SRR26112339','PRJNA766641','SAMN37457499']	2021	2023-09-19T16:19:00.000Z			USA	North America	New York state	sputum	Homo sapiens	3	human																					526	526052742	317209068	PRJNA766641									tuberculosis: unclassified		Mycobacterium tuberculosis
SAMEA115751060	ERR13291938	WGS	UNIVERSITY OF OXFORD, NUFFIELD DEPARTMENT OF MEDIC	ERX12662424	Illumina MiSeq	PAIRED	RANDOM PCR	GENOMIC	ILLUMINA	ERS20267347	ERP161058	['SAMEA115751060','webin-reads-5dc8387d42cd','ERS20267347','ERR13291938','b28b5ff0-515d-42d2-bc0f-19e45ec26bb9','ERX12662424','PRJEB76547','ERP161058','5dc8387d42cd','41910006','1124794']	2020	2024-08-20T09:15:00.000Z			USA	North America																										496	496334194	280713555	PRJEB76547								CRyPTIC_2024	tuberculosis: unclassified		Mycobacterium tuberculosis
SAMEA114089631	ERR11775793	WGS	UCL CENTRE FOR CLINICAL MICROBIOLOGY	ERX11174457	NextSeq 550	PAIRED	RANDOM	GENOMIC	ILLUMINA	ERS16073474	ERP149436	['ERP149436','41283013','1109088','4da99455-d94f-43bb-96cc-eb7e1d7e89c2','ERX11174457','ERS16073474','PRJEB64299','SAMEA114089631','TBA_401','ERR11775793','webin-reads-TBA_401']	2019	2024-07-27T15:41:00.000Z		UCL CCM	TZA	Africa			Homo sapiens	3	human																					1227	1227636946	483666475	PRJEB64299									tuberculosis: unclassified		Mycobacterium tuberculosis
SAMN42034459	SRR29539472	WGS	NIAID TB PORTALS PROGRAM	SRX25046662	NextSeq 2000	PAIRED	RANDOM	GENOMIC	ILLUMINA	SRS21743810	SRP515897	['36657','SAMN42034459','PRJNA1074785','42034459','TBPO-3906_lib55764_nextseq_ny0089_151bp.filtered_2_bwa.1.fastq.gz','SRR29539472','SRS21743810','SRX25046662','SRP515897','1074785']	2021	2024-06-25T13:39:00.000Z		48.3794 N 31.1656 E	UKR	Europe		sputum	Homo sapiens	3	human																					230	230590139	80310123	PRJNA1074785									tuberculosis: unclassified		Mycobacterium tuberculosis
SAMN16521668	SRR12882539	WGS	SWISSTPH	SRX9348270	Illumina HiSeq 2000	PAIRED		GENOMIC	ILLUMINA	SRS7571255	SRP288262	['670836','SRX9348270','SRP288262','bp0','BSSE_QGF_90798_CC6U2ANXX_8_G23368_GCGTAGTA_TTCTAGCT_S16_L008_R1_001_MM_1.fastq.gz','16521668','BSSE-QGF-90798','G23368','PRJNA670836','SRS7571255','SRR12882539','SAMN16521668']	2005	2020-10-23T06:32:00.000Z			MDG	Africa		sputum	Homo sapiens	3	human																					439	439904692	193473891	PRJNA670836			99.2	1807790	41	lineage1.1.2	HR-TB	['tbprofiler','input','diff','tree']	tuberculosis: unclassified		Mycobacterium tuberculosis
SAMEA113537670	ERR11465523	WGS	FZB	ERX10871680	NextSeq 500	PAIRED		GENOMIC	ILLUMINA	ERS15534091	ERP147571	['ERX10871680','979605','35506047','ERR11465523','ena-RUN-TAB-22-05-2023-12:53:16:118-6485','ena-EXPERIMENT-TAB-22-05-2023-12:53:16:118-6484','ERP147571','BTB-1749','SAMEA113537670','d05d2f15-c027-4055-b906-d9d6d110849e','ERS15534091','PRJEB62480']		2023-09-17T03:06:00.000Z			BWA	Africa																										391	391884521	172967740	PRJEB62480			98.12	1426832	30	lineage4.1.1.3	MDR-TB	['input','tbprofiler','Kopanyo','diff']	tuberculosis: unclassified		Mycobacterium tuberculosis
SAMN22014575	SRR16169232	AMPLICON	UW-MADISON	SRX12453817	Illumina MiSeq	PAIRED	PCR	GENOMIC	ILLUMINA	SRS10419852	SRP339784	['768113','6417_13_LLL_gran_10_Rep1-R1.fastq.gz','SAMN22014575','6417-13 LLL gran 10','6417-13','bp0','SRR16169232','SRP339784','PRJNA768113','SRX12453817','SRS10419852','22014575']	2018	2021-10-02T23:26:00.000Z			USA	North America		scrapate of granuloma	Macaca mulatta	3	rhesus macaque																					138	138939328	89938531	PRJNA768113									tuberculosis: human-adapted	L4	Mycobacterium tuberculosis	Erdman
SAMN31695859	SRR22263375	AMPLICON	UNIVERSITY OF WISCONSIN-MADISON	SRX18240019	Illumina MiSeq	PAIRED	PCR	GENOMIC	ILLUMINA	SRS15735880	SRP407506	['W31-224-20-RUL-grB_S13','SRS15735880','PRJNA900591','31695859','W31-224-20-RUL-grB_S13_L001_R1_001.fastq','900591','SAMN31695859','SRR22263375','SRX18240019','bp0','SRP407506']	2021-08	2022-11-11T14:44:00.000Z			USA	North America	Pittsburgh	lung	Macaca fascicularis	3	crab-eating macaque																					99	99392730	71367905	PRJNA900591									tuberculosis: human-adapted	L4	Mycobacterium tuberculosis	Erdman
SAMN41416432	SRR29050865	WGS	FIND, THE FOUNDATION FOR INNOVATIVE NEW DIAGNOSTICS	SRX24575672	Illumina HiSeq 2000	PAIRED	RANDOM	GENOMIC	ILLUMINA	SRS21315761	SRP507535	['TB-IS-1026-1761_S204_R1_001.fastq.gz','SRS21315761','PRJNA1109295','SRP507535','24146D_7283518D47A0_1761','SRX24575672','24146D_7283518D47A0','SRR29050865','41416432','SAMN41416432','1109295']	2011	2024-05-16T09:57:00.000Z			VNM	Asia			Homo sapiens	3	human																					834	834071452	388892306	PRJNA1109295								WHO_mutations_2023	tuberculosis: unclassified		Mycobacterium tuberculosis
SAMEA112805613	ERR11081889	WGS	FZB	ERX10529258	NextSeq 500	PAIRED		GENOMIC	ILLUMINA	ERS14813159	ERP010814	['ERP010814','ena-RUN-TAB-22-03-2023-09:39:46:214-142095','SAMEA112805613','ERS14813159','ena-EXPERIMENT-TAB-22-03-2023-09:39:46:214-142094','ena-STUDY-FZB-22-06-2015-17:16:39:392-292','287903','PRJEB9680','ERR11081889','33893710','6010-03','ERX10529258']		2023-07-21T04:10:00.000Z																														681	681327079	292886106	PRJEB9680			99.45	1678964	56	lineage4.1.2.1	Sensitive	['diff','tree','tbprofiler','input']	tuberculosis: unclassified		Mycobacterium tuberculosis
SAMN18648112	SRR14164883	WGS	STANFORD UNIVERSITY	SRX10533463	NextSeq 550	PAIRED	RANDOM	GENOMIC	ILLUMINA	SRS8656736	SRP289688	['18648112','SRX10533463','SRP289688','PRJNA671770','bp0','ms_230','L-15-3448-S77','SRS8656736','SAMN18648112','SRR14164883','L-15-3448-S77_R1.fastq.gz','671770']	2015	2021-04-07T13:39:00.000Z			BRA	South America	Mato Grosso do Sul, Campo Grande	sputum	Homo sapiens	3	human																					255	255028732	103402969	PRJNA671770			99.61	1490857	51	lineage4.3.4.1	Sensitive	['tree','tbprofiler','diff','standford','input']	tuberculosis: unclassified		Mycobacterium tuberculosis
SAMN14416943	SRR11662433	WGS	KHON KAEN UNIVERSITY	SRX8223170	Illumina HiSeq 2500	PAIRED	Restriction Digest	GENOMIC	ILLUMINA	SRS6579808	SRP259494	['SAMN14416943','PRJNA613706','SRS6579808','bp0','SRP259494','M02265-57_R1.fq.gz','14416943','SRX8223170','M02265-57','SRR11662433','613706']	2015	2020-05-01T15:18:00.000Z		16.862 N 99.129 E	THA	Asia		sputum	Homo sapiens	3	human																					1249	1249677300	489105282	PRJNA613706			99.06	1800373	61	lineage1.1.1.1	MDR-TB	['tree','tbprofiler','input','diff']	tuberculosis: unclassified		Mycobacterium tuberculosis
SAMN06855991	SRR5657525	WGS	UNIVERSIDAD AUTONOMA DE BAJA CALIFORNIA	SRX2893919	Illumina MiSeq	PAIRED		GENOMIC	ILLUMINA	SRS2261473	SRP108793	['SRP108793','16-0236_bTB','SRS2261473','SAMN06855991','PRJNA384996','SRX2893919','16-0236_S17_L001_R2_001.fastq','6855991','Dairy_cow_76','SRR5657525','384996']	2015	2017-06-08T11:29:00.000Z		31.5196 N 116.3598 W	MEX	North America	Baja California,Ensenada	lung	Bos taurus	2	domestic cattle																					420	420797155	279807471	PRJNA384996			99.48	1149387	62	La1.8.1	Other	['tbprofiler','input','tree','Napier_2020','diff']	tuberculosis: animal-adapted	La1	Mycobacterium bovis
SAMN07344473	SRR5818438	WGS	SAN RAFFAELE	SRX2996613	Illumina HiSeq 2500	PAIRED	RANDOM	GENOMIC	ILLUMINA	SRS2347832	SRP111622	['SRS2347832','SRP111622','SAMN07344473','1086_WGS','SRX2996613','SRR5818438','bp0','393923','1086_S9_L001_R2_001.fastq.gz','PRJNA393923','1086','7344473']		2017-07-12T04:03:00.000Z			DJI	Africa		sputum	Homo sapiens	3	human																					111	111886958	42661730	PRJNA393923			99.61	298791	0		Sensitive	['tbprofiler','input']	tuberculosis: unclassified		Mycobacterium tuberculosis
SAMEA2534665	ERR552462	WGS	FZB	ERX511531	Illumina MiSeq	PAIRED		GENOMIC	ILLUMINA	ERS458067	ERP005779	['ERP005779','SAMEA2534665','mix90','ERR552462','ena-STUDY-FZB-08-05-2014-02:23:48:240-40','PRJEB6273','ERS458067','mix90_lib438_miseq_r0032_251bp','5243033','ERX511531','325612']		2016-06-16T02:57:00.000Z																														589	589423202	451662066	PRJEB6273			99.32	60926	2	lineage2	Sensitive	['input','tbprofiler']	MTBC		Mycobacterium tuberculosis complex sp.
SAMEA7560107	ERR4827671	WGS	IML GAUTING	ERX4697655	NextSeq 500	PAIRED	RANDOM	GENOMIC	ILLUMINA	ERS5316744	ERP124980	['ERS5316744','ERP124980','PRJEB41239','ERR4827671','SAMEA7560107','sample.2245','773307','22475672','run.2245','ERX4697655','project.Central_Asia','experiment.2245']		2021-11-12T02:51:00.000Z																														600	600205577	262373083	PRJEB41239			99.55	1634417	56	lineage2.2.1	HR-TB	['tree','diff','tbprofiler','CRyPTIC_Gauting_CentralAsia','input']	tuberculosis: unclassified		Mycobacterium tuberculosis
SAMEA13299819	ERR9125062	WGS	UNIVERSITY OF OXFORD, NUFFIELD DEPARTMENT OF MEDIC	ERX8668322	Illumina HiSeq 2500	PAIRED	RANDOM	GENOMIC	ILLUMINA	ERS10902637	ERP136068	['30300882','PRJEB51436','SAMEA13299819','ERS10902637','sample.466.742ae201','ERP136068','run.466.1.58f6399102b312e0b9f1d145d85d2031','ERX8668322','862828','ERR9125062','experiment.466.9d086c33','project.SeqTreat_PHO1']		2024-08-18T15:31:00.000Z			CAN	North America	Ontario																									363	363896738	259587428	PRJEB51436								CRyPTIC_PublicHealthOntario	tuberculosis: unclassified		Mycobacterium tuberculosis
SAMEA2709751	ERR2515207	WGS	CTB/NICD	ERX2534421	Illumina MiSeq	PAIRED	RANDOM	GENOMIC	ILLUMINA	ERS2399812	ERP107968	['project.First_10k_genomes_study_set_5','ERS2399812','run.7431','PRJEB25997','10124551','493035','ERX2534421','ERP107968','experiment.7431','ERR2515207','sample.7431','SAMEA2709751']		2021-10-23T18:13:00.000Z			ZAF	Africa						S	S			S		S	S				S	S	S				S			296	296567728	184279734	PRJEB25997	Walker_2022		99.17	842883	28	lineage4.1.2.1	Sensitive	['tbprofiler','diff','Walker_2022','Napier_2020','tree','CRyPTIC_CTB-NICD','input']	tuberculosis: human-adapted	L4.1.2.1	Mycobacterium tuberculosis
SAMN16521851	SRR12882423	WGS	SWISSTPH	SRX9348386	Illumina HiSeq 2000	PAIRED		GENOMIC	ILLUMINA	SRS7571371	SRP288262	['670836','PRJNA670836','bp0','16521851','BSSE_QGF_108006_CCGL1ANXX_8_G32118_GCCAAGAC_S4_L008_R1_001_MM_1.fastq.gz','SRS7571371','SRR12882423','SRP288262','SRX9348386','SAMN16521851','G32118','BSSE-QGF-108006']	2017	2020-10-23T06:32:00.000Z			TZA	Africa		sputum	Homo sapiens	3	human																					891	891938276	402688021	PRJNA670836			99.51	1799778	60	lineage3.1.1	Sensitive	['input','tree','tbprofiler','diff']	tuberculosis: unclassified		Mycobacterium tuberculosis
SAMEA7551804	ERR4818440	WGS	PUBLIC HEALTH ENGLAND	ERX4688282	Illumina HiSeq 2500	PAIRED	RANDOM	GENOMIC	ILLUMINA	ERS5308452	ERP124941	['SAMEA7551804','PRJEB41201','project.PHE-TB','773303','experiment.21260','ERP124941','ERR4818440','ERS5308452','22471197','run.21260','sample.21260','ERX4688282']		2021-11-10T19:14:00.000Z			GBR	Europe										S		S						S								354	354763923	158289183	PRJEB41201	Walker_2022							['CRyPTIC_PHE','input','Walker_2022']	tuberculosis: unclassified		Mycobacterium tuberculosis
SAMN28538092	SRR19303897	WGS	NATIONAL INSTITUTE OF INFECTIOUS DISEASES "L. SPALLANZANI"	SRX15364242	Illumina MiSeq	PAIRED	RANDOM	GENOMIC	ILLUMINA	SRS13093631	SRP373287	['SRR19303897','SP568_R1.fastq.gz','SRS13093631','28538092','834606','bp0','PRJNA834606','SRX15364242','SP568','SRP373287','SAMN28538092']	2017	2022-05-19T20:51:00.000Z		41.86 N 12.45 E	ITA	Europe	Rome	sputum	Homo sapiens	3	human																					577	577386920	258944807	PRJNA834606			99.31	1498124	50	lineage1.1.2	Sensitive	['tbprofiler','input','diff','tree']	tuberculosis: unclassified		Mycobacterium tuberculosis
SAMN10448965	SRR8236440	WGS	UNIVERSITY OF VIRGINIA	SRX5054609	NextSeq 500	PAIRED	PCR	GENOMIC	ILLUMINA	SRS4071632	SRP170073	['SRP170073','S37_R1.fastq.gz','506132','10448965','SRX5054609','SRR8236440','SRS4071632','bp0','S37','SAMN10448965','PRJNA506132']	2014	2018-11-21T17:28:00.000Z	Mycobacterium avium complex disease	38.03 N 78.51 W	USA	North America	Virginia	sputum	Homo sapiens	3	human																					1632	1632555082	760443842	PRJNA506132									unclassified mycobacteria		Mycobacterium sp.
SAMEA1569362	ERR212118	WGS	SC	ERX186783	Illumina HiSeq 2000	PAIRED	RANDOM	GENOMIC	ILLUMINA	ERS153969	ERP001072	['PRJEB2794','SC_RUN_8524_1#33','Karonga_Prevention_Study__KPS____whole_genome_sequ','1838617','ERP001072','SAMEA1569362','ERS153969','204548','Karonga_Prevention_Study__KPS____whole_genome_sequencing_in_a_whole_population-sc-2011-12-13T10:33:26Z-2066','99002245-sc-2012-07-06T11:33:00Z-1448003','ERR212118','SC_EXP_8524_1#33','ERX186783']	1999	2012-12-22T15:35:00.000Z			MWI	Africa	Karonga	sputum	Homo sapiens	3	human							S						S								336	336281400	180229110	PRJEB2794	Coll_2018		99.69	2721785	63	lineage4.3.4.2.1	Sensitive	['Napier_2020','tbprofiler','diff','Menardo_2021','tree','Menardo_2018','Karonga_Prevention_Study','input','Coll_2018']	tuberculosis: human-adapted	L4.3.4.2.1	Mycobacterium tuberculosis
SAMN35981792	SRR25206983	WGS	CHINESE CENTER FOR DISEASE CONTROL AND PREVENTION	SRX20953703	Illumina HiSeq 2500	PAIRED	RANDOM	GENOMIC	ILLUMINA	SRS18230679	SRP448193	['987438','SRP448193','SRR25206983','SAMN35981792','bp0','PRJNA987438','MDRTB180.bam','TBMDR180','SRS18230679','SRX20953703','35981792']	2016	2023-07-09T00:41:00.000Z						sputum	Homo sapiens	3	human																					1965	1965479250	298290014	PRJNA987438			99.51	1883884	64	lineage2.2.1	MDR-TB	['tbprofiler','tree','diff','input']	tuberculosis: unclassified		Mycobacterium tuberculosis
SAMN17019716	SRR13232588	WGS	NIH / NIAID	SRX9664749	Illumina MiSeq	PAIRED	RANDOM	GENOMIC	ILLUMINA	SRS7863243	SRP297425	['SRS7863243','SAMN17019716','SRX9664749','SRP297425','bp0','SRR13232588','683067','7283','TBPO-170_lib28098_nextseq_nx0063_151bp_R1.fastq.gz','PRJNA683067','17019716']	2016-01	2020-12-09T14:20:00.000Z		53.9006 N 27.5590 E	BLR	Europe	Minsk	sputum	Homo sapiens	3	human																					641	641480991	282983567	PRJNA683067			99.5	1639529	56	lineage2.2.1	Pre-XDR-TB	['tbprofiler','tree','input','diff']	tuberculosis: unclassified		Mycobacterium tuberculosis
SAMN29944060	SRR20632787	WGS	NINGBO CENTER FOR DISEASE CONTROL AND PREVRENTION	SRX16656133	Illumina HiSeq 1000	PAIRED	PCR	GENOMIC	ILLUMINA	SRS14289337	SRP388026	['bp0','TB2680_1.fq.gz','SAMN29944060','SRS14289337','PRJNA862152','SRP388026','862152','TB2680','SRR20632787','SRX16656133','29944060']		2022-07-25T16:08:00.000Z			CHN	Asia	ningbo	sputum	Homo sapiens	3	human																					1202	1202728200	386152698	PRJNA862152			99.57	1807467	62	lineage2.2.1	MDR-TB	['tree','tbprofiler','input','diff']	tuberculosis: unclassified		Mycobacterium tuberculosis
SAMN04385653	SRR3085266	WGS	SAN RAFFAELE INSTITUTE	SRX1516923	Illumina HiSeq 2500	PAIRED	RANDOM	GENOMIC	ILLUMINA	SRS1237665	SRP068011	['SRR3085266','PRJNA306588','299_15','306588','SRP068011','SRS1237665','4385653','299_15_WGS','SRX1516923','SAMN04385653','27ES_TNS299_15_TCCTGAGC-TATCCTCT_L001_R2.fastq.gz']	2011	2016-01-05T04:30:00.000Z			TUN	Africa			Homo sapiens	3	human																					283	283167438	192537135	PRJNA306588			99.4	1646171	34	lineage4.1.2.1	MDR-TB	['diff','tbprofiler','tree','input']	tuberculosis: unclassified		Mycobacterium tuberculosis
SAMN07766283	SRR6152804	WGS	BC CENTRE FOR DISEASE CONTROL PUBLIC HEALTH LABORATORY	SRX3265032	HiSeq X Ten	PAIRED	RANDOM	GENOMIC	ILLUMINA	SRS2577254	SRP119652	['413593','SRX3265032','SRR6152804','7766283','PRJNA413593','SAMN07766283','SRP119652','BC12-Mtb003_1.fastq.gz','BC12-Mtb003','SRS2577254']	2011	2017-10-10T11:15:00.000Z		49.15 N 123.7 W	CAN	North America	British Columbia		Homo sapiens	3	human					S		S						S	S							783	783211500	370223443	PRJNA413593	CRyPTIC_WHO2021_PMC7612554		99.64	1836156	52	lineage2.2.1	Sensitive	['tree','diff','Napier_2020','tbprofiler','Walker_2022','input']	tuberculosis: human-adapted	L2	Mycobacterium tuberculosis
SAMEA114236314	ERR11798780	WGS	FZB	ERX11197247	NextSeq 500	PAIRED		GENOMIC	ILLUMINA	ERS16221589	ERP125309	['ERR11798780','ena-EXPERIMENT-TAB-04-08-2023-10:04:31:745-20793','694899','ena-STUDY-FZB-25-11-2020-10:55:15:280-693','ena-RUN-TAB-04-08-2023-10:04:31:745-20794','ERS16221589','SAMEA114236314','ERX11197247','CAR-98','ERP125309','36855101','PRJEB41518']	2013	2023-09-03T12:34:00.000Z			MDA	Europe																										683	683824571	300185035	PRJEB41518			99.39	1628333	55	lineage4.2.1	MDR-TB	['input','tree','tbprofiler','diff']	tuberculosis: unclassified		Mycobacterium tuberculosis
SAMN03246656	SRR1723943	WGS	INSTITUTE OF PATHOGEN BIOLOGY, CAMS&PUMC	SRX817198	Illumina HiSeq 2500	SINGLE	RANDOM	GENOMIC	ILLUMINA	SRS797405	SRP051327	['SRR1723943','PRJNA268900','07DS13143 WGS','SRP051327','SAMN03246656','268900','SRS797405','3246656','07DS13143','SRX817198','07DS13143.fastq.bz2']	2007	2015-01-12T00:59:00.000Z			CHN	Asia	Fujian	sputum	Homo sapiens	3	human																					697	697005242	452232864	PRJNA268900								['input','Napier_2020']	tuberculosis: human-adapted	L4.5	Mycobacterium tuberculosis
SAMN42207685	SRR29666877	WGS	TXDSHS	SRX25170474	Illumina MiSeq	PAIRED	RANDOM	GENOMIC	ILLUMINA	SRS21860544	SRP491750	['1080563','TX-DSHS-MTB-2400329-TX-M08451-240621_S10_L001_R1_001.fastq.gz','42207685','PRJNA1080563','SRR29666877','bp0','SAMN42207685','SRX25170474','SRS21860544','SRP491750','TX-DSHS-MTB-2400329']	2024	2024-07-01T17:04:00.000Z			USA	North America		sputum	Homo sapiens	3	human																					491	491581390	270226019	PRJNA1080563									tuberculosis: unclassified		Mycobacterium tuberculosis
SAMEA1904688	ERR294215	WGS	SC	ERX267548	Illumina HiSeq 2000	PAIRED	RANDOM	GENOMIC	ILLUMINA	ERS213950	ERP000276	['ERP000276','Mycobacterium tuberculosis pilot-sc-2010-07-26','SC_RUN_9472_8#38','S00013795-sc-2013-02-14T07:41:47Z-1561535','ERX267548','ERS213950','203976','SAMEA1904688','SC_EXP_9472_8#38','PRJEB2221','2190760','ERR294215']		2013-06-25T07:10:00.000Z																														438	438222800	231367560	PRJEB2221			99.45	1768710	40	lineage4.1.1.3.1	Sensitive	['input','tbprofiler','diff','tree']	tuberculosis: unclassified		Mycobacterium tuberculosis
SAMEA115739285	ERR13261603	WGS	UNIVERSITY OF OXFORD, NUFFIELD DEPARTMENT OF MEDIC	ERX12632016	Illumina NovaSeq 6000	PAIRED	RANDOM PCR	GENOMIC	ILLUMINA	ERS20249028	ERP161058	['webin-reads-ecbfb1727023','SAMEA115739285','41867589','b28b5ff0-515d-42d2-bc0f-19e45ec26bb9','ERR13261603','ERS20249028','PRJEB76547','1124794','ecbfb1727023','ERP161058','ERX12632016']	2021	2024-08-05T10:35:00.000Z			PER	South America																										922	922277498	305051521	PRJEB76547								CRyPTIC_2024	tuberculosis: unclassified		Mycobacterium tuberculosis
SAMEA7554209	ERR4820842	WGS	PUBLIC HEALTH ENGLAND	ERX4690684	Illumina MiSeq	PAIRED	RANDOM	GENOMIC	ILLUMINA	ERS5310854	ERP124941	['SAMEA7554209','ERS5310854','ERR4820842','ERX4690684','run.23663','sample.23663','project.PHE-TB','ERP124941','experiment.23663','PRJEB41201','773303','22473604']		2021-11-11T01:58:00.000Z			GBR	Europe										S		S					R	S								475	475109517	297276952	PRJEB41201	Walker_2022		99.29	1608066	47	La1.2.BCG	Other	['input','tbprofiler','diff','CRyPTIC_PHE','tree','Walker_2022']	tuberculosis: unclassified		Mycobacterium tuberculosis
SAMN03647445	SRR2100272	WGS	UNIVERSITY OF OXFORD	SRX1094966	Illumina HiSeq 2500	PAIRED	RANDOM	GENOMIC	ILLUMINA	SRS991598	SRP061066	['SAMN03647445','SRS991598','SRR2100272','3647445','SRP061066','PRJNA282721','C00008817','SRX1094966','cef62a4e-85b3-43e1-afed-028d66520e6d_R00000039_v3.bam','282721']		2015-07-23T23:36:00.000Z			GBR	Europe										S		R						S								612	612320800	460050957	PRJNA282721	CRyPTIC_WHO2021_PMC7612554		99.4	1908474	42	lineage3	HR-TB	['input','Walker_2022','Menardo_2018','diff','Menardo_2021','tree','tbprofiler','Napier_2020','Shuaib_2022']	tuberculosis: human-adapted	L3	Mycobacterium tuberculosis
SAMN15403815	SRR12399372	AMPLICON	GENOSCREEN	SRX8897752	NextSeq 500	PAIRED	PCR	GENOMIC	ILLUMINA	SRS7156526	SRP276358	['18','SRR12399372','15403815','643157','DRC_Deeplex197','SAMN15403815','SRP276358','bp0','PRJNA643157','SRS7156526','SRX8897752','18_S18_L001_R1_001.fastq.gz']	2016	2020-08-06T09:56:00.000Z			COD	Africa		sputum	Homo sapiens	3	human																					102	102584326	58225276	PRJNA643157									tuberculosis: unclassified		Mycobacterium tuberculosis
SAMEA1688588	ERR221649	WGS	SC	ERX196314	Illumina HiSeq 2000	PAIRED	RANDOM	GENOMIC	ILLUMINA	ERS163465	ERP001072	['204548','ERP001072','Karonga_Prevention_Study__KPS____whole_genome_sequencing_in_a_whole_population-sc-2011-12-13T10:33:26Z-2066','ERR221649','ERS163465','PRJEB2794','Karonga_Prevention_Study__KPS____whole_genome_sequ','SC_RUN_8718_6#30','SC_EXP_8718_6#30','kps_4_f-sc-2012-08-16T16:12:54Z-1466705','SAMEA1688588','1888774','ERX196314']		2013-01-23T18:58:00.000Z			MWI	Africa	Karonga																									783	783348400	362663313	PRJEB2794			99.71	1844813	42	lineage4.9;lineage4.3.4.2.1	Sensitive	['input','Menardo_2018','tree','Menardo_2021','diff','Karonga_Prevention_Study','tbprofiler']	tuberculosis: human-adapted	L4	Mycobacterium tuberculosis
SAMN06092412	SRR5067235	WGS	UNIVERSITY OF MELBOURNE	SRX2387533	Illumina HiSeq 2500	PAIRED	RANDOM	GENOMIC	ILLUMINA	SRS1829477	SRP094134	['SRX2387533','SRP094134','02MTB1240_S60_L001_1.fastq.gz','SRS1829477','SAMN06092412','SRR5067235','355614','PRJNA355614','6092412','bp0','HCMC0715']	2010-06	2016-12-01T20:52:00.000Z		10.82 N 106.63 E	VNM	Asia	Ho Chi Minh City	sputum	Homo sapiens	3	human																					554	554865052	269667479	PRJNA355614			99.29	1371343	47	lineage1.1.1.1	Sensitive	['Menardo_2021','input','tbprofiler','Napier_2020','diff','tree']	tuberculosis: human-adapted	L1.1.1.1	Mycobacterium tuberculosis
SAMN05276549	SRR3675580	WGS	MODMEDMICOXFORD	SRX1850852	Illumina MiSeq	PAIRED	RANDOM	GENOMIC	ILLUMINA	SRS1519115	SRP076676	['PRJNA302362','SRS1519115','SRR3675580','SRP076676','5276549','MMMOSRA:eeea2faf-3895-4d6b-aac7-c46bc6350866','MMMOSAM:eeea2faf-3895-4d6b-aac7-c46bc6350866','SRX1850852','302362','SAMN05276549']	2015	2016-06-21T09:20:00.000Z			GBR	Europe	Oxford		Homo sapiens	3	human																					402	402212358	211090889	PRJNA302362								input	tuberculosis: unclassified		Mycobacterium tuberculosis
SAMN19694208	SRR14807578	WGS	SIMON FRASER UNIVERSITY	SRX11140246	NextSeq 500	PAIRED	RANDOM	GENOMIC	ILLUMINA	SRS9202780	SRP323639	['bp0','SRS9202780','SRP323639','TB-MoldovaSeq-DNA154-2130_S155','PRJNA736718','736718','SAMN19694208','SRR14807578','TB-MoldovaSeq-DNA154-2130_S155_1.fastq.gz','SRX11140246','19694208']	2018	2021-06-14T14:38:00.000Z		47.03278 N 28.89972 E	MDA	Europe			Homo sapiens	3	human																					301	301072860	131174049	PRJNA736718			99.63	1503365	51	lineage2.2.1	MDR-TB	['tbprofiler','tree','input','diff']	tuberculosis: unclassified		Mycobacterium tuberculosis
SAMN09284549	SRR7240451	WGS	USDA-NVSL-DBL	SRX4146281	Illumina MiSeq	PAIRED	RANDOM PCR	GENOMIC	ILLUMINA	SRS3359898	SRP053287	['SRX4146281','SAMN09284549','9284549','SRS3359898','PRJNA251692','97-2091','251692','SRP053287','97-2091_S7_L001_R1_001.fastq.gz','SRR7240451']		2018-05-31T08:43:00.000Z							Bos taurus	2	domestic cattle																					473	473314780	294364671	PRJNA251692			99.45	1334713	70	La1.8.1	Other	['input','tbprofiler','diff','tree']	tuberculosis: animal-adapted	La1	Mycobacterium bovis
SAMN02419632	['SRR1163105','SRR1163371','SRR1172224','SRR1168991']	WGS		['SRX466114','SRX470553']	Illumina HiSeq 2000	PAIRED	RANDOM	GENOMIC	ILLUMINA	SRS553900		['C3R2YACXX140127.4.Illumina_P5-Fanip_P7-Xokep.bam','2528583.WR39450.Solexa-215485.C38PYACXX140203.P','SRR1163105','SRR1168991','SRX466114','SRP036783','PRJNA200335','SRX470553','PRJNA229672','SAMN02419632','SRR1172224','SRS553900','C38PYACXX140203.4.tagged_52.bam','C3R2YACXX140127.3.Illumina_P5-Fanip_P7-Xokep.bam','C38PYACXX140203.5.tagged_52.bam','2528583.WR39448.Pond-315646.C3R2YACXX140127.P','229672','2419632','XTB13-198','SRR1163371']					BLR	Europe		As reported: excreted bodily substance	Homo sapiens	3	human																					2074	2076206500	1107730522	PRJNA229672			99.08	5846423	135	lineage4.2.1.1	Sensitive	['Menardo_2021','diff','Menardo_2018','Napier_2020','input','tbprofiler','tree']	tuberculosis: human-adapted	L4.2.1.1	Mycobacterium tuberculosis
SAMN26037040	SRR18067120	WGS	INSTITUTO ARAGONES DE CIENCIAS DE LA SALUD	SRX14218852	Ion Torrent S5 XL	SINGLE	RT-PCR	GENOMIC	ION_TORRENT	SRS12040361	SRP360472	['SRP360472','bp0','808219','P3.2','SRS12040361','SAMN26037040','PRJNA808219','Lat_Rec_P3.2','HCU3370_lib43_R1.fastq.gz','SRX14218852','SRR18067120','26037040']	2020	2022-02-22T22:50:00.000Z		41.64360148 N 0.90333571 W	ESP	Europe	Zaragoza	sputum	Homo sapiens	3	human																					295	295252141	227550404	PRJNA808219									tuberculosis: unclassified		Mycobacterium tuberculosis
SAMN10965966	SRR8600183	WGS	UNIVERSITY COLLEGE DUBLIN	SRX5400142	Illumina MiSeq	PAIRED	RANDOM	GENOMIC	ILLUMINA	SRS4386964	SRP186442	['WB132_S33_L001_R1_001.fastq.gz','523164','SRX5400142','SRR8600183','WB132','SRP186442','10965966','SAMN10965966','PRJNA523164','SRS4386964']	2004	2019-02-21T04:10:00.000Z			GBR	Europe	England, Woodchester Park		Meles meles	1	badger																					319	319206134	212708442	PRJNA523164			99.5	459754	31	La1.8.1	Other	['tree','diff','tbprofiler','input']	tuberculosis: animal-adapted	La1	Mycobacterium bovis
SAMEA2535100	ERR553053	WGS	FZB	ERX512122	Illumina HiSeq 2500	PAIRED		GENOMIC	ILLUMINA	ERS458502	ERP005779	['ERX512122','ena-STUDY-FZB-08-05-2014-02:23:48:240-40','117-10_lib814_hpi_2013-06-25_151bp','ERR553053','ERP005779','PRJEB6273','SAMEA2535100','117-10','5243148','325612','ERS458502']		2016-06-16T04:11:00.000Z			SWZ	Africa						S				R		R					R	R	R				S			275	275319508	149289686	PRJEB6273	CRyPTIC_WHO2021_PMC7612554		99.42	1512005	51	lineage4.1.2.1	MDR-TB	['Napier_2020','tbprofiler','diff','Walker_2022','tree','input']	tuberculosis: human-adapted	L4.1.2.1	Mycobacterium tuberculosis
SAMN40273499	SRR28240115	WGS	NIH / NIAID	SRX23851202	NextSeq 2000	PAIRED	RANDOM	GENOMIC	ILLUMINA	SRS20671276	SRP493618	['SRX23851202','PRJNA1074779','TBPO-6439_lib61596_nextseq_ny0117_151bp.filtered_2_bwa.1.fastq.gz','SRR28240115','66727','SAMN40273499','SRS20671276','SRP493618','40273499','1074779']	2020	2024-03-06T10:27:00.000Z		41.7151 N 44.8271 E	GEO	Asia	Tbilisi	sputum	Homo sapiens	3	human																					323	323023626	110853988	PRJNA1074779			99.36	1326672	44	lineage2.2.1	Other	['tree','input','tbprofiler','diff']	tuberculosis: unclassified		Mycobacterium tuberculosis
SAMN40031490	SRR28045699	WGS	CHRISTIAN MEDICAL COLLAGE, VELLORE	SRX23696826	Illumina NovaSeq 6000	PAIRED	RANDOM	GENOMIC	ILLUMINA	SRS20528173	SRP226525	['SAMN40031490','SRX23696826','SRR28045699','PRJNA575883','702020193_R1.fastq.gz','SRP226525','702020193','SRS20528173','575883','40031490']	2021	2024-02-22T07:25:00.000Z		21.7679 N 78.8718 E	IND	Asia	Madhya Pradesh - Bhairopur	pulmonary	Homo sapiens	3	human																					1172	1172626740	378801677	PRJNA575883			97.28	1808960	56	lineage3	Sensitive	['input','tree','diff','tbprofiler']	tuberculosis: unclassified		Mycobacterium tuberculosis
SAMN36834439	SRR25514964	WGS	SHANDONG PROVINCIAL HOSPITAL	SRX21245613	Illumina HiSeq 4000	PAIRED	RANDOM	GENOMIC	ILLUMINA	SRS18499894	SRP453313	['SAMN36834439','SRR25514964','SRP453313','SRX21245613','36834439','SRS18499894','S78','PRJNA1002108','S78.IS300_Clean.1.fastq.gz','1002108','bp0']	2016	2023-08-04T04:40:00.000Z		36.40 N 117.00 E	CHN	Asia	Shandong	As reported: phlegm	Homo sapiens	3	human																					579	579810300	264325842	PRJNA1002108			98.74	1711564	59	lineage2.2.1	Sensitive	['tbprofiler','tree','input','diff']	tuberculosis: human-adapted	L4	Mycobacterium tuberculosis	H37Rv
SAMN07660135	SRR6045484	WGS	MODMEDMICOXFORD	SRX3192382	Illumina MiSeq	PAIRED	RANDOM	GENOMIC	ILLUMINA	SRS2521027	SRP117784	['7660135','SRS2521027','MMMOSAM:28dca484-9792-47c5-9664-051b45ad9054','SRP117784','401515','SAMN07660135','SRR6045484','SRX3192382','MMMOSRA:28dca484-9792-47c5-9664-051b45ad9054','PRJNA401515']	2016	2017-10-27T16:34:00.000Z			GBR	Europe	Oxford		Homo sapiens	3	human																					289	289588358	188612638	PRJNA401515									NTM: unclassified		Mycobacterium malmoense
SAMN41416425	SRR29050698	WGS	FIND, THE FOUNDATION FOR INNOVATIVE NEW DIAGNOSTICS	SRX24575435	Illumina HiSeq 2000	PAIRED	RANDOM	GENOMIC	ILLUMINA	SRS21315524	SRP507535	['24146D_6F2688A5FCE7','SRX24575435','41416425','TB-IS-1026-1944_S74_R1_001.fastq.gz','SAMN41416425','SRP507535','SRS21315524','PRJNA1109295','24146D_6F2688A5FCE7_1944','1109295','SRR29050698']		2024-05-16T09:57:00.000Z							Homo sapiens	3	human																					229	229323096	103300321	PRJNA1109295								WHO_mutations_2023	tuberculosis: unclassified		Mycobacterium tuberculosis
SAMN41598414	SRR29231122	WGS	FIND, THE FOUNDATION FOR INNOVATIVE NEW DIAGNOSTICS	SRX24749829	Illumina HiSeq 2000	PAIRED	RANDOM	GENOMIC	ILLUMINA	SRS21470417	SRP507535	['SRX24749829','SRS21470417','1109295','SRP507535','B9141A_C9FCA62B650D','B9141A_C9FCA62B650D_TBDM101929','TB-IS-1043-TBDM-101929_S134_R1_001.fastq.gz','SRR29231122','PRJNA1109295','SAMN41598414','41598414']		2024-05-30T06:19:00.000Z			IND	Asia			Homo sapiens	3	human																					601	601149120	252100961	PRJNA1109295								WHO_mutations_2023	tuberculosis: unclassified		Mycobacterium tuberculosis
SAMN05577062	SRR4034292	WGS	HARVARD MEDICAL SCHOOL	SRX2025591	Illumina HiSeq 2000	PAIRED	RANDOM	GENOMIC	ILLUMINA	SRS1620020	SRP082185	['SRX2025591','SAMN05577062','PRJNA323744','SRR4034292','5577062','781-L5B2_1.fastq.gz','SRP082185','SRS1620020','323744','P36-Lung5-B2']	2013-10	2016-08-16T02:15:00.000Z		29.6483 S 30.3318 E	ZAF	Africa	Kwazulu-Natal	lung	Homo sapiens	3	human																					457	457567168	305391891	PRJNA323744								['input','denylist','intrapatient_ZAF','Napier_2020']	tuberculosis: human-adapted	L4.3.2.1	Mycobacterium tuberculosis
SAMN15407108	SRR12120144	AMPLICON	GENOSCREEN	SRX8641296	NextSeq 500	PAIRED	PCR	GENOMIC	ILLUMINA	SRS6926018	SRP269393	['SAMN15407108','643242','15407108','SRX8641296','PRJNA643242','SRP269393','SRS6926018','DRC_Deeplex1275','bp0','70-21','SRR12120144','70-21_S69_R1_001.fastq.gz']	2016	2020-06-30T17:32:00.000Z			COD	Africa		sputum	Homo sapiens	3	human																					47	47345309	20496468	PRJNA643242									tuberculosis: unclassified		Mycobacterium tuberculosis
SAMEA1059537	ERR3337582	WGS	WELLCOME SANGER INSTITUTE	ERX3362291	Illumina HiSeq X Ten	PAIRED	RANDOM	GENOMIC	ILLUMINA	ERS2365125	ERP024108	['ERR3337582','PRJEB21813','Mycobacteria_in_non_CF_bronchiectasis_patients-sc-4853','SAMEA1059537','SC_EXP_25825_1#190','a92c61c4-be4d-11e7-b52c-3c4a9275d6c8','11844269','512657','ERX3362291','ERS2365125','ERP024108','SC_RUN_25825_1#190']		2019-05-24T21:12:00.000Z																														438	438419138	176461485	PRJEB21813									NTM: avium complex		Mycobacterium avium
SAMN30963998	SRR21677630	WGS	WADSWORTH CENTER	SRX17675927	Illumina MiSeq	PAIRED	RANDOM	GENOMIC	ILLUMINA	SRS15207810	SRP338930	['PRJNA766641','766641','30963998','IDR1800021184-01-01_S10_L001_R1_001.fastq.gz','IDR1800021184','SRS15207810','SRR21677630','SRX17675927','SAMN30963998','SRP338930']	2018	2022-09-22T14:31:00.000Z			USA	North America	New York state		Homo sapiens	3	human																					490	490016674	294184400	PRJNA766641			99.59	1496233	82	lineage2.2.1.1	Sensitive	['input','tree','tbprofiler','diff']	tuberculosis: unclassified		Mycobacterium tuberculosis
SAMEA11006607	ERR7361944	WGS	ST GEORGE'S, UNIVERSITY OF LONDON	ERX6929444	Illumina HiSeq 2500	PAIRED	RANDOM	GENOMIC	ILLUMINA	ERS8656387	ERP131966	['ERR7361944','ERX6929444','ERS8656387','SAMEA11006607','TBA_015','ena-STUDY-BUGS-22-09-2021-13:19:29:761-420','799545','PRJEB47671','25174723','ena-RUN-TAB-17-11-2021-12:08:34:357-43599','ena-EXPERIMENT-TAB-17-11-2021-12:08:34:357-43598','ERP131966']	2018	2022-07-28T01:39:00.000Z			GBR	Europe			Homo sapiens	3	human																					1350	1350619198	544362734	PRJEB47671			99.29	1827653	53	lineage4.2.2	Sensitive	['tbprofiler','input','tree','diff']	tuberculosis: unclassified		Mycobacterium tuberculosis
SAMEA115751622	ERR13292506	WGS	UNIVERSITY OF OXFORD, NUFFIELD DEPARTMENT OF MEDIC	ERX12662992	Illumina HiSeq 2500	PAIRED	RANDOM PCR	GENOMIC	ILLUMINA	ERS20267909	ERP161058	['b28b5ff0-515d-42d2-bc0f-19e45ec26bb9','SAMEA115751622','ERS20267909','1124794','webin-reads-2118c4b45689','41910561','PRJEB76547','ERP161058','2118c4b45689','ERX12662992','ERR13292506']	2020	2024-08-10T16:30:00.000Z			CHE	Europe																										718	718063742	391987403	PRJEB76547								CRyPTIC_2024	tuberculosis: unclassified		Mycobacterium tuberculosis
SAMN42233940	SRR29681278	WGS	NIAID TB PORTALS PROGRAM	SRX25184631	NextSeq 2000	PAIRED	RANDOM	GENOMIC	ILLUMINA	SRS21874034	SRP515897	['SRS21874034','SRR29681278','1074785','67484','SRX25184631','SRP515897','SAMN42233940','42233940','TBPO-7358_lib64588_nextseq_ny0132_151bp.filtered_2_bwa.1.fastq.gz','PRJNA1074785']	2022	2024-07-02T15:08:00.000Z		48.3794 N 31.1656 E	UKR	Europe		sputum	Homo sapiens	3	human																					511	511181079	177662965	PRJNA1074785									tuberculosis: unclassified		Mycobacterium tuberculosis
SAMEA7527116	ERR4798556	WGS	FOUNDATION FOR MEDICAL RESEARCH INDIA	ERX4667980	NextSeq 500	PAIRED	RANDOM	GENOMIC	ILLUMINA	ERS5283588	ERP124850	['ERS5283588','22460678','ERR4798556','ERP124850','run.15062','sample.15062','ERX4667980','SAMEA7527116','project.Mumbai','773292','experiment.15062','PRJEB41116']		2021-11-10T01:22:00.000Z			IND	Asia	Mumbai					S	S				S		S	S							S		S	S		452	452482372	203418274	PRJEB41116	Walker_2022							['Walker_2022','input','CRyPTIC_IND']	tuberculosis: unclassified		Mycobacterium tuberculosis
SAMEA10029426	ERR7162978	WGS	LA TROBE UNIVERSITY	ERX6732548	Illumina MiniSeq	PAIRED	other	GENOMIC	ILLUMINA	ERS7707634	ERP132616	['ena-STUDY-LA TROBE UNIVERSITY-22-10-2021-08:25:20:004-337','PRJEB48270','22636451','SAMEA10029426','ERX6732548','NP1716','ERR7162978','ERS7707634','ERP132616','ena-EXPERIMENT-LA TROBE UNIVERSITY-24-10-2021-08:59:54:542-6','773913','ena-RUN-LA TROBE UNIVERSITY-24-10-2021-08:59:54:542-6']	2017-07	2021-11-12T10:16:00.000Z			NPL	Asia			Homo sapiens	3	human																					193	193640309	98447940	PRJEB48270			99.42	1227611	41	lineage2.2.1.1	Pre-XDR-TB	['tree','input','R-MDR_NPL','diff','tbprofiler']	tuberculosis: unclassified		Mycobacterium tuberculosis
SAMN41417320	SRR29051186	WGS	FIND, THE FOUNDATION FOR INNOVATIVE NEW DIAGNOSTICS	SRX24575947	Illumina HiSeq 2000	PAIRED	RANDOM	GENOMIC	ILLUMINA	SRS21316035	SRP507535	['IDR1700010205-01-01_S12_L001_R1_001.fastq.gz','SAMN41417320','41417320','SRP507535','6B1800_07D1B9DFA02A','SRS21316035','SRR29051186','SRX24575947','6B1800_07D1B9DFA02A_IDR1700010205','PRJNA1109295','1109295']		2024-05-17T23:45:00.000Z			USA	North America			Homo sapiens	3	human																					383	383172792	250147159	PRJNA1109295								WHO_mutations_2023	tuberculosis: unclassified		Mycobacterium tuberculosis
SAMEA115475316	ERR12861799	WGS	FZB	ERX12234610	NextSeq 2000	PAIRED		GENOMIC	ILLUMINA	ERS18730649	ERP155761	['SAMEA115475316','ena-EXPERIMENT-TAB-09-04-2024-07:38:17:547-277782','58e09715-988e-44b5-93dc-ec559775a03f','ena-RUN-TAB-09-04-2024-07:38:17:547-277783','ERR12861799','1099072','42735454','22008791','ERS18730649','ERX12234610','PRJEB70863','ERP155761']	2020	2024-08-03T19:26:00.000Z			CHE	Europe																										776	776541490	266198196	PRJEB70863									NTM: avium complex		Mycobacterium avium
SAMN12811532	SRR10159380	WGS	UNIVERSITY OF WISCONSIN-MADISON	SRX6884754	Illumina HiSeq 2500	PAIRED	PCR	GENOMIC	ILLUMINA	SRS5418018	SRP222883	['SK211_ATTACTCG-TAATCTTA_L006_R1_001.fastq','SRX6884754','SRP222883','SRR10159380','bp0','SRS5418018','573497','SAMN12811532','12811532','PRJNA573497','211','SK211']	1997	2019-09-22T05:57:00.000Z			CAN	North America	Saskatchewan		Homo sapiens	3	human																					567	567453600	212557318	PRJNA573497			99.76	1723593	51	lineage4.4.1.1	Sensitive	['input','tbprofiler','tree','L4.4_CDN','diff']	tuberculosis: human-adapted	L4.4	Mycobacterium tuberculosis
SAMN18146622	SRR13861599	WGS	UNIVERISTY OF ANTWERP	SRX10242544	Illumina HiSeq 2500	PAIRED		GENOMIC	ILLUMINA	SRS8383786	SRP308980	['PRJNA706121','ID2827031064','SPUTUM2500K-FASTA25-MPER16.61-CONTPaer-CPER83.39-SEED2827031064','SRS8383786','SAMN18146622','SRX10242544','SRP308980','bp0','18146622','706121','STUDYSPUTUM2500K-FASTA25-MPER16.61-CONTPaer-CPER83.39-SEED2827031064.R1.fastq.gz','SRR13861599']	2021	2021-03-05T03:55:00.000Z						simulated/in silico																								750	750000000	402521542	PRJNA706121								['denylist','input','laboratory_synthetic']	tuberculosis: human-adapted	L4	Mycobacterium tuberculosis	H37Rv
SAMEA7527532	ERR4798946	WGS	FOUNDATION FOR MEDICAL RESEARCH INDIA	ERX4668363	NextSeq 500	PAIRED	RANDOM	GENOMIC	ILLUMINA	ERS5284003	ERP124850	['ERS5284003','PRJEB41116','project.Mumbai','SAMEA7527532','ERX4668363','ERP124850','ERR4798946','sample.27411','run.27411','experiment.27411','773292','22461077']		2021-11-19T07:14:00.000Z			IND	Asia	Mumbai					S	S				R		S	S							S		S	S		573	573938374	244250616	PRJEB41116	Walker_2022		99.32	1671526	56	lineage1.1.2	MDR-TB	['CRyPTIC_IND','tree','input','Walker_2022','diff','tbprofiler']	tuberculosis: unclassified		Mycobacterium tuberculosis
SAMN15703157	SRR12395416	WGS	WADSWORTH CENTER	SRX8893481	MinION	SINGLE	RANDOM	GENOMIC	OXFORD_NANOPORE	SRS7152503	SRP276100	['SRR12395416','SAMN15703157','IDR1900049504-01-01.fastq.gz','SRS7152503','650381','SRX8893481','15703157','IDR1900049504-01-01','PRJNA650381','SRP276100','A258','bp0']	2019	2020-08-05T13:34:00.000Z		36.0956918 N 79.4377991 W	USA	North America	BURLINGTON	As reported: TISS	Homo sapiens	3	human																					753	753745118	688396722	PRJNA650381									tuberculosis: unclassified		Mycobacterium tuberculosis
SAMEA1707468	ERR230006	WGS	SC	ERX204557	Illumina HiSeq 2000	PAIRED	RANDOM	GENOMIC	ILLUMINA	ERS181555	ERP000192	['ERR230006','ERS181555','Variation discovery in Russian TB isolates-sc-2010','SC_EXP_8939_3#92','203970','1922813','SAMEA1707468','ERP000192','2405Q-sc-2012-10-11T13:40:24Z-1494325','PRJEB2138','SC_RUN_8939_3#92','Variation discovery in Russian TB isolates-sc-2010-04-20','ERX204557']	2010	2013-02-19T03:06:00.000Z			RUS	Europe	Samara		Homo sapiens	3	human	R	S			R		R		S				R	R				S			393	393350400	188158104	PRJEB2138	CRyPTIC_WHO2021_PMC7612554		99.58	1796490	41	lineage2.2.1	MDR-TB	['input','tbprofiler','Napier_2020','Walker_2022','Menardo_2018','diff','tree']	tuberculosis: human-adapted	L2.2.1	Mycobacterium tuberculosis
SAMEA7553433	ERR4820067	WGS	PUBLIC HEALTH ENGLAND	ERX4689909	Illumina HiSeq 2500	PAIRED	RANDOM	GENOMIC	ILLUMINA	ERS5310079	ERP124941	['ERX4689909','773303','sample.22888','run.22888','22472824','SAMEA7553433','ERR4820067','project.PHE-TB','PRJEB41201','experiment.22888','ERS5310079','ERP124941']		2021-11-10T22:31:00.000Z			GBR	Europe																										608	608608460	291399289	PRJEB41201			98.16	1803366	40	lineage4.3.3	Sensitive	['tbprofiler','input','CRyPTIC_PHE','tree','diff']	tuberculosis: unclassified		Mycobacterium tuberculosis
SAMEA5542020	ERR3256111	WGS	LSHTM	ERX3282880	Illumina MiSeq	PAIRED	PCR	GENOMIC	ILLUMINA	ERS3344079	ERP114520	['ERS3344079','ena-EXPERIMENT-LSHTM-29-03-2019-14:35:33:801-3','ERP114520','PRJEB31905','mtb_drs2_PHL-D2012-0002_S1','ena-STUDY-LSHTM-28-03-2019-12:03:37:355-131','556171','ERR3256111','12343391','SAMEA5542020','ena-RUN-LSHTM-29-03-2019-14:35:33:801-3','ERX3282880']		2019-07-23T13:49:00.000Z			PHL	Asia																										442	442352369	259084206	PRJEB31905			99.52	1188526	79	lineage1.2.1.2.1	Sensitive	['diff','tree','Napier_2020','Menardo_2021','tbprofiler','input']	tuberculosis: human-adapted	L2.2.1	Mycobacterium tuberculosis
SAMEA9977145	ERR6866447	WGS	IMPERIAL COLLEGE LONDON	ERX6489875	Illumina HiSeq 2000	PAIRED	RANDOM	GENOMIC	ILLUMINA	ERS7655423	ERP123401	['PRJEB39837','ERR6866447','SAMEA9977145','LI2083909','ERP123401','22011945','666870','LI2083909_raw_wgs','LI2083909_raw_wgs_R1R2','ERS7655423','ena-STUDY-IMPERIAL COLLEGE LONDON-12-08-2020-14:44:57:582-2394','ERX6489875']	2009	2021-10-15T13:58:00.000Z			PER	South America	Lima		Homo sapiens	3	human																					354	354289488	158834183	PRJEB39837			99.57	1529662	52	lineage4.1.2.1	Sensitive	['standford','tbprofiler','tree','diff','input']	tuberculosis: unclassified		Mycobacterium tuberculosis
SAMEA5875817	ERR4769451	WGS	WELLCOME SANGER INSTITUTE	ERX4639301	HiSeq X Ten	PAIRED	RANDOM	GENOMIC	ILLUMINA	ERS3664286	ERP114840	['SC_EXP_31663_6#117','674092','ERS3664286','SC_RUN_31663_6#117','16592961','52dafe08-c28c-11e9-82fd-68b59976a384','ERP114840','ERR4769451','SAMEA5875817','Epidemiology_of_Mycobacterium_bovis_in_Ethiopia-sc-5794','ERX4639301','PRJEB32192']		2020-11-05T22:02:00.000Z																														402	402908166	140753418	PRJEB32192			69.13	640618	22	La1.3	Other	['tree','input','tbprofiler','diff']	tuberculosis: animal-adapted	La1	Mycobacterium bovis
SAMN41148522	SRR28859904	WGS	WADSWORTH CENTER	SRX24419662	NextSeq 500	PAIRED	RANDOM	GENOMIC	ILLUMINA	SRS21175125	SRP338930	['SRR28859904','766641','SAMN41148522','IDR2300036584-01-02','SRX24419662','IDR2300036584-01-02.R1.fastq.gz','SRP338930','SRS21175125','PRJNA766641','41148522']	2023	2024-05-01T11:25:00.000Z			USA	North America	New York state		Homo sapiens	3	human																					553	553081159	238283328	PRJNA766641			99.45	1668208	56	lineage3	Other	['tbprofiler','input','tree','diff']	tuberculosis: unclassified		Mycobacterium tuberculosis
SAMD00603699	DRR473866	WGS	KIH	DRX458095	NextSeq 550	PAIRED	RANDOM	GENOMIC	ILLUMINA	DRS329758	DRP010549	['1019517','DRX458095','SAMD00603699','DRR473866','DRS329758','DRP010549','PRJDB15809','37484889']	2018	2023-09-20T20:24:00.000Z			JPN	Asia	Hyogo, Kobe		Homo sapiens	3	human																					365	365945841	181628783	PRJDB15809			99.37	1457073	50	lineage4.2.2	Sensitive	['input','tree','diff','tbprofiler']	tuberculosis: unclassified		Mycobacterium tuberculosis
SAMN06221460	SRR5181883	WGS	SAN DIEGO STATE UNIVERSITY	SRX2497992	PacBio RS	SINGLE		GENOMIC	PACBIO_SMRT	SRS1924845	SRP096895	['SAMN06221460','SRR5181883','6221460','m120511_001155_42152_c100332622550000001523018609161241_s1_p0.sts.csv','PRJNA353873','SRS1924845','SRX2497992','SRP096895','353873','4-0044']	2008	2017-01-17T13:25:00.000Z		33.94 S 25.60 E	ZAF	Africa		sputum	Homo sapiens	3	human																					569	569277332	2159133032	PRJNA353873									tuberculosis: unclassified		Mycobacterium tuberculosis
SAMEA3444487	ERR2517120	WGS	PHE	ERX2536335	Illumina HiSeq 2500	PAIRED	RANDOM	GENOMIC	ILLUMINA	ERS2401797	ERP107972	['ERP107972','project.First_10k_genomes_study_set_9','ERR2517120','SAMEA3444487','10126457','experiment.9915','PRJEB26001','ERS2401797','sample.9915','493039','run.9915','ERX2536335']		2021-10-23T20:13:00.000Z			GBR	Europe	England					S	S			S		R	S	S				R					S			855	855587442	460842139	PRJEB26001	Walker_2022		99.71	1865480	65	lineage4.8	Pre-XDR-TB	['Walker_2022','input','CRyPTIC_PHE','tbprofiler','tree','Napier_2020','diff']	tuberculosis: human-adapted	L4.8	Mycobacterium tuberculosis
SAMEA7525707	ERR4797165	WGS	FOUNDATION FOR MEDICAL RESEARCH INDIA	ERX4666580	NextSeq 500	PAIRED	RANDOM	GENOMIC	ILLUMINA	ERS5282181	ERP124850	['22459271','ERP124850','773292','experiment.1890','ERR4797165','ERS5282181','run.1890','ERX4666580','PRJEB41116','SAMEA7525707','project.Mumbai','sample.1890']		2021-11-09T22:14:00.000Z			IND	Asia	Mumbai					S	S			S	S	S	S	S				S		S	S	S	S	S	S	580	580456800	254387410	PRJEB41116	['Walker_2022','CRyPTIC_reuse_table']		99.53	1636564	51	lineage3.1.2.1	Sensitive	['Walker_2022','CRyPTIC_reuse_table','input','diff','tbprofiler','CRyPTIC_IND','tree']	tuberculosis: unclassified		Mycobacterium tuberculosis
SAMEA2783493	ERR751877	WGS	SC	ERX695559	Illumina HiSeq 2000	PAIRED	RANDOM	GENOMIC	ILLUMINA	ERS553238	ERP006738	['SC_RUN_14722_3#61','The_interaction_between_the_host_and_pathogen_genetics_in_susceptibility_to_pulmonary_tuberculosis-sc-3274','PRJEB7056','ERX695559','272028','22681-sc-2108343','ERP006738','SAMEA2783493','3337421','SC_EXP_14722_3#61','ERR751877','ERS553238']	2007	2016-01-18T08:11:00.000Z			THA	Asia																										559	559777600	310726053	PRJEB7056			99.3	1559486	35	lineage1.1.1	Sensitive	['Menardo_2021','input','tbprofiler','tree','Napier_2020','diff']	tuberculosis: human-adapted	L1.1.1	Mycobacterium tuberculosis
SAMN19113334	SRR14520054	WGS	MDUPHL	SRX10865518	NextSeq 500	PAIRED	RANDOM	GENOMIC	ILLUMINA	SRS8960860	SRP319622	['AUSMDU00010843','SRR14520054','SRS8960860','19113334','NS500345_HVW53AFXX_AUSMDU00010843','bp0','SRX10865518','AUSMDU00010843_R1.fq.gz','729189','PRJNA729189','SAMN19113334','SRP319622']	2010	2021-05-15T03:53:00.000Z			AUS	Oceania	Northern Territory		Homo sapiens	3	human																					649	649862342	296321012	PRJNA729189			99.58	1583538	54	lineage4.4.2	Sensitive	['input','diff','tbprofiler','tree']	tuberculosis: unclassified		Mycobacterium tuberculosis
SAMEA923232	ERR037979	WGS	SC	ERX015179	Illumina HiSeq 2000	PAIRED	RANDOM	GENOMIC	ILLUMINA	ERS023654	ERP000259	['ERR037979','ERP000259','SC_RUN_6077_3#8','203896','ERX015179','SAMEA923232','MAPMRI0103-sc-2011-02-23-1081538','Mycobacterium avium subspecies paratuberculosis diversity-sc-2010-07-05','PRJEB2204','631918','ERS023654','SC_EXP_6077_3#8']	2004	2014-08-31T22:43:00.000Z			GBR	Europe	Scotland		Ovis aries	2	domestic sheep																					1780	1780743150	1128188412	PRJEB2204									NTM: avium complex		Mycobacterium avium subsp. paratuberculosis
SAMN14344405	SRR11564489	AMPLICON	RUTGERS UNIVERSITY NEWARK	SRX8133710	Illumina MiSeq	PAIRED	PCR	GENOMIC	ILLUMINA	SRS6497149	SRP256991	['2492-DA-1210','608715','PRJNA608715','SAMN14344405','SRR11564489','SRX8133710','14344405','SRS6497149','2492-DA-1210_S156_L001_R1_001.fastq','SRP256991']		2020-04-17T19:28:00.000Z			KEN	Africa		sputum	Homo sapiens	3	human																					20	20298628	12202338	PRJNA608715									tuberculosis: unclassified		Mycobacterium tuberculosis
SAMN14518417	SRR11462882	WGS	USDA-NVSL-DBPL	SRX8040231	Illumina MiSeq	PAIRED	RANDOM	GENOMIC	ILLUMINA	SRS6412058	SRP254855	['SRP254855','17-9646','SAMN14518417','SRS6412058','SRX8040231','SRR11462882','14518417','bp0','622511','PRJNA622511','17-9646_R1.fastq.gz']		2020-04-02T03:20:00.000Z			DOM	North America			Bos taurus	2	domestic cattle																					379	379361591	260100157	PRJNA622511			99.5	632752	33	La1.7.1	Other	['input','tbprofiler','diff','tree']	tuberculosis: animal-adapted	La1	Mycobacterium bovis
SAMEA7552313	ERR4818948	WGS	PUBLIC HEALTH ENGLAND	ERX4688790	Illumina MiSeq	PAIRED	RANDOM	GENOMIC	ILLUMINA	ERS5308960	ERP124941	['SAMEA7552313','project.PHE-TB','sample.21768','773303','ERP124941','ERS5308960','run.21768','ERX4688790','ERR4818948','experiment.21768','PRJEB41201','22471705']		2021-11-10T20:16:00.000Z			GBR	Europe																		S								235	235246100	147009114	PRJEB41201	Walker_2022		96.65	1288419	40	lineage4.3.3	Sensitive	['input','Walker_2022','tbprofiler','CRyPTIC_PHE','diff','tree']	tuberculosis: unclassified		Mycobacterium tuberculosis
SAMN02599168	['SRR1173084','SRR1172779']	WGS		SRX473328	Illumina HiSeq 2000	PAIRED	RANDOM	GENOMIC	ILLUMINA	SRS559659		['2892556.WR39964.Pond-322743.C3TY6ACXX140212.P','SRR1172779','PRJNA235834','H2754','SRX473328','SAMN02599168','235834','SRS559659','PRJNA235852','SRR1173084','C3TY6ACXX140212.6.Illumina_P5-Wodel_P7-Libil.bam','SRP038365','2599168','C3TY6ACXX140212.5.Illumina_P5-Wodel_P7-Libil.bam']	2001				IND	Asia	Tiruvallur	sputum	Homo sapiens	3	human																					586	587642846	233437306	PRJNA235834			99.1	4582850	101	lineage1.1.2	Other	['diff','nextstrain_global_tree','Menardo_2021','input','Menardo_2018','tbprofiler','tree','Napier_2020']	tuberculosis: human-adapted	L1.1.2	Mycobacterium tuberculosis
SAMEA7563952	ERR4831596	WGS	TORCH CONSORTIUM	ERX4701580		PAIRED	RANDOM	GENOMIC	ILLUMINA	ERS5320584	ERP125019	['PRJEB41278','SAMEA7563952','773345','sample.32319','22479518','run.32319','ERP125019','ERS5320584','ERR4831596','experiment.32319','ERX4701580','project.TORCH']		2021-11-11T11:56:00.000Z																														362	362657606	155530930	PRJEB41278			99.58	1798421	60	lineage2.2.1	Pre-XDR-TB	['diff','tree','input','tbprofiler','CRyPTIC_TORCH']	tuberculosis: unclassified		Mycobacterium tuberculosis
SAMN41471709	SRR29096603	WGS	FIND, THE FOUNDATION FOR INNOVATIVE NEW DIAGNOSTICS	SRX24620561	Illumina HiSeq 2000	PAIRED	RANDOM	GENOMIC	ILLUMINA	SRS21357715	SRP507535	['SRP507535','SAMN41471709','924644_DB584F772AC8_R14629','1109295','SRX24620561','PRJNA1109295','SRS21357715','SRR29096603','924644_DB584F772AC8','1518532645912T-R14629_R1.fastq.gz','41471709']	2011	2024-05-21T10:12:00.000Z			ZAF	Africa			Homo sapiens	3	human																					449	449236476	196903846	PRJNA1109295								WHO_mutations_2023	tuberculosis: unclassified		Mycobacterium tuberculosis
SAMN41389674	SRR29017082	WGS	FIND, THE FOUNDATION FOR INNOVATIVE NEW DIAGNOSTICS	SRX24543450	Illumina HiSeq 2000	PAIRED	RANDOM	GENOMIC	ILLUMINA	SRS21287974	SRP507535	['1019C8_A2531B1208E6_2014-01194','SRR29017082','SRS21287974','SRP507535','SRX24543450','41389674','PRJNA1109295','SAMN41389674','TB-IS-1044-2014-01194_S266_R1_001.fastq.gz','1019C8_A2531B1208E6','1109295']	2013	2024-05-14T09:34:00.000Z			BGD	Asia			Homo sapiens	3	human																					789	789850196	347667568	PRJNA1109295			99.53	1696976	57	lineage3.1.2	MDR-TB	['tbprofiler','tree','input','WHO_mutations_2023','diff']	tuberculosis: unclassified		Mycobacterium tuberculosis
SAMN16521939	SRR12882026	WGS	SWISSTPH	SRX9348206	Illumina HiSeq 2000	PAIRED		GENOMIC	ILLUMINA	SRS7571191	SRP288262	['BSSE-QGF-42892','SRS7571191','PRJNA670836','bp0','BSSE_QGF_42892_C86LNANXX_2_E10_G06457_P269_Liliana_R__CGAGGCTG_GTAAGGAG_S77_L002_R1_001.fastq.gz','G06457','670836','SRX9348206','16521939','SAMN16521939','SRR12882026','SRP288262']	2014	2020-10-23T06:27:00.000Z			TZA	Africa		sputum	Homo sapiens	3	human																					1109	1109779792	563636602	PRJNA670836			99.3	1724496	47	lineage3	Sensitive	['tree','input','diff','tbprofiler']	tuberculosis: unclassified		Mycobacterium tuberculosis
SAMEA1403961	ERR133914	WGS	SC	ERX109932	Illumina HiSeq 2000	PAIRED	RANDOM	GENOMIC	ILLUMINA	ERS094203	ERP000192	['Variation discovery in Russian TB isolates-sc-2010-04-20','Variation discovery in Russian TB isolates-sc-2010','ERS094203','ERR133914','ERX109932','203970','SAMEA1403961','ERP000192','SC_RUN_7755_4#21','SC_EXP_7755_4#21','PRJEB2138','1088926','0721K-sc-2012-02-09T18:56:49Z-1355247']	2009	2014-09-28T15:01:00.000Z			RUS	Europe	Samara		Homo sapiens	3	human	S	S			R		R		S				R	R				S			941	941308800	586395957	PRJEB2138	CRyPTIC_WHO2021_PMC7612554		99.45	1826366	42	lineage2.2.1	HR-TB	['Menardo_2018','Napier_2020','diff','tbprofiler','Walker_2022','Nimmo_2024','tree','input']	tuberculosis: human-adapted	L2.2.1	Mycobacterium tuberculosis
SAMEA7525010	ERR4796554	WGS	FOUNDATION FOR MEDICAL RESEARCH INDIA	ERX4665968	NextSeq 500	PAIRED	RANDOM	GENOMIC	ILLUMINA	ERS5281485	ERP124850	['experiment.1279','ERP124850','ERR4796554','run.1279','project.Mumbai','22458575','sample.1279','ERS5281485','PRJEB41116','ERX4665968','773292','SAMEA7525010']		2021-11-09T21:55:00.000Z			IND	Asia	Mumbai					S	S			S	S	S	S	S				S		S	S	S	S	S	S	626	626814000	250274910	PRJEB41116	['CRyPTIC_reuse_table','Walker_2022']							['input','CRyPTIC_reuse_table','Walker_2022','CRyPTIC_IND']	tuberculosis: unclassified		Mycobacterium tuberculosis
SAMN15701100	SRR12367207	WGS	DIVISION OF GENOMIC MEDICINE AND INNOVATION SUPPORT	SRX8866102	NextSeq 500	SINGLE	RANDOM PCR	GENOMIC	ILLUMINA	SRS7127072	SRP275544	['SRP275544','MTBDR180141','SRR12367207','PRJNA650263','SAMN15701100','MTBDR180141_S21_good_1.fastq.gz','bp0','SRX8866102','SRS7127072','15701100','650263']	2019	2020-08-03T04:31:00.000Z		15.87 N 100.99 E	THA	Asia		sputum	Homo sapiens	3	human																					94	94574696	47076872	PRJNA650263									tuberculosis: unclassified		Mycobacterium tuberculosis
SAMEA113538336	ERR11466277	WGS	FZB	ERX10872434	NextSeq 500	PAIRED		GENOMIC	ILLUMINA	ERS15534757	ERP147571	['ena-RUN-TAB-22-05-2023-12:53:16:399-7993','ERP147571','BTB-616','d05d2f15-c027-4055-b906-d9d6d110849e','SAMEA113538336','ERS15534757','ERX10872434','ena-EXPERIMENT-TAB-22-05-2023-12:53:16:399-7992','PRJEB62480','ERR11466277','35506713','979605']		2023-09-17T03:14:00.000Z			BWA	Africa																										566	566006856	246367770	PRJEB62480			99.34	1550939	40	lineage4.3.4.2.1	Sensitive	['Kopanyo','tbprofiler','input','diff']	tuberculosis: unclassified		Mycobacterium tuberculosis
SAMN06091701	SRR5065491	WGS	UNIVERSITY OF MELBOURNE	SRX2385857	Illumina HiSeq 2500	PAIRED	RANDOM	GENOMIC	ILLUMINA	SRS1827922	SRP094134	['SRR5065491','SRS1827922','SRP094134','SRX2385857','SAMN06091701','HCMC0004','bp0','355614','02MTB2189_S156_L002_2.fastq.gz','6091701','PRJNA355614']	2011-06	2016-11-30T22:59:00.000Z		10.82 N 106.63 E	VNM	Asia	Ho Chi Minh City	sputum	Homo sapiens	3	human																					586	586035577	283385359	PRJNA355614			99.24	1331419	45	lineage1.1.1.1	Sensitive	['tree','tbprofiler','diff','Napier_2020','Menardo_2021','input']	tuberculosis: human-adapted	L1.1.1.1	Mycobacterium tuberculosis
SAMN41598937	SRR29231773	WGS	FIND, THE FOUNDATION FOR INNOVATIVE NEW DIAGNOSTICS	SRX24750513	Illumina HiSeq 2000	PAIRED	RANDOM	GENOMIC	ILLUMINA	SRS21471102	SRP507535	['SRX24750513','1109295','PRJNA1109295','SRS21471102','D8700C_53E20E254392_DRC-092401','D8700C_53E20E254392','41598937','SRP507535','DRC-092401_lib4467_nextseq_n0020_151bp_R1.fastq.gz','SAMN41598937','SRR29231773']	2009	2024-05-30T06:28:00.000Z			COD	Africa			Homo sapiens	3	human																					980	980595842	423647246	PRJNA1109295								WHO_mutations_2023	tuberculosis: unclassified		Mycobacterium tuberculosis
SAMEA3558495	ERR1034962	WGS	LSHTM	ERX1113760	Illumina MiSeq	PAIRED		GENOMIC	ILLUMINA	ERS865644	ERP011639	['4154791','ena-EXPERIMENT-LSHTM-25-09-2015-14:04:49:444-387','mtb387','PRJEB10385','ena-STUDY-LSHTM-18-08-2015-18:02:02:463-104','ERR1034962','ERX1113760','ERS865644','ERP011639','297845','SAMEA3558495','ena-RUN-LSHTM-25-09-2015-14:04:49:444-387']		2015-12-10T04:54:00.000Z										S				S	S	S			S			R								593	593078220	392740283	PRJEB10385	Coll_2018		99.36	1143537	26	lineage4.1.1.3	HR-TB	['input','tbprofiler','Coll_2018','diff','Napier_2020','tree']	tuberculosis: human-adapted	L4.1.1.3	Mycobacterium tuberculosis
SAMN05710440	SRR4067927	WGS	MODMEDMICOXFORD	SRX2054887	Illumina MiSeq	PAIRED	RANDOM	GENOMIC	ILLUMINA	SRS1646958	SRP082998	['MMMOSAM:6711e0b0-eb4e-48ce-af95-3d78b211ac1b','SRX2054887','SAMN05710440','SRR4067927','MMMOSRA:6711e0b0-eb4e-48ce-af95-3d78b211ac1b','SRP082998','PRJNA324238','SRS1646958','324238','5710440']		2016-08-26T07:24:00.000Z			GBR	Europe			Homo sapiens	3	human																					459	459725298	267765401	PRJNA324238									NTM: avium complex		Mycobacterium intracellulare subsp. chimaera
SAMEA112189134	ERR10748540	WGS	CTB/NICD	ERX10200146	NextSeq 550	PAIRED	RANDOM	GENOMIC	ILLUMINA	ERS14299023	ERP143048	['32029147','ERR10748540','908050','SAMEA112189134','PRJEB58017','ERS14299023','experiment.S467','ERP143048','run.S467','ERX10200146','South African MDR-TB 2019-2020','sample.S467']		2023-01-15T15:27:00.000Z																														603	603150172	218471214	PRJEB58017			99.54	1817214	30	lineage4.6.1.2	MDR-TB	['input','tbprofiler','tree','diff']	tuberculosis: unclassified		Mycobacterium tuberculosis
G2220													2017				ESP	Europe	province of Valencia					S					S																				No	99.68	1803081	101	lineage4.1.2.1	Sensitive	['tree','diff','TGU','tbprofiler','input']	tuberculosis: unclassified		Mycobacterium tuberculosis
SAMN08709213	SRR6832782	WGS	SAN RAFFAELE	SRX3788795	Illumina HiSeq 2500	PAIRED	RANDOM	GENOMIC	ILLUMINA	SRS3041461	SRP128089	['bp0','87-1204','8709213','87-1204_WGS','428596','SRR6832782','PRJNA428596','SAMN08709213','SRS3041461','SRX3788795','87-1204_090816_UKR_090816_100.gatk.bam','SRP128089']		2018-03-14T10:42:00.000Z			UKR	Europe			Homo sapiens	3	human	R	S			R		R	R	S			S	R	R				S			269	269076928	128143633	PRJNA428596	CRyPTIC_WHO2021_PMC7612554		99.46	2161985	46	lineage2.2.1	MDR-TB	['tree','input','diff','Walker_2022','tbprofiler']	tuberculosis: unclassified		Mycobacterium tuberculosis
SAMEA6797883	['ERR4423631','ERR4423632']	WGS		['ERX4364190','ERX4364189']	Illumina HiSeq 2500	PAIRED		GENOMIC	ILLUMINA	ERS4525547		['ena-RUN-Swiss Tropical and Public Health Institute-07-08-2020-15:52:46:923-160','ERX4364190','ena-EXPERIMENT-Swiss Tropical and Public Health Institute-07-08-2020-15:52:46:923-160','SAMEA6797883','ERX4364189','PRJEB37945','ERR4423632','ERP121304','641061','ERR4423631','15765010','G20008','ena-RUN-Swiss Tropical and Public Health Institute-07-08-2020-15:52:46:923-159','ERS4525547','ena-STUDY-Swiss Tropical and Public Health Institute-22-04-2020-16:47:21:746-61','ena-EXPERIMENT-Swiss Tropical and Public Health Institute-07-08-2020-15:52:46:923-159']					NGA	Africa																										292	293023980	148001319	PRJEB37945			99.45	1644111	34	lineage4.6.2.2	MDR-TB	['input','tree','diff','tbprofiler']	tuberculosis: unclassified		Mycobacterium tuberculosis
SAMN04349578	SRR3050041	WGS	UNIVERSITY OF CALGARY	SRX1498979	Illumina MiSeq	PAIRED	RANDOM	GENOMIC	ILLUMINA	SRS1220650	SRP067719	['306363','SRS1220650','PRJNA306363','SRR3050041','SRX1498979','SRP067719','4349578','A1-647_S13_L001_R1_001.fastq.gz','A1647','SAMN04349578']	2002	2015-12-23T00:12:00.000Z			CAN	North America	AB	feces																								272	272778296	139649805	PRJNA306363									NTM: avium complex		Mycobacterium avium subsp. paratuberculosis
SAMN31030128	SRR21732684	WGS	MDUPHL	SRX17728132	NextSeq 500	PAIRED	RANDOM	GENOMIC	ILLUMINA	SRS15257595	SRP399923	['SRR21732684','AUSMDU00018004','857537','AUSMDU00018004_S11_R1_001.fastq.gz','PRJNA857537','SRP399923','31030128','SAMN31030128','SRS15257595','SRX17728132']	2018	2022-09-27T23:41:00.000Z			AUS	Oceania	Victoria		Homo sapiens	3	human																					762	762446218	350029455	PRJNA857537			99.58	1561756	54	lineage3.1.2	Sensitive	['input','diff','tbprofiler','tree']	tuberculosis: unclassified		Mycobacterium tuberculosis
SAMN39287170	SRR27450324	WGS	MDUPHL	SRX23121983	NextSeq 550	PAIRED	RANDOM	GENOMIC	ILLUMINA	SRS20075534	SRP399923	['SRR27450324','857537','39287170','PRJNA857537','SRS20075534','SAMN39287170','AUSMDU00067439_S106_R1_001.fastq.gz','SRP399923','SRX23121983','AUSMDU00067439']	2022	2024-01-07T19:12:00.000Z			AUS	Oceania	Victoria		Homo sapiens	3	human																					1335	1335450537	605696531	PRJNA857537			99.63	1597547	56	lineage2.2.1	HR-TB	['tbprofiler','tree','input','diff']	tuberculosis: unclassified		Mycobacterium tuberculosis
SAMEA8994330	ERR6359031	WGS	INSTITUTE OF TROPICAL MEDICINE	ERX5990565	Illumina HiSeq 2500	PAIRED	RANDOM	GENOMIC	ILLUMINA	ERS6677023	ERP127219	['ena-STUDY-Institute of tropical medicine-23-02-2021-16:38:38:170-1064','SAMEA8994330','ERP127219','725756','ERX5990565','ena-EXPERIMENT-Institute of tropical medicine-25-07-2021-13:14:35:869-327','ERR6359031','2018-00767','ena-RUN-Institute of tropical medicine-25-07-2021-13:14:35:869-327','PRJEB43270','20452443','ERS6677023']	2018	2021-09-30T23:29:00.000Z			RWA	Africa		sputum	Homo sapiens	3	human																					500	500869416	269321455	PRJEB43270			99.33	1797421	55	lineage4.6.1.2	MDR-TB	['tbprofiler','tree','diff','input']	tuberculosis: unclassified		Mycobacterium tuberculosis
SAMEA7560801	ERR4828364	WGS	OUCRU-HCMC	ERX4698348	NextSeq 500	PAIRED	RANDOM	GENOMIC	ILLUMINA	ERS5317437	ERP124982	['ERP124982','ERR4828364','project.Vietnam','773308','run.12144','sample.12144','experiment.12144','22476371','SAMEA7560801','ERS5317437','ERX4698348','PRJEB41241']		2021-11-12T01:36:00.000Z			VNM	Asia	Ho Chi Minh City																									448	448012772	202253184	PRJEB41241								['CRyPTIC_OUCRU','input']	tuberculosis: unclassified		Mycobacterium tuberculosis
SAMN05575330	SRR4033268	WGS	HARVARD MEDICAL SCHOOL	SRX2024599	Illumina HiSeq 2000	PAIRED	RANDOM	GENOMIC	ILLUMINA	SRS1619030	SRP082185	['SRS1619030','5575330','323744','P17-Lung3-C3','PRJNA323744','SRX2024599','SRP082185','731-L3C3_1.fastq.gz','SAMN05575330','SRR4033268']	2013-05	2016-08-15T23:22:00.000Z		29.6483 S 30.3318 E	ZAF	Africa	Kwazulu-Natal	lung	Homo sapiens	3	human																					555	555506868	376505711	PRJNA323744								['intrapatient_ZAF','input','denylist','Napier_2020']	tuberculosis: human-adapted	L4.8.1	Mycobacterium tuberculosis
SAMN17732690	SRR13786004	WGS	CHILDREN'S HOSPITAL OF PHILADELPHIA	SRX10171231	Illumina HiSeq 2500	PAIRED	RANDOM	GENOMIC	ILLUMINA	SRS8321284	SRP308249	['MC.20111026.51sc1.124_R1.fastq.gz','CHOP1.MC.20111026.51sc1.124','698640','SRX10171231','SAMN17732690','17732690','bp0','SRS8321284','SRR13786004','PRJNA698640','MC.20111026.51sc1.124','SRP308249']	2011	2021-02-25T17:33:00.000Z			USA	North America			Homo sapiens	3	human																					594	594041112	252162899	PRJNA698640									unclassified mycobacteria		Mycobacterium sp.
SAMN43397347	SRR30444020	WGS	WADSWORTH CENTER	SRX25869120	NextSeq 500	PAIRED	RANDOM	GENOMIC	ILLUMINA	SRS22482685	SRP338930	['SRS22482685','43397347','SRR30444020','SAMN43397347','SRX25869120','IDR2400036345-01-01.R1.fastq.gz','766641','IDR2400036345-01-01','PRJNA766641','SRP338930']	2024	2024-08-28T16:56:00.000Z			USA	North America	New York state		Homo sapiens	3	human																					530	530732935	230626379	PRJNA766641									tuberculosis: unclassified		Mycobacterium tuberculosis
SAMN33325432	SRR23497710	WGS	UNIVERSITY OF MARYLAND	SRX19391243	NextSeq 550	PAIRED	PCR	GENOMIC	ILLUMINA	SRS16786502	SRP423001	['A113-ETH','SRP423001','SRS16786502','33325432','Agumas113-MI-TBWGS-NextSeq-2019-02_S34_L001_R1_001.fastq.gz','PRJNA935744','935744','SRR23497710','SRX19391243','SAMN33325432','A113-NG-18','bp0']	2018	2023-02-16T13:12:00.000Z			ETH	Africa			Homo sapiens	3	human																					396	396558274	168281341	PRJNA935744			99.46	1650929	50	lineage3	MDR-TB	['input','tbprofiler','diff','tree']	MTBC		Mycobacterium tuberculosis complex sp.
SAMEA7544265	ERR4811205	WGS	CCDC	ERX4679651	HiSeq X Ten	PAIRED	RANDOM	GENOMIC	ILLUMINA	ERS5300923	ERP124934	['project.CDC_22','sample.13969','SAMEA7544265','ERR4811205','PRJEB41194','22464099','ERP124934','773297','ERS5300923','run.13969','ERX4679651','experiment.13969']		2021-11-10T05:22:00.000Z			CHN	Asia						S	S			S	S	S	S	S				S	S	S	S	S	S	S	S	1573	1573381800	662123632	PRJEB41194	['CRyPTIC_reuse_table','Walker_2022']		99.58	1754663	60	lineage2.2.1	Sensitive	['tbprofiler','diff','tree','CRyPTIC_CCDC_CDC_22','input','CRyPTIC_reuse_table','Walker_2022']	tuberculosis: unclassified		Mycobacterium tuberculosis
SAMEA9069797	ERR6362776	WGS	Swiss-TPH	ERX5626994	Illumina HiSeq 2500	SINGLE	RANDOM	GENOMIC	ILLUMINA	ERS6798093	ERP129488	['PRJEB45389','SAMEA9069797','G26637_1','737713','ERX5626994','20453085','ERR6362776','WGS RR-TB Khayelitsha','ERP129488','ERS6798093']		2021-10-13T18:46:00.000Z			ZAF	Africa																										412	412962228	196913559	PRJEB45389								R-RR_HIVcoinf_ZAF	tuberculosis: unclassified		Mycobacterium tuberculosis
SAMN30158189	SRR20969883	WGS	CENTRE FOR TUBERCULOSIS CONTROL OF GUANGDONG PROVINCE	SRX16987433	Illumina NovaSeq 6000	PAIRED	RANDOM	GENOMIC	ILLUMINA	SRS14573196	SRP390552	['SRR20969883','30158189','SRS14573196','SAMN30158189','D20003392a.realigned.bam','D20003392a','SRX16987433','866200','bp0','SRP390552','gdtb_325','PRJNA866200']	2018	2022-08-08T18:40:00.000Z		23.08 N 113.14 E	CHN	Asia	Guangdong	sputum	Homo sapiens	3	human																					1147	1147946723	127327879	PRJNA866200			99.41	1794044	63	lineage2.2.1	MDR-TB	['input','tree','tbprofiler','diff']	tuberculosis: unclassified		Mycobacterium tuberculosis
SAMN41415596	['SRR29049035','SRR29049034']	WGS		['SRX24573866','SRX24573867']	Illumina HiSeq 2000	PAIRED	RANDOM	GENOMIC	ILLUMINA	SRS21313944		['SRX24573866','AFDEC7_71CE0BB84CF7','41415596','1109295','AFDEC7_71CE0BB84CF7_TB-IS-1031-503072-1','SRR29049034','SAMN41415596','TB-IS-1031-503072-1_S54_R1_001.fastq.gz','SRP507535','SRR29049035','PRJNA1109295','AFDEC7_71CE0BB84CF7_TB-IS-1031-503072-2','SRX24573867','TB-IS-1031-503072-2_S55_R1_001.fastq.gz','SRS21313944']									Homo sapiens	3	human																					857	857933076	378927398	PRJNA1109295								WHO_mutations_2023	tuberculosis: unclassified		Mycobacterium tuberculosis
SAMN19694139	SRR14807654	WGS	SIMON FRASER UNIVERSITY	SRX11140170	NextSeq 500	PAIRED	RANDOM	GENOMIC	ILLUMINA	SRS9202704	SRP323639	['SAMN19694139','SRX11140170','SRS9202704','SRR14807654','TB-MoldovaSeq-DNA083-764_S83_1.fastq.gz','736718','PRJNA736718','TB-MoldovaSeq-DNA083-764_S83','bp0','19694139','SRP323639']	2018	2021-06-14T14:38:00.000Z		47.03278 N 28.89972 E	MDA	Europe			Homo sapiens	3	human																					417	417457620	179400626	PRJNA736718			99.6	1695795	58	lineage2.2.1	MDR-TB	['diff','input','tree','tbprofiler']	tuberculosis: unclassified		Mycobacterium tuberculosis
SAMEA13295030	ERR9121767	WGS	UNIVERSITY OF OXFORD, NUFFIELD DEPARTMENT OF MEDIC	ERX8663735	Illumina MiSeq	PAIRED	RANDOM	GENOMIC	ILLUMINA	ERS10897955	ERP136048	['862826','project.SeqTreat_Valencia1','ERP136048','experiment.1939.5f207ac3','ERX8663735','run.1939.1.e96bdb2647d60214fe22ba2aaabe08ee','SAMEA13295030','sample.1939.27f40776','ERS10897955','ERR9121767','PRJEB51415','30300665']		2024-08-10T16:20:00.000Z			ESP	Europe	Valencia																									619	619473070	377118261	PRJEB51415								CRyPTIC_SeqTreat_Valencia	tuberculosis: unclassified		Mycobacterium tuberculosis
SAMN30957963	SRR21700818	WGS	CENTRE FOR TUBERCULOSIS CONTROL OF GUANGDONG PROVINCE	SRX17698470	Illumina NovaSeq 6000	PAIRED	RANDOM	GENOMIC	ILLUMINA	SRS15229205	SRP399499	['PRJNA883019','30957963','883019','D20002382a.realigned.bam','SRS15229205','SRX17698470','SAMN30957963','SRP399499','bp0','D20002382a','GDTB-33','SRR21700818']	2016	2022-09-25T13:15:00.000Z		23.08 N 113.14 E	CHN	Asia	Guangdong		Homo sapiens	3	human																					1724	1724259023	140670255	PRJNA883019			99.97	1839399	62	lineage4.9	HR-TB	['input','diff','tree','tbprofiler']	tuberculosis: human-adapted	L4	Mycobacterium tuberculosis	H37Rv
SAMN26429350	SRR18218649	AMPLICON	RUTGERS NEW JERSEY MEDICAL SCHOOL	SRX14365051	Illumina MiSeq	SINGLE	PCR	SYNTHETIC	ILLUMINA	SRS12178221	SRP362443	['SRS12178221','S48','bp0','glpK-10X-D16-ND4','26429350','SRP362443','SRX14365051','PRJNA812767','812767','48_S48_L001_R1_001.fastq','SRR18218649','SAMN26429350']	2020	2022-03-04T07:45:00.000Z			USA	North America	Newark, NJ	As reported: laboratory strain																								0	274092	166558	PRJNA812767									tuberculosis: unclassified		Mycobacterium tuberculosis
SAMEA3671304	ERR1193894	WGS	UNIVERSITY OF BASEL	ERX1267207	Illumina HiSeq 2500	PAIRED	RANDOM	GENOMIC	ILLUMINA	ERS978453	ERP012852	['5806886','ena-RUN-UNIVERSITY OF BASEL-16-12-2015-16:26:05:102-235','ERP012852','G04662','PRJEB11460','ERR1193894','ena-STUDY-UNIVERSITY OF BASEL-19-10-2015-17:08:25:268-8','ERS978453','ERX1267207','343620','SAMEA3671304','ena-EXPERIMENT-UNIVERSITY OF BASEL-16-12-2015-16:26:05:101-235']		2016-09-29T14:54:00.000Z																														376	376172408	210695660	PRJEB11460			99.73	1600061	55	lineage4.3.4.2.1	HR-TB	['tbprofiler','Napier_2020','input','diff','tree','Stucki_2016','Menardo_2021']	tuberculosis: human-adapted	L4.3.4.2.1	Mycobacterium tuberculosis
SAMEA6875548	ERR4195753	WGS	Instituto_de_Biomedicina_de_Valencia	ERX4156774	Illumina MiSeq	PAIRED	RANDOM	GENOMIC	ILLUMINA	ERS4603109	ERP122165	['G1502FE05','846033','ERR4195753','PRJEB38719','ERX4156774','28874747','mtb_valencia_isolates','ERS4603109','ERP122165','SAMEA6875548']	2015	2022-06-11T04:51:00.000Z			ESP	Europe	Valencia																									210	210692844	133249039	PRJEB38719			99.42	670894	32	lineage2.2.1	MDR-TB	['diff','tbprofiler','tree','input','Cancino-Muñoz_2022']	tuberculosis: human-adapted	L2.2.1	Mycobacterium tuberculosis
SAMEA11207040	ERR7801614	WGS	UNIVERSITY OF BASEL, SWITZERLAND	ERX7369302	Illumina HiSeq 2500	SINGLE		GENOMIC	ILLUMINA	ERS8856540	ERP134075	['24685225','ena-EXPERIMENT-TAB-21-12-2021-17:16:01:093-9309','ERX7369302','ERS8856540','G36149','SAMEA11207040','ERR7801614','794708','PRJEB49562','ERP134075','ena-RUN-TAB-21-12-2021-17:16:01:093-9310','9bc3fa2b-c877-4dc7-b821-d8f2b9e08e1b']	2016	2022-07-20T20:18:00.000Z			TZA	Africa			Homo sapiens	3	human																					318	318099250	149954328	PRJEB49562								input	tuberculosis: unclassified		Mycobacterium tuberculosis
SAMN14971153	SRR12355161	AMPLICON	GENOSCREEN	SRX8854420	Illumina MiSeq	PAIRED	PCR	GENOMIC	ILLUMINA	SRS7116094	SRP274381	['649788','SAMN14971153','11MY0596','Deeplex247','SRS7116094','SRR12355161','bp0','14971153','PRJNA649788','11MY0596_deeplex_TCCTGAGC-ACTGCATA_L001_R1_001.fastq.gz','SRP274381','SRX8854420']		2020-07-30T16:47:00.000Z							Homo sapiens	3	human																					93	93556200	52332706	PRJNA649788									tuberculosis: unclassified		Mycobacterium tuberculosis
SAMEA113537676	ERR11465530	WGS	FZB	ERX10871687	NextSeq 500	PAIRED		GENOMIC	ILLUMINA	ERS15534097	ERP147571	['SAMEA113537676','35506053','PRJEB62480','ERS15534097','ERX10871687','979605','ERR11465530','d05d2f15-c027-4055-b906-d9d6d110849e','ena-EXPERIMENT-TAB-22-05-2023-12:53:16:120-6498','ERP147571','ena-RUN-TAB-22-05-2023-12:53:16:121-6499','BTB-1758']		2023-09-17T03:06:00.000Z			BWA	Africa																										304	304917238	131809805	PRJEB62480			96.66	1397249	33	lineage4.1.2.1	Sensitive	['tbprofiler','input','diff','Kopanyo']	tuberculosis: unclassified		Mycobacterium tuberculosis
SAMN05576699	SRR4033672	WGS	HARVARD MEDICAL SCHOOL	SRX2024995	Illumina HiSeq 2000	PAIRED	RANDOM	GENOMIC	ILLUMINA	SRS1619424	SRP082185	['5576699','SRX2024995','PRJNA323744','770-L1C5_1.fastq.gz','SAMN05576699','SRR4033672','P32-Lung1-C5','SRS1619424','323744','SRP082185']	2013-09	2016-08-16T00:38:00.000Z		29.6483 S 30.3318 E	ZAF	Africa	Kwazulu-Natal	lung	Homo sapiens	3	human																					366	366087832	244484594	PRJNA323744								['input','intrapatient_ZAF','Napier_2020','denylist']	tuberculosis: human-adapted	L4.4.1.1	Mycobacterium tuberculosis
SAMN12825660	SRR10305846	WGS	CHINESE CENTER FOR DISEASE CONTROL AND PREVENTION	SRX7017035	Illumina HiSeq 2500	PAIRED	RANDOM	GENOMIC	ILLUMINA	SRS5538252	SRP226155	['12825660','PRJNA573798','236','236_1.fq.gz','bp0','SRX7017035','SRS5538252','SRP226155','573798','SRR10305846','CN1154','SAMN12825660']	2007	2019-10-18T05:28:00.000Z		30.94 N 118.79 E	CHN	Asia	Anhui	sputum	Homo sapiens	3	human																					1265	1265967067	632701592	PRJNA573798			99.54	1756447	50	lineage2.2.1	Other	['tree','diff','tbprofiler','input']	tuberculosis: unclassified		Mycobacterium tuberculosis
SAMEA11934281	ERR7737819	WGS	INSTITUTE OF TROPICAL MEDICINE ANTWERP	ERX7306101	Illumina HiSeq 2500	PAIRED	RANDOM	GENOMIC	ILLUMINA	ERS9581440	ERP133916	['SAMEA11934281','ERR7737819','ERP133916','ERX7306101','ITM2015-01969','ena-EXPERIMENT-TAB-16-12-2021-11:32:26:283-19062','794693','ena-RUN-TAB-16-12-2021-11:32:26:283-19063','PRJEB49409','ERS9581440','24684569','6c4e9598-cb36-4fad-abc8-a686b6ac3705']	2015	2022-07-28T01:05:00.000Z			ETH	Africa		sputum	Homo sapiens	3	human																					352	352453026	152880976	PRJEB49409			99.49	1983631	68	lineage4.2.2.2	MDR-TB	['tbprofiler','input','tree','diff']	tuberculosis: unclassified		Mycobacterium tuberculosis
SAMEA8741420	['ERR8665531','ERR8665532']	WGS		ERX8324067	Illumina HiSeq 2500	PAIRED	RANDOM	GENOMIC	ILLUMINA	ERS6421003		['run.14549.1','run.14549.2','ERX8324067','PRJEB51021','ERS6421003','ERP135611','project.Belarus_site11','sample.14549','26334681','811911','ERR8665531','ERR8665532','experiment.14549','SAMEA8741420']					BEL	Europe																										355	356495458	153561973	PRJEB51021	CRyPTIC_reuse_table		99.52	3222618	72	lineage2.2.1	Pre-XDR-TB	['tbprofiler','input','tree','CRyPTIC_reuse_table','diff','CRyPTIC_PHS_Sweden_Belarus']	tuberculosis: unclassified		Mycobacterium tuberculosis
SAMN43535331	SRR30629849	WGS	MINISTRY OF PUBLIC HEALTH (THAILAND)	SRX26051650	NextSeq 500	PAIRED	RANDOM	GENOMIC	ILLUMINA	SRS22622059	SRP503470	['MTBCR170450_S53_1.fastq.gz','833906','MTBCR170450','PRJNA833906','43535331','SRP503470','SRS22622059','SAMN43535331','SRR30629849','SRX26051650']	2017	2024-09-11T03:46:00.000Z		19.9105 N 99.8406 E	THA	Asia	Chiang Rai	sputum	Homo sapiens	3	human																					191	191300070	91265930	PRJNA833906									tuberculosis: human-adapted	L4.4.2	Mycobacterium tuberculosis
SAMEA112801933	ERR11068131	WGS	FZB	ERX10515061	NextSeq 2000	PAIRED		GENOMIC	ILLUMINA	ERS14809479	ERP010814	['SAMEA112801933','ena-EXPERIMENT-TAB-21-03-2023-12:28:22:620-126743','33853989','ERR11068131','ERP010814','ena-RUN-TAB-21-03-2023-12:28:22:620-126744','ERS14809479','22003055','287903','ena-STUDY-FZB-22-06-2015-17:16:39:392-292','ERX10515061','PRJEB9680']		2023-07-21T02:02:00.000Z																														834	834195022	294634455	PRJEB9680			99.43	1726354	54	lineage4.6.2.2	Other	['tbprofiler','input','diff','tree']	tuberculosis: unclassified		Mycobacterium tuberculosis
SAMN28538223	SRR19304106	WGS	NATIONAL INSTITUTE OF INFECTIOUS DISEASES "L. SPALLANZANI"	SRX15364388	Illumina MiSeq	PAIRED	RANDOM	GENOMIC	ILLUMINA	SRS13093776	SRP373287	['SRS13093776','PRJNA834606','834606','bp0','SAMN28538223','SRX15364388','28538223','SP849_R1.fastq.gz','SRP373287','SRR19304106','SP849']	2018	2022-05-19T20:55:00.000Z		41.86 N 12.45 E	ITA	Europe	Rome	sputum	Homo sapiens	3	human																					465	465505800	216123903	PRJNA834606			99.31	1423077	48	lineage1.1.3.1	Sensitive	['tbprofiler','tree','input','diff']	tuberculosis: unclassified		Mycobacterium tuberculosis
SAMEA8742606	ERR8686219	WGS	UNIVERSITY OF CAPE TOWN	ERX8350903	Illumina HiSeq 4000	PAIRED	RANDOM	GENOMIC	ILLUMINA	ERS6422187	ERP135631	['PRJEB51042','ERP135631','sample.25443','811912','ERX8350903','ERS6422187','SAMEA8742606','ERR8686219','26335447','project.CTB_NICD_Wellcome_site20','experiment.25443','run.25443.1']		2022-03-15T06:24:00.000Z			ZAF	Africa						S				S	S	S	S	S				S		S	S	S	S	S	S	497	497539200	223364835	PRJEB51042	CRyPTIC_reuse_table		99.64	1732301	59	lineage4.3.2.1	Sensitive	['CRyPTIC_reuse_table','tree','tbprofiler','input','diff','CRyPTIC_UofCapeTown']	tuberculosis: unclassified		Mycobacterium tuberculosis
SAMEA112181521	ERR10610256	WGS	UNIVERSITY OF ANTWERP	ERX10082606	Illumina HiSeq 2500	PAIRED	RANDOM PCR	GENOMIC	ILLUMINA	ERS14291361	ERP142932	['ERP142932','ERX10082606','ERS14291361','GA062-195','ena-RUN-TAB-05-12-2022-05:55:53:671-35769','SAMEA112181521','32068896','aae09883-fd24-4fcc-881e-56543f55ec3d','ena-EXPERIMENT-TAB-05-12-2022-05:55:53:671-35768','PRJEB57919','907686','ERR10610256']	2012	2022-12-07T18:06:00.000Z			ZAF	Africa		sputum	Homo sapiens	3	human																					1802	1802421466	857009811	PRJEB57919			97.47	1241039	43	lineage2.2.1.1	Sensitive	['diff','tbprofiler','input','tree']	tuberculosis: unclassified		Mycobacterium tuberculosis
SAMEA114090077	ERR11774847	WGS	UCL CENTRE FOR CLINICAL MICROBIOLOGY	ERX11173512	NextSeq 550	PAIRED	RANDOM	GENOMIC	ILLUMINA	ERS16073920	ERP149436	['ERX11173512','1109088','4da99455-d94f-43bb-96cc-eb7e1d7e89c2','PRJEB64299','TBA_702','ERP149436','41283307','ERR11774847','ERS16073920','SAMEA114090077','webin-reads-TBA_702']	2019	2024-07-25T19:16:00.000Z		UCL CCM	ZAF	Africa			Homo sapiens	3	human																					855	855544860	360550995	PRJEB64299									tuberculosis: unclassified		Mycobacterium tuberculosis
SAMEA115747057	ERR13285916	WGS	UNIVERSITY OF OXFORD, NUFFIELD DEPARTMENT OF MEDIC	ERX12656342	NextSeq 500	PAIRED	RANDOM PCR	GENOMIC	ILLUMINA	ERS20256941	ERP161058	['SAMEA115747057','41890578','b28b5ff0-515d-42d2-bc0f-19e45ec26bb9','ERP161058','ERX12656342','webin-reads-48ec49397960','1124794','PRJEB76547','ERS20256941','48ec49397960','ERR13285916']	2020	2024-08-11T01:51:00.000Z			DEU	Europe																										632	632702107	294095638	PRJEB76547								CRyPTIC_2024	tuberculosis: unclassified		Mycobacterium tuberculosis
SAMN31030573	SRR21732222	WGS	MDUPHL	SRX17727946	NextSeq 500	PAIRED	RANDOM	GENOMIC	ILLUMINA	SRS15257410	SRP399923	['SRP399923','SRR21732222','AUSMDU00029676','SRS15257410','AUSMDU00029676_S205_R1_001.fastq.gz','857537','SAMN31030573','31030573','SRX17727946','PRJNA857537']	2017	2022-09-27T23:39:00.000Z			AUS	Oceania	Victoria		Homo sapiens	3	human																					641	641650695	267790747	PRJNA857537			99.42	1728150	60	lineage1.2.1.2	HR-TB	['tree','tbprofiler','diff','input']	tuberculosis: unclassified		Mycobacterium tuberculosis
SAMEA112801524	ERR11067720	WGS	FZB	ERX10514650	NextSeq 2000	PAIRED		GENOMIC	ILLUMINA	ERS14809070	ERP010814	['33853580','ERX10514650','ena-RUN-TAB-21-03-2023-12:28:22:493-125922','287903','PRJEB9680','ena-EXPERIMENT-TAB-21-03-2023-12:28:22:493-125921','ERS14809070','ERR11067720','SAMEA112801524','ERP010814','22000308','ena-STUDY-FZB-22-06-2015-17:16:39:392-292']		2023-07-21T02:00:00.000Z																														482	482735787	162487922	PRJEB9680			99.55	1666616	51	lineage4.8.1	HR-TB	['input','diff','tbprofiler','tree']	tuberculosis: unclassified		Mycobacterium tuberculosis
SAMEA7280370	ERR4553628	WGS	INSTITUTE OF TROPICAL MEDICINE	ERX4489998	Illumina HiSeq 2500	PAIRED	RANDOM	GENOMIC	ILLUMINA	ERS5040971	ERP123102	['15937417','PRJEB39569','ERP123102','ITM2008-01773','ERS5040971','ena-STUDY-Institute of tropical medicine-27-07-2020-14:37:16:152-1905','ERR4553628','660147','ena-RUN-Institute of tropical medicine-28-08-2020-16:29:08:353-226','SAMEA7280370','ena-EXPERIMENT-Institute of tropical medicine-28-08-2020-16:29:08:353-226','ERX4489998']	2008	2020-08-29T18:52:00.000Z			BGD	Asia		sputum	Homo sapiens	3	human																					228	228838990	91651557	PRJEB39569			99.59	1393543	49	lineage1.1.3	MDR-TB	['tbprofiler','input','diff','tree']	tuberculosis: unclassified		Mycobacterium tuberculosis
SAMN40031029	SRR28045055	WGS	CHRISTIAN MEDICAL COLLAGE, VELLORE	SRX23696643	Illumina NovaSeq 6000	PAIRED	RANDOM	GENOMIC	ILLUMINA	SRS20526806	SRP226525	['3301012130_R1.fastq.gz','3301012130','PRJNA575883','SRX23696643','40031029','SRP226525','SRS20526806','SAMN40031029','SRR28045055','575883']	2021	2024-02-22T06:58:00.000Z		21.7679 N 78.8718 E	IND	Asia	Madhya Pradesh - Bhairopur		Homo sapiens	3	human																					1365	1365546152	582189708	PRJNA575883			99.16	1808985	53	lineage1.2.2.2	Sensitive	['diff','tbprofiler','tree','input']	tuberculosis: unclassified		Mycobacterium tuberculosis
SAMEA1556678	ERR181848	WGS	SC	ERX157958	Illumina HiSeq 2000	PAIRED	RANDOM	GENOMIC	ILLUMINA	ERS142373	ERP001072	['ERS142373','Karonga_Prevention_Study__KPS____whole_genome_sequencing_in_a_whole_population-sc-2011-12-13T10:33:26Z-2066','204548','ERX157958','SC_RUN_8233_6#79','PRJEB2794','ERP001072','ERR181848','SAMEA1556678','SC_EXP_8233_6#79','Karonga_Prevention_Study__KPS____whole_genome_sequ','9015797-sc-2012-05-29T15:14:13Z-1429288','1779156']	2009	2012-10-23T11:58:00.000Z			MWI	Africa	Karonga	sputum	Homo sapiens	3	human							S						S								278	278589800	140125079	PRJEB2794	Coll_2018		99.71	2490714	57	lineage4.3.4.2.1	Sensitive	['Menardo_2018','tbprofiler','Coll_2018','tree','Napier_2020','Menardo_2021','Karonga_Prevention_Study','input','diff']	tuberculosis: human-adapted	L4.3.4.2.1	Mycobacterium tuberculosis
SAMN08131109	SRR6346322	WGS	MICROBIOLOGICAL DIAGNOSTICS UNIT	SRX3443515	NextSeq 500	PAIRED	RANDOM	GENOMIC	ILLUMINA	SRS2734131	SRP126123	['SRS2734131','421048','SRP126123','SRR6346322','SAMN08131109','PRJNA421048','8131109','bp0','DMG1701481','DMG1701481_R1.fastq.gz','SRX3443515']	2015	2017-12-04T23:27:00.000Z	Buruli ulcer		AUS	Oceania	North Mornington Peninsula	lesion	Homo sapiens	3	human																					747	747182647	323181869	PRJNA421048									NTM: unclassified		Mycobacterium ulcerans
SAMN13568626	SRR10808489	WGS	RADBOUDUMC	SRX7482406	Illumina HiSeq 4000	PAIRED	PCR	GENOMIC	ILLUMINA	SRS5925283	SRP239172	['bp0','SRP239172','TAN-484_1.fastq.gz','13568626','SRX7482406','595834','PRJNA595834','SAMN13568626','SRS5925283','SRR10808489','TAN-484']	2016	2019-12-31T08:49:00.000Z			PER	South America	Lima	sputum	Homo sapiens	3	human																					436	436101600	190814144	PRJNA595834			99.54	1686395	58	lineage4.1.2.1	Sensitive	['input','TANDEM','tree','standford','diff','Menardo_2021','tbprofiler']	tuberculosis: human-adapted	L4	Mycobacterium tuberculosis
SAMEA9070147	ERR6362139	WGS	Swiss-TPH	ERX5627356	Illumina HiSeq 2500	PAIRED	RANDOM	GENOMIC	ILLUMINA	ERS6798455	ERP129488	['737713','20453358','PRJEB45389','ERR6362139','WGS RR-TB Khayelitsha','G36252_1','ERS6798455','SAMEA9070147','ERP129488','ERX5627356']		2021-10-13T18:06:00.000Z			ZAF	Africa						S					S	R											S			634	634479980	321078064	PRJEB45389	CRyPTIC_WHO2021_PMC7612554		99.57	1675671	38	lineage4.3.2.1	RR-TB	['Walker_2022','diff','tree','R-RR_HIVcoinf_ZAF','tbprofiler','input']	tuberculosis: unclassified		Mycobacterium tuberculosis
SAMN20512343	SRR15315799	WGS	SCHOOL OF PUBLIC HEALTH, FUDAN UNIVERSITY	SRX11620541	Illumina HiSeq 2000	PAIRED	PCR	GENOMIC	ILLUMINA	SRS9655803	SRP330727	['SRP330727','SAMN20512343','1998-East-017','SRS9655803','SRR15315799','bp0','751240','SRX11620541','20512343','B6_R1.fastq.gz','PRJNA751240','B6']	1998	2021-08-01T01:13:00.000Z		30.20 N 120.16 E	CHN	Asia	Zheijiang	sputum	Homo sapiens	3	human																					1672	1672261800	642198576	PRJNA751240			99.52	1818422	61	lineage2.2.1	Sensitive	['tbprofiler','input','tree','diff','timelapse_Zhejiang_CHN']	tuberculosis: unclassified		Mycobacterium tuberculosis
SAMN20512622	SRR15316321	WGS	SCHOOL OF PUBLIC HEALTH, FUDAN UNIVERSITY	SRX11620691	Illumina HiSeq 2000	PAIRED	PCR	GENOMIC	ILLUMINA	SRS9655953	SRP330727	['SAMN20512622','H54_R1.fastq.gz','H54','SRP330727','SRX11620691','bp0','20512622','751240','SRR15316321','2003-Middle-014','SRS9655953','PRJNA751240']	2003	2021-08-01T01:26:00.000Z		30.26 N 120.14 E	CHN	Asia	Zheijiang	sputum	Homo sapiens	3	human																					941	941212500	439875268	PRJNA751240								['timelapse_Zhejiang_CHN','input']	tuberculosis: unclassified		Mycobacterium tuberculosis
SAMN31887191	SRR22424751	WGS	NATIONAL TUBERCULOSIS INSTITUTE,BANGALORE	SRX18394399	Illumina MiSeq	PAIRED		GENOMIC	ILLUMINA	SRS15878725	SRP410119	['SRR22424751','SAMN31887191','bp0','SRS15878725','17S16R5_R1.fastq.gz','31887191','17S16R5','PRJNA905883','SRX18394399','905883','SRP410119','77']	2022	2022-11-28T01:15:00.000Z		13.00112 N 77.58307 E	IND	Asia		sputum	Homo sapiens	3	human																					550	550807452	309573770	PRJNA905883			99.53	1771055	88	lineage2.2.1	MDR-TB	['tree','diff','tbprofiler','input']	tuberculosis: unclassified		Mycobacterium tuberculosis
SAMEA1707191	ERR234646	WGS	SC	ERX209151	Illumina HiSeq 2000	PAIRED	RANDOM	GENOMIC	ILLUMINA	ERS181362	ERP000192	['ERS181362','1939661','0385V-sc-2012-10-11T13:37:18Z-1494132','SAMEA1707191','Variation discovery in Russian TB isolates-sc-2010-04-20','SC_EXP_8987_4#91','Variation discovery in Russian TB isolates-sc-2010','SC_RUN_8987_4#91','PRJEB2138','ERP000192','ERR234646','203970','ERX209151']	2008	2013-03-08T03:56:00.000Z			RUS	Europe	Samara		Homo sapiens	3	human	S	S			S		R		S				R	R				S			756	756587800	381700621	PRJEB2138	CRyPTIC_WHO2021_PMC7612554		99.54	1803521	41	lineage2.2.1	MDR-TB	['input','Walker_2022','tree','Menardo_2018','tbprofiler','Napier_2020','diff']	tuberculosis: human-adapted	L2.2.1	Mycobacterium tuberculosis
SAMN40031948	SRR28046128	WGS	CHRISTIAN MEDICAL COLLAGE, VELLORE	SRX23697733	Illumina NovaSeq 6000	PAIRED	RANDOM	GENOMIC	ILLUMINA	SRS20527659	SRP226525	['SRS20527659','SRX23697733','SRR28046128','575883','40031948','901010807','SAMN40031948','901010807_R1.fastq.gz','PRJNA575883','SRP226525']	2022	2024-02-22T07:29:00.000Z		21.7679 N 78.8718 E	IND	Asia	Madhya Pradesh - Bhairopur		Homo sapiens	3	human																					971	971232604	411463314	PRJNA575883			99.3	1761417	53	lineage2.2.1	Pre-XDR-TB	['diff','tree','input','tbprofiler']	tuberculosis: unclassified		Mycobacterium tuberculosis
SAMN38211192	SRR26795380	WGS	HMS	SRX22492462	Illumina HiSeq 4000	SINGLE	cDNA	GENOMIC	ILLUMINA	SRS19505577	SRP471323	['38211192','1039243','SRR26795380','SRP471323','Peru7990_R1.fastq.gz','bp0','SRX22492462','Peru7990','PRJNA1039243','SAMN38211192','7990','SRS19505577']	2012	2023-11-11T23:13:00.000Z			PER	South America		sputum	Homo sapiens	3	human																					257	257900400	124751348	PRJNA1039243								standford	tuberculosis: unclassified		Mycobacterium tuberculosis
SAMN33325430	SRR23497712	WGS	UNIVERSITY OF MARYLAND	SRX19391241	NextSeq 550	PAIRED	PCR	GENOMIC	ILLUMINA	SRS16786500	SRP423001	['Agumas106-MI-TBWGS-NextSeq-2019-02_S13_L001_R1_001.fastq.gz','SRR23497712','33325430','A106-ETH','SRP423001','bp0','SAMN33325430','SRS16786500','935744','A106-NG-18','PRJNA935744','SRX19391241']	2018	2023-02-16T13:12:00.000Z			ETH	Africa			Homo sapiens	3	human																					243	243677831	103110196	PRJNA935744			99.38	1343932	38	lineage3	MDR-TB	['input','tbprofiler','diff','tree']	MTBC		Mycobacterium tuberculosis complex sp.
SAMEA10029846	ERR7911371	WGS	FZB	ERX7478768	NextSeq 500	PAIRED		GENOMIC	ILLUMINA	ERS7708054	ERP132622	['F-01-01-6089','ERR7911371','24681814','ERX7478768','794636','ena-RUN-FZB-05-01-2022-10:45:57:317-529','ena-STUDY-FZB-22-10-2021-10:26:06:450-343','SAMEA10029846','PRJEB48275','ena-EXPERIMENT-FZB-05-01-2022-10:45:57:317-529','ERP132622','ERS7708054']		2022-07-14T19:38:00.000Z			PER	South America						S	S					R	S	S			R	R					S			693	693220188	269180617	PRJEB48275	Finci_2022		99.59	1773496	62	lineage4.3.3	MDR-TB	['tbprofiler','tree','Finci_2022','input','diff']	tuberculosis: human-adapted	L4.3.3	Mycobacterium tuberculosis
SAMEA112801978	ERR11068176	WGS	FZB	ERX10515106	NextSeq 2000	PAIRED		GENOMIC	ILLUMINA	ERS14809524	ERP010814	['ERR11068176','33854034','PRJEB9680','ERX10515106','ena-RUN-TAB-21-03-2023-12:28:22:757-126834','ena-EXPERIMENT-TAB-21-03-2023-12:28:22:757-126833','22003364','ERP010814','ena-STUDY-FZB-22-06-2015-17:16:39:392-292','ERS14809524','SAMEA112801978','287903']		2023-07-21T02:04:00.000Z																														660	660190459	236582704	PRJEB9680			99.34	1704864	55	lineage2.2.1	Other	['diff','input','tbprofiler','tree']	tuberculosis: unclassified		Mycobacterium tuberculosis
SAMEA114089622	ERR11775781	WGS	UCL CENTRE FOR CLINICAL MICROBIOLOGY	ERX11174445	NextSeq 550	PAIRED	RANDOM	GENOMIC	ILLUMINA	ERS16073465	ERP149436	['1109088','41283004','webin-reads-TBA_392','ERX11174445','SAMEA114089622','4da99455-d94f-43bb-96cc-eb7e1d7e89c2','ERP149436','PRJEB64299','ERR11775781','ERS16073465','TBA_392']	2019	2024-07-26T19:01:00.000Z		UCL CCM	TZA	Africa			Homo sapiens	3	human																					1088	1088910226	426913047	PRJEB64299									tuberculosis: unclassified		Mycobacterium tuberculosis
SAMEA5543954	ERR3257975	WGS	FONDATION MERIEUX	ERX3284711	Illumina HiSeq 4000	PAIRED	RANDOM	GENOMIC	ILLUMINA	ERS3346010	ERP113627	['S10-Coletsos','ERR3257975','PRJEB31112','ERS3346010','547910','ERP113627','ena-STUDY-Fondation Merieux-06-02-2019-12:54:06:253-177','ena-RUN-Fondation Merieux-01-04-2019-09:57:06:669-5','SAMEA5543954','11993865','ERX3284711','ena-EXPERIMENT-Fondation Merieux-01-04-2019-09:57:06:669-5']	2017	2019-06-09T10:55:00.000Z			FRA	Europe			Homo sapiens	3	human																					1370	1370488382	650643491	PRJEB31112			99.74	1474384	51	lineage4.4.1.1	Sensitive	['diff','tbprofiler','input','tree','Napier_2020']	tuberculosis: human-adapted	L4.4.1.1	Mycobacterium tuberculosis
SAMN28052431	SRR19048665	WGS	NATIONAL INSTITUTE OF INFECTIOUS DISEASES "L. SPALLANZANI"	SRX15120062	Ion Torrent S5	SINGLE	RANDOM	GENOMIC	ION_TORRENT	SRS12864199	SRP373287	['SRP373287','SRR19048665','834606','bp0','SRS12864199','SRX15120062','PRJNA834606','SP1017.fastq','SAMN28052431','SP1017','28052431']	2019	2022-05-03T04:33:00.000Z		41.86 N 12.45 E	ITA	Europe	Rome	sputum	Homo sapiens	3	human																					361	361144065	278290772	PRJNA834606									tuberculosis: unclassified		Mycobacterium tuberculosis
SAMN24851319	SRR17567945	WGS	UNIVERSITY OF WISCONSIN-MADISON	SRX13737101	Illumina HiSeq 2000	PAIRED	RANDOM	GENOMIC	ILLUMINA	SRS11614701	SRP313707	['24851319','31-1BP_1.fastq','SRR17567945','SRS11614701','bp0','720149','SRP313707','31-1BP','SRX13737101','SAMN24851319','PRJNA720149']		2022-01-11T19:35:00.000Z							Homo sapiens	3	human																					570	570028032	217056017	PRJNA720149			99.79	1645328	48	lineage4.9	Sensitive	['input','tree','laboratory_biofilm','diff','tbprofiler']	tuberculosis: unclassified		Mycobacterium tuberculosis
SAMN41468648	SRR29094079	WGS	FIND, THE FOUNDATION FOR INNOVATIVE NEW DIAGNOSTICS	SRX24618073	Illumina HiSeq 2000	PAIRED	RANDOM	GENOMIC	ILLUMINA	SRS21355241	SRP507535	['PRJNA1109295','41468648','1494254201370T-R11624_S1_L001_R1_001.fastq.gz','924644_420FA8B9E8EF','924644_420FA8B9E8EF_R11624','SRS21355241','SRR29094079','SRP507535','1109295','SAMN41468648','SRX24618073']		2024-05-21T06:07:00.000Z							Homo sapiens	3	human																					463	463453291	281416018	PRJNA1109295								WHO_mutations_2023	tuberculosis: unclassified		Mycobacterium tuberculosis
SAMN31030445	SRR21732524	WGS	MDUPHL	SRX17728292	NextSeq 500	PAIRED	RANDOM	GENOMIC	ILLUMINA	SRS15257756	SRP399923	['SRS15257756','AUSMDU00028212','PRJNA857537','AUSMDU00028212_S9_R1_001.fastq.gz','SAMN31030445','857537','SRR21732524','SRX17728292','31030445','SRP399923']	2019	2022-09-27T23:42:00.000Z			AUS	Oceania	Victoria		Homo sapiens	3	human																					1755	1755955079	745462225	PRJNA857537			99.53	1696439	58	lineage3	Sensitive	['tbprofiler','diff','input','tree']	tuberculosis: unclassified		Mycobacterium tuberculosis
SAMN05576364	SRR4037725	WGS	HARVARD MEDICAL SCHOOL	SRX2028847	Illumina HiSeq 2000	PAIRED	RANDOM	GENOMIC	ILLUMINA	SRS1623182	SRP082185	['SAMN05576364','757-L5B1_1.fastq.gz','PRJNA323744','P28-Lung5-B1','SRP082185','5576364','SRX2028847','SRS1623182','323744','SRR4037725']	2013-08	2016-08-18T14:45:00.000Z		29.6483 S 30.3318 E	ZAF	Africa	Kwazulu-Natal	lung	Homo sapiens	3	human																					295	295707800	210366868	PRJNA323744								['input','denylist','intrapatient_ZAF','Napier_2020']	tuberculosis: human-adapted	L4.4.1.1	Mycobacterium tuberculosis
SAMEA3986725	ERR1413483	WGS	BUGS	ERX1484273	Illumina HiSeq 2500	PAIRED	RANDOM	GENOMIC	ILLUMINA	ERS1157835	ERP015337	['ena-STUDY-BUGS-28-04-2016-21:53:25:397-80','ERX1484273','5376213','PRJEB13764','328336','ena-RUN-BUGS-12-05-2016-14:25:13:570-14','ERS1157835','ena-EXPERIMENT-BUGS-12-05-2016-14:25:13:570-14','SAMEA3986725','ERR1413483','ERP015337','5.177']	2005	2016-07-12T07:56:00.000Z			GBR	Europe		sputum	Homo sapiens	3	human																					265	265605000	124026550	PRJEB13764			99.53	1951705	44	lineage4.6.1.2	HR-TB	['tree','input','diff','tbprofiler']	tuberculosis: unclassified		Mycobacterium tuberculosis
SAMEA7561518	ERR4829080	WGS	SAN RAFFAELE SCIENTIFIC INSTITUTE	ERX4699064	NextSeq 500	PAIRED	RANDOM	GENOMIC	ILLUMINA	ERS5318153	ERP124983	['PRJEB41242','22477087','experiment.16289','ERX4699064','project.Italy','ERS5318153','SAMEA7561518','ERP124983','run.16289','773309','sample.16289','ERR4829080']		2021-11-11T07:00:00.000Z			ITA	Europe						S				S	S	S	S	S				S		S	S	S	S	S	S	256	256333710	114994759	PRJEB41242	['CRyPTIC_reuse_table','Walker_2022']		99.69	1453048	48	lineage4.3.3	Sensitive	['diff','CRyPTIC_reuse_table','CRyPTIC_SanRaffaele','Walker_2022','tree','input','tbprofiler']	tuberculosis: unclassified		Mycobacterium tuberculosis
SAMEA9977314	ERR6866616	WGS	IMPERIAL COLLEGE LONDON	ERX6490044	Illumina HiSeq 2000	PAIRED	RANDOM	GENOMIC	ILLUMINA	ERS7655592	ERP123401	['666870','LI2137109','ERP123401','LI2137109_raw_wgs_R1R2','ERS7655592','PRJEB39837','ena-STUDY-IMPERIAL COLLEGE LONDON-12-08-2020-14:44:57:582-2394','22012114','ERX6490044','ERR6866616','LI2137109_raw_wgs','SAMEA9977314']	2009	2021-10-15T13:58:00.000Z			PER	South America	Lima		Homo sapiens	3	human																					413	413075600	176078631	PRJEB39837								['standford','input']	tuberculosis: unclassified		Mycobacterium tuberculosis
SAMN38204643	SRR26788324	WGS	HMS	SRX22486581	Illumina HiSeq 4000	SINGLE	cDNA	GENOMIC	ILLUMINA	SRS19499925	SRP471323	['Peru10765_R1.fastq.gz','PRJNA1039243','SRP471323','1039243','SAMN38204643','=MID(A256, 5,5)','bp0','SRX22486581','Peru10765','SRS19499925','38204643','SRR26788324']	2021	2023-11-11T09:55:00.000Z			PER	South America		sputum	Homo sapiens	3	human																					418	418963200	137677093	PRJNA1039243								standford	tuberculosis: unclassified		Mycobacterium tuberculosis
SAMN30949559	SRR21689662	WGS	RIVM	SRX17687207	Illumina HiSeq 2500	PAIRED	RANDOM	GENOMIC	ILLUMINA	SRS15218595	SRP399356	['RIVM0875.bam','SRR21689662','30949559','SAMN30949559','SRP399356','882748','bp0','SRS15218595','SRX17687207','PRJNA882748','RIVM0875']	2018	2022-09-23T18:04:00.000Z			NLD	Europe		sputum	Homo sapiens	3	human																					768	768774734	187015962	PRJNA882748								input	tuberculosis: unclassified		Mycobacterium tuberculosis
SAMEA112825181	ERR11138614	WGS	ST GEORGE'S, UNIVERSITY OF LONDON	ERX10585998	Illumina HiSeq 2500	PAIRED	RANDOM	GENOMIC	ILLUMINA	ERS14832717	ERP135649	['ena-RUN-TAB-22-03-2023-21:49:53:677-186655','ERR11138614','ERP135649','PRJEB51057','955527','722309_GD-17','ERS14832717','ERX10585998','ena-EXPERIMENT-TAB-22-03-2023-21:49:53:677-186654','34198226','8fdce1f7-2851-496d-b647-968247d8649d','SAMEA112825181']	2015	2023-07-25T18:44:00.000Z			KOR	Asia			Homo sapiens	3	human																					405	405959317	181290768	PRJEB51057			99.53	1909037	43	lineage2.2.1	Sensitive	['tbprofiler','diff','input','tree']	tuberculosis: unclassified		Mycobacterium tuberculosis
SAMN20693098	SRR16370336	WGS	HARVARD MEDICAL SCHOOL	SRX12647810	NextSeq 500	PAIRED	RANDOM	GENOMIC	ILLUMINA	SRS10601106	SRP341700	['SRR16370336','771909','SRS10601106','SAMN20693098','PRJNA771909','SRX12647810','1479146369267T182615lib5031nextseqn0036151bp','1479146369267T-1826-15_lib5031_nextseq_n0036_151bp_R1.fastq.gz','bp0','20693098','SRP341700']		2021-10-16T19:09:00.000Z																														721	721866555	320662182	PRJNA771909			99.36	1459222	51	lineage1.1.1	MDR-TB	['diff','input','tbprofiler','tree']	tuberculosis: unclassified		Mycobacterium tuberculosis
SAMN05781014	SRR4249880	WGS	MICROBIOLOGICAL DIAGNOSTICS UNIT	SRX2169926	NextSeq 500	PAIRED	RANDOM	GENOMIC	ILLUMINA	SRS1697625	ERP017097	['SAMN05781014','DMG1600132','342977','SRR4249880','DMG1600132_R2.fastq.gz','PRJEB15375','ena-STUDY-UNIVERSITY OF MELBOURNE-13-09-2016-05:24:44:770-18','SRX2169926','5781014','SRS1697625','ERP017097']	2016	2016-09-15T22:30:00.000Z			AUS	Oceania			Homo sapiens	3	human																					590	590204665	269366465	PRJEB15375									NTM: avium complex		Mycobacterium intracellulare subsp. chimaera
SAMN08629038	SRR6797423	WGS	SAN RAFFAELE	SRX3756274	Illumina HiSeq 2500	PAIRED	RANDOM	GENOMIC	ILLUMINA	SRS3011969	SRP128089	['SAMN08629038','428596','132265_210916_BGD_210916_100.gatk.bam','132265_WGS','SRS3011969','SRP128089','132265','bp0','SRR6797423','PRJNA428596','8629038','SRX3756274']		2018-03-02T06:21:00.000Z			BGD	Asia			Homo sapiens	3	human					S		S		S				S	S				S			216	216659847	91289016	PRJNA428596	CRyPTIC_WHO2021_PMC7612554		97.39	1504172	34	lineage1.1.3.1	Sensitive	['diff','Menardo_2021','input','Walker_2022','tbprofiler','tree']	tuberculosis: human-adapted	L1.1.3	Mycobacterium tuberculosis
SAMD00142459	DRR188513	WGS	RIT_JATA	DRX178978	Illumina MiSeq	PAIRED	other	GENOMIC	ILLUMINA	DRS201004	DRP007602	['PRJDB7494','20795337','DRX178978','SAMD00142459','DRP007602','DRS201004','DRR188513','754720']	2017	2021-08-14T17:09:00.000Z			JPN	Asia	Kanto		Homo sapiens	3	human																					630	630076414	390661195	PRJDB7494			99.61	1395794	91	lineage2.2.1	Sensitive	['tbprofiler','diff','tree','input']	tuberculosis: unclassified		Mycobacterium tuberculosis
SAMEA12855169	ERR11246143	WGS	SWISS TROPICAL AND PUBLIC HEALTH INSTITUTE	ERX10654347	Illumina HiSeq 2500	SINGLE	RANDOM	GENOMIC	ILLUMINA	ERS10462057	ERP135175	['PRJEB50582','G32026','ERP135175','SAMEA12855169','8cc6b8bd-130a-4c76-a0b2-3197bafe5cc6','ena-EXPERIMENT-TAB-17-04-2023-19:57:14:897-8383','930268','34308736','ERS10462057','ERX10654347','ena-RUN-TAB-17-04-2023-19:57:14:897-8384','ERR11246143']	2014	2023-07-27T11:31:00.000Z			GEO	Asia		sputum																								442	442002582	209763190	PRJEB50582									tuberculosis: unclassified		Mycobacterium tuberculosis
