## Supplemental Table 7 for "UShER-TB: Scalable, Comprehensive, Accessible Phylogenomic Analysis of *Mycobacterium tuberculosis*" (part 15 of 141)

sample_index	run_index	assay_type	center_name	SRX_id	instrument	librarylayout	libraryselection	librarysource	platform	SRS_id	sra_study	primary_search	date_collected	date_sequenced	host_disease	latlon	country	continent	region	isolation_source	host_scienname	host_confidence	host_commonname	pheno_AMIKACIN	pheno_CAPREOMYCIN	pheno_CIPROFLOXACIN	pheno_CYCLOSERINE	pheno_ETHAMBUTOL	pheno_ETHIONAMIDE	pheno_ISONIAZID	pheno_KANAMYCIN	pheno_MOXIFLOXACIN	pheno_OFLOXACIN	pheno_PAS	pheno_PYRAZINAMIDE	pheno_RIFAMPICIN	pheno_STREPTOMYCIN	pheno_BEDAQUILINE	pheno_CLOFAZIMINE	pheno_DELAMANID	pheno_LEVOFLOXACIN	pheno_LINEZOLID	pheno_RIFABUTIN	mbases_sum	bases_sum	bytes_sum	BioProject	pheno_source	coinfection	tbprof_pct_reads_mapped	tbprof_num_reads_mapped	tbprof_median_coverage	tbprof_sublin	tbprof_drtype	collection	clade	lineage	organism	strain
SAMN42410063	SRR29772673	WGS	INDIAN COUNCIL FOR MEDICAL RESEARCH NATIONAL INSTITUTE OF RESEARCH IN TUBERCULOSIS	SRX25272377	Illumina MiSeq	PAIRED	PCR	GENOMIC	ILLUMINA	SRS21956814	SRP367420	['bp0','SRX25272377','42410063','MD150','SAMN42410063','MD150_R1.fastq.gz','822663','SRS21956814','SRR29772673','PRJNA822663','SRP367420','27256668']	2022	2024-07-11T01:34:00.000Z		13.07265210 N 80.25039808 E	IND	Asia			Homo sapiens	3	human																					1196	1196344310	506810434	PRJNA822663									tuberculosis: unclassified		Mycobacterium tuberculosis
SAMEA7553236	ERR4819870	WGS	PUBLIC HEALTH ENGLAND	ERX4689712	Illumina MiSeq	PAIRED	RANDOM	GENOMIC	ILLUMINA	ERS5309882	ERP124941	['ERX4689712','773303','PRJEB41201','experiment.22691','22472627','sample.22691','ERP124941','project.PHE-TB','run.22691','ERS5309882','ERR4819870','SAMEA7553236']		2021-11-10T22:25:00.000Z			GBR	Europe																										314	314025249	210843964	PRJEB41201			99.5	1630679	55	lineage3	Sensitive	['CRyPTIC_PHE','tree','diff','tbprofiler','input']	tuberculosis: unclassified		Mycobacterium tuberculosis
SAMEA113555985	ERR11488432	WGS	FZB	ERX10894608	NextSeq 500	PAIRED		GENOMIC	ILLUMINA	ERS15552108	ERP147779	['36322849','ERR11488432','ena-RUN-TAB-27-05-2023-22:16:03:756-27286','SMN-202','PRJEB62665','ERP147779','ena-EXPERIMENT-TAB-27-05-2023-22:16:03:756-27285','SAMEA113555985','ERX10894608','ERS15552108','86810e0e-614f-4ad6-9cd7-0bc407fc82e6','989949']		2023-09-24T11:05:00.000Z			MOZ	Africa	Maputo																									474	474693271	212065114	PRJEB62665			99.73	1600558	55	lineage4.9.1	MDR-TB	['input','diff','tree','tbprofiler','R-RR_MOZ']	tuberculosis: unclassified		Mycobacterium tuberculosis
SAMN07658451	SRR6046325	WGS	MODMEDMICOXFORD	SRX3193581	Illumina MiSeq	PAIRED	RANDOM	GENOMIC	ILLUMINA	SRS2519556	SRP117784	['SAMN07658451','SRR6046325','PRJNA401515','7658451','SRS2519556','SRP117784','SRX3193581','401515','MMMOSRA:d69961dc-80c5-4df1-913b-ad594e0a856c','MMMOSAM:d69961dc-80c5-4df1-913b-ad594e0a856c']	2016	2017-10-27T18:34:00.000Z			GBR	Europe	Oxford		Homo sapiens	3	human																					487	487741832	291419684	PRJNA401515									unclassified mycobacteria		Mycobacterium gordonae
SAMN41664189	SRR29274109	WGS	FIND, THE FOUNDATION FOR INNOVATIVE NEW DIAGNOSTICS	SRX24791439	Illumina HiSeq 2000	PAIRED	RANDOM	GENOMIC	ILLUMINA	SRS21508662	SRP511583	['PRJNA1119915','SRR29274109','SAMN41664189','SRP511583','EUST11085','1119915','SRX24791439','SRS21508662','41664189','EUST11085_lib40_R1.fastq.gz','bp0']	2017-03	2024-06-04T09:42:00.000Z			ROU	Europe			Homo sapiens	3	human																					730	730002370	316697236	PRJNA1119915									tuberculosis: unclassified		Mycobacterium tuberculosis
SAMEA8959906	ERR6197024	WGS	HOSPITAL GENERAL UNIVERSITARIO GREGORIO MARANON	ERX5832169	Illumina MiSeq	PAIRED	RANDOM	GENOMIC	ILLUMINA	ERS6642660	ERP130336	['ERP130336','ena-STUDY-Hospital General Universitario Gregorio Maranon-06-07-2021-13:53:18:769-1482','ERS6642660','PRJEB46132','Pair_A_80_20_WC','ena-RUN-Hospital General Universitario Gregorio Maranon-06-07-2021-13:53:17:071-4','21708125','ERX5832169','SAMEA8959906','ERR6197024','783597','ena-EXPERIMENT-Hospital General Universitario Gregorio Maranon-06-07-2021-13:53:17:071-4']		2021-12-13T20:53:00.000Z																														51	51800186	27745207	PRJEB46132			14.3	32703	1		Sensitive	['tbprofiler','input']	tuberculosis: unclassified		Mycobacterium tuberculosis
SAMEA7546435	ERR4812930	WGS	UNIVERSIDAD PERUANA CAYETANO HEREDIA	ERX4682920	Illumina NovaSeq 6000	PAIRED	RANDOM	GENOMIC	ILLUMINA	ERS5303090	ERP124939	['ERP124939','ERR4812930','project.Peru_Wellcome','experiment.28783','SAMEA7546435','run.28783','PRJEB41199','ERX4682920','22465823','sample.28783','773301','ERS5303090']	2019	2021-11-10T09:03:00.000Z			PER	South America						S				S	S	S	S	S				S		S	S	S	S	S	S	656	656797150	211122192	PRJEB41199	['Walker_2022','CRyPTIC_reuse_table']		99.59	1842565	63	lineage2.2.1	Sensitive	['Walker_2022','tbprofiler','standford','CRyPTIC_reuse_table','diff','CRyPTIC_UPCH','tree','input']	tuberculosis: unclassified		Mycobacterium tuberculosis
SAMN21856117	SRR16088206	WGS	NIH / NIAID	SRX12374513	NextSeq 500	PAIRED	RANDOM	GENOMIC	ILLUMINA	SRS10345422	SRP338907	['10902','TBPO-741_lib33786_nextseq_n0277_151bp.filtered_2nd.1.fastq.gz','SRP338907','PRJNA766649','SRR16088206','SAMN21856117','bp0','SRS10345422','766649','21856117','SRX12374513']	2019	2021-10-16T13:22:00.000Z		41.7151 N 44.8271 E	GEO	Asia	Tbilisi	sputum	Homo sapiens	3	human																					717	717605997	349303114	PRJNA766649			99.53	1303222	43	lineage2.2.1	XDR-TB	['tbprofiler','tree','diff','input']	tuberculosis: unclassified		Mycobacterium tuberculosis
SAMEA2296957	ERR400386	WGS	UNIVERISTY OF OXFORD	ERX366747	Illumina HiSeq 2000	PAIRED	RANDOM	GENOMIC	ILLUMINA	ERS389344	ERP004535	['ena-RUN-UNIVERISTY OF OXFORD-06-01-2014-14:22:05:301-81','ERR400386','SAMEA2296957','ERP004535','C00010178','ena-EXPERIMENT-UNIVERISTY OF OXFORD-06-01-2014-14:22:05:301-81','ena-STUDY-UNIVERISTY OF OXFORD-06-01-2014-09:52:10:595-284','PRJEB5162','239974','ERX366747','ERS389344','2672067']					GBR	Europe	Oxfordshire																									692	692575800	364215593	PRJEB5162			97.13	1930021	46	La1.8.1	Other	['Napier_2020','diff','Menardo_2018','input','WGS_2007-12_Oxfordshire_GBR','tbprofiler','tree','Brites_2018']	tuberculosis: unclassified		Mycobacterium tuberculosis
SAMD00142956	DRR188740	WGS	RIT_JATA	DRX179205	Illumina MiSeq	PAIRED	other	GENOMIC	ILLUMINA	DRS201310	DRP007602	['DRP007602','DRR188740','20796054','SAMD00142956','754720','PRJDB7494','DRS201310','DRX179205']	2017	2021-08-14T17:26:00.000Z			JPN	Asia	Kinki		Homo sapiens	3	human																					498	498067072	286578991	PRJDB7494			99.79	1433228	91	lineage4.9	Sensitive	['input','tbprofiler','diff','tree']	tuberculosis: unclassified		Mycobacterium tuberculosis
SAMN36835057	SRR25515045	WGS	SHANDONG PROVINCIAL HOSPITAL	SRX21245532	Illumina HiSeq 4000	PAIRED	RANDOM	GENOMIC	ILLUMINA	SRS18499813	SRP453313	['T2548.IS300_Clean.1.fastq.gz','SRS18499813','bp0','SRX21245532','1002108','36835057','PRJNA1002108','T2548','SRP453313','SAMN36835057','SRR25515045']	2018	2023-08-04T04:41:00.000Z		36.40 N 117.00 E	CHN	Asia	Shandong	As reported: phlegm	Homo sapiens	3	human																					1132	1132959000	490139820	PRJNA1002108			99.57	1830123	64	lineage2.2.1	HR-TB	['input','tree','tbprofiler','diff']	tuberculosis: human-adapted	L4	Mycobacterium tuberculosis	H37Rv
SAMN40466184	SRR28351606	WGS	FIND, THE FOUNDATION FOR INNOVATIVE NEW DIAGNOSTICS	SRX23956892	Illumina HiSeq X	PAIRED	RANDOM	GENOMIC	ILLUMINA	SRS20757237	SRP495384	['TB034030225_R1.fastq.gz','SRX23956892','SRP495384','1087582','SRR28351606','SAMN40466184','SRS20757237','WGS-TB034030225','TB034030225','40466184','PRJNA1087582']	2020-01	2024-03-15T05:41:00.000Z			MDA	Europe		sputum	Homo sapiens	3	human																					1166	1166007504	485302561	PRJNA1087582			99.75	1821106	55	lineage2.2.1	MDR-TB	['tbprofiler','diff','input','tree']	tuberculosis: unclassified		Mycobacterium tuberculosis
SAMEA7550178	ERR4816816	WGS	PUBLIC HEALTH ENGLAND	ERX4686658	Illumina HiSeq 2500	PAIRED	RANDOM	GENOMIC	ILLUMINA	ERS5306828	ERP124941	['ERX4686658','experiment.19636','SAMEA7550178','project.PHE-TB','ERP124941','ERS5306828','773303','run.19636','22469573','sample.19636','PRJEB41201','ERR4816816']		2021-11-10T16:29:00.000Z			GBR	Europe										S		S						S								525	525108303	252018222	PRJEB41201	Walker_2022		99.4	1728480	38	lineage1.1.2	Other	['Walker_2022','tree','input','diff','tbprofiler','CRyPTIC_PHE']	tuberculosis: unclassified		Mycobacterium tuberculosis
SAMEA7560948	ERR4828511	WGS	OUCRU-HCMC	ERX4698495	NextSeq 500	PAIRED	RANDOM	GENOMIC	ILLUMINA	ERS5317584	ERP124982	['run.12301','773308','sample.12301','PRJEB41241','22476518','ERX4698495','project.Vietnam','SAMEA7560948','ERS5317584','experiment.12301','ERP124982','ERR4828511']		2021-11-11T06:50:00.000Z			VNM	Asia	Ho Chi Minh City					S				S	S	S	S	S				S		S	S	S	S	S	S	321	321380548	148895396	PRJEB41241	['CRyPTIC_reuse_table','Walker_2022']							['CRyPTIC_OUCRU','input','Walker_2022','CRyPTIC_reuse_table']	tuberculosis: unclassified		Mycobacterium tuberculosis
SAMN42034101	SRR29539190	WGS	NIAID TB PORTALS PROGRAM	SRX25046272	NextSeq 2000	PAIRED	RANDOM	GENOMIC	ILLUMINA	SRS21743420	SRP515897	['SAMN42034101','SRR29539190','26221','SRX25046272','SRS21743420','1074785','TBPO-5052_lib56057_nextseq_ny0088_151bp.filtered_2_bwa.1.fastq.gz','SRP515897','42034101','PRJNA1074785']	2019	2024-06-25T13:38:00.000Z		48.3794 N 31.1656 E	UKR	Europe		sputum	Homo sapiens	3	human																					511	511331359	178893856	PRJNA1074785									tuberculosis: unclassified		Mycobacterium tuberculosis
SAMEA11934249	ERR7737787	WGS	INSTITUTE OF TROPICAL MEDICINE ANTWERP	ERX7306069	Illumina HiSeq 2500	PAIRED	RANDOM	GENOMIC	ILLUMINA	ERS9581408	ERP133916	['24684537','ERX7306069','794693','ERR7737787','PRJEB49409','ERS9581408','6c4e9598-cb36-4fad-abc8-a686b6ac3705','ERP133916','SAMEA11934249','ena-EXPERIMENT-TAB-16-12-2021-11:32:26:272-18998','ITM2014-01256','ena-RUN-TAB-16-12-2021-11:32:26:272-18999']	2014	2022-07-19T19:38:00.000Z			VNM	Asia		sputum	Homo sapiens	3	human																					455	455897690	180998094	PRJEB49409			99.6	1794990	61	lineage2.2.1	MDR-TB	['input','tbprofiler','tree','diff']	tuberculosis: unclassified		Mycobacterium tuberculosis
SAMEA1530654	ERR176570	WGS	SC	ERX152716	Illumina HiSeq 2000	PAIRED	RANDOM	GENOMIC	ILLUMINA	ERS141638	ERP001072	['Karonga_Prevention_Study__KPS____whole_genome_sequ','61317-sc-2012-05-29T14:57:29Z-1428651','ERP001072','SC_EXP_8205_5#29','Karonga_Prevention_Study__KPS____whole_genome_sequencing_in_a_whole_population-sc-2011-12-13T10:33:26Z-2066','PRJEB2794','ERS141638','ERR176570','SC_RUN_8205_5#29','204548','1759805','ERX152716','SAMEA1530654']	1995	2012-10-12T09:15:00.000Z			MWI	Africa	Karonga	sputum	Homo sapiens	3	human					S		S						S	S							267	267565200	139946181	PRJEB2794	Coll_2018		99.23	2251793	51	lineage1.2.2.1	Sensitive	['Menardo_2021','diff','Coll_2018','Karonga_Prevention_Study','Napier_2020','input','Menardo_2018','tbprofiler','tree']	tuberculosis: human-adapted	L1.3.1	Mycobacterium tuberculosis
SAMEA14460634	ERR9787315	WGS	INSTITUTE OF TROPICAL MEDICINE	ERX9334591	Illumina HiSeq 2500	PAIRED	RANDOM	GENOMIC	ILLUMINA	ERS12088080	ERP137916	['ena-RUN-TAB-27-05-2022-13:53:26:659-13291','PRJEB53138','ERS12088080','ERX9334591','844815','ECF-14-R106','ERP137916','ERR9787315','ena-EXPERIMENT-TAB-27-05-2022-13:53:26:659-13290','SAMEA14460634','28830450','0efe4541-10cd-4d79-a29f-96d29eadb5f3']	2014	2022-06-25T18:19:00.000Z			GMB	Africa		sputum	Homo sapiens	3	human																					254	254611946	159401814	PRJEB53138			99.25	1203589	53	lineage6.2.2	Sensitive	['diff','WGS_2011-2014_GMB','input','tbprofiler','tree']	tuberculosis: unclassified		Mycobacterium tuberculosis
SAMEA5626321	ERR3335800	WGS	LSHTM	ERX3360511	Illumina HiSeq 2500	PAIRED	PCR	GENOMIC	ILLUMINA	ERS3430398	ERP115394	['ERP115394','ena-EXPERIMENT-LSHTM-21-05-2019-19:05:55:625-78','546211','PRJEB32684','ERS3430398','ena-RUN-LSHTM-21-05-2019-19:05:55:626-78','SAMEA5626321','11967280','WBB3059','ERX3360511','ena-STUDY-LSHTM-21-05-2019-16:52:18:633-263','ERR3335800']		2019-06-06T13:49:00.000Z			PAK	Asia																										1227	1227984548	480393509	PRJEB32684			99.52	1730521	52	lineage4.8	MDR-TB	['tree','input','tbprofiler','Napier_2020','diff','Menardo_2021']	tuberculosis: human-adapted	L4.8	Mycobacterium tuberculosis
SAMEA112188732	ERR10748138	WGS	CTB/NICD	ERX10199744	Illumina MiSeq	PAIRED	RANDOM	GENOMIC	ILLUMINA	ERS14298621	ERP143048	['ERR10748138','South African MDR-TB 2019-2020','PRJEB58017','ERS14298621','experiment.S065','ERX10199744','sample.S065','ERP143048','32028745','run.S065','SAMEA112188732','908050']		2023-01-17T16:04:00.000Z																														414	414686654	297804654	PRJEB58017			99.79	740631	44	lineage4.4.1.1;lineage2.2.2	Pre-XDR-TB	['diff','tbprofiler','input']	tuberculosis: unclassified		Mycobacterium tuberculosis
SAMEA13321332	ERR9286145	WGS	FZB	ERX8828258	NextSeq 500	PAIRED		GENOMIC	ILLUMINA	ERS10924067	ERP135372	['SAMEA13321332','ena-RUN-TAB-15-03-2022-16:45:22:143-10031','ERS10924067','27175065','ena-EXPERIMENT-TAB-15-03-2022-16:45:22:143-10030','2cd0bdb6-32c5-4af0-bebb-b7a34ee46296','ERP135372','822241','PRJEB50767','ERR9286145','ERX8828258','PN87']		2022-05-20T07:50:00.000Z			KEN	Africa	Nairobi																									558	558607234	266443316	PRJEB50767			99.76	1164802	40	lineage4.3.4.2	Sensitive	['diff','tree','tbprofiler','input','WGS_KEN']	tuberculosis: unclassified		Mycobacterium tuberculosis
SAMN14416919	SRR11662545	WGS	KHON KAEN UNIVERSITY	SRX8223568	Illumina HiSeq 2500	PAIRED	Restriction Digest	GENOMIC	ILLUMINA	SRS6580206	SRP259494	['SRX8223568','M02104-60_R1.fq.gz','PRJNA613706','M02104-60','SAMN14416919','SRP259494','613706','bp0','SRR11662545','14416919','SRS6580206']	2015	2020-05-01T15:21:00.000Z		13.842 N 100.494 E	THA	Asia		sputum	Homo sapiens	3	human																					1573	1573963500	680014879	PRJNA613706			99.48	1730565	59	lineage2.2.1.1	MDR-TB	['tbprofiler','diff','input','tree']	tuberculosis: unclassified		Mycobacterium tuberculosis
SAMN08379905	SRR6484965	WGS	SAN RAFFAELE	SRX3574838	NextSeq 500	PAIRED	RANDOM	GENOMIC	ILLUMINA	SRS2844782	SRP128089	['11568-13','428596','PRJNA428596','SRS2844782','8379905','SRR6484965','bp0','SAMN08379905','11568-13_WGS','11568-13_lib4253_nextseq_n0031_151bp.gatk.bam','SRX3574838','SRP128089']		2018-01-19T13:02:00.000Z							Homo sapiens	3	human																					830	830954601	413734844	PRJNA428596			99.6	1140376	31	lineage2.2.1	Sensitive	['tbprofiler','tree','diff','input']	tuberculosis: unclassified		Mycobacterium tuberculosis
SAMN07659628	SRR6046202	WGS	MODMEDMICOXFORD	SRX3193194	Illumina MiSeq	PAIRED	RANDOM	GENOMIC	ILLUMINA	SRS2521388	SRP117784	['MMMOSRA:63716fc5-513c-44c4-8455-f6a284ddaad8','MMMOSAM:63716fc5-513c-44c4-8455-f6a284ddaad8','401515','PRJNA401515','SRS2521388','7659628','SRX3193194','SAMN07659628','SRP117784','SRR6046202']	2016	2017-10-27T18:19:00.000Z			GBR	Europe	Oxford		Homo sapiens	3	human																					372	372958424	247065727	PRJNA401515									unclassified mycobacteria		Mycobacterium gordonae
SAMEA13293374	ERR9119050	WGS	UNIVERSITY OF OXFORD, NUFFIELD DEPARTMENT OF MEDIC	ERX8662345	Illumina MiniSeq	PAIRED	RANDOM	GENOMIC	ILLUMINA	ERS10896302	ERP136043	['ERS10896302','SAMEA13293374','run.7315.1.b054cdf8a8ce1a7edac91d0e99d3d809','ERP136043','experiment.7315.941b7466','30299334','862823','project.SeqTreat_StJames1','ERR9119050','sample.7315.0a8e219d','PRJEB51411','ERX8662345']	2017	2024-08-05T13:20:00.000Z			IRL	Europe																										519	519126959	191628495	PRJEB51411								CRyPTIC_SeqTreat_StJames	tuberculosis: unclassified		Mycobacterium tuberculosis
SAMEA112799373	ERR11049197	WGS	FZB	ERX10495987	NextSeq 500	PAIRED		GENOMIC	ILLUMINA	ERS14806919	ERP010814	['SAMEA112799373','ERX10495987','ERP010814','ERS14806919','ena-EXPERIMENT-TAB-21-03-2023-10:57:59:481-104653','33851429','ERR11049197','287903','PRJEB9680','ena-STUDY-FZB-22-06-2015-17:16:39:392-292','20003447','ena-RUN-TAB-21-03-2023-10:57:59:481-104654']		2023-07-20T21:02:00.000Z																														782	782089687	322188716	PRJEB9680			99.52	1764501	60	lineage3	Sensitive	['diff','tree','tbprofiler','input']	tuberculosis: unclassified		Mycobacterium tuberculosis
SAMEA3558162	['ERR1034629','ERR1213877']	WGS		['ERX1113427','ERX1286090']	Illumina MiSeq	PAIRED		GENOMIC	ILLUMINA	ERS865311		['mtb54','ERP013054','307681','ena-EXPERIMENT-LSHTM-18-01-2016-18:53:21:053-54','PRJEB10385','ena-RUN-LSHTM-18-01-2016-18:53:21:053-54','ERS865311','4154458','ena-STUDY-LSHTM-04-11-2015-14:45:34:612-88','ERR1034629','ena-EXPERIMENT-LSHTM-25-09-2015-14:04:49:419-54','ERP011639','ERX1286090','ena-STUDY-LSHTM-18-08-2015-18:02:02:463-104','ena-RUN-LSHTM-25-09-2015-14:04:49:419-54','ERX1113427','297845','SAMEA3558162','PRJEB11653','ERR1213877']					DEU	Europe										S		S						S	S							1655	1655998626	1024814692	['PRJEB10385','PRJEB11653']	Coll_2018		99.38	2624214	58	lineage4.1.2.1;lineage2.2.1	MDR-TB	['TDR_strain_bank_1','tbprofiler','diff','input','Coll_2018','Napier_2020']	tuberculosis: human-adapted	L4.1.2.1	Mycobacterium tuberculosis
SAMN22202810	SRR16295753	WGS	SHENZHEN THIRD PEOPLE'S HOSPITAL	SRX12574719	Illumina NovaSeq 6000	PAIRED	RANDOM	GENOMIC	ILLUMINA	SRS10531045	SRP340062	['SAMN22202810','766993','22202810','SRX12574719','SRR16295753','mutant-68-1','SRS10531045','PRJNA766993','bp0','68-1.fq.gz','SRP340062']	2021	2021-10-12T09:07:00.000Z							Homo sapiens	3	human																					1292	1292838000	420052165	PRJNA766993			88.64	1593766	54	lineage2.2.1	Sensitive	['diff','tbprofiler','tree','input']	tuberculosis: unclassified		Mycobacterium tuberculosis
SAMN18146564	SRR13861320	WGS	UNIVERISTY OF ANTWERP	SRX10242227	Illumina HiSeq 2500	PAIRED		GENOMIC	ILLUMINA	SRS8383470	SRP308980	['SRR13861320','SRP308980','SRX10242227','18146564','SAMN18146564','PRJNA706121','SRS8383470','706121','bp0','ID2142831418','SPUTUM2000K-FASTA47-MPER1.14-CONTPaer-CPER98.86-SEED2142831418','STUDYSPUTUM2000K-FASTA47-MPER1.14-CONTPaer-CPER98.86-SEED2142831418.R1.fastq.gz']	2021	2021-03-05T03:40:00.000Z						simulated/in silico																								600	600000000	323066261	PRJNA706121								['input','laboratory_synthetic','denylist']	tuberculosis: human-adapted	L4	Mycobacterium tuberculosis	H37Rv
SAMEA112799901	ERR11049790	WGS	FZB	ERX10496580	NextSeq 500	PAIRED		GENOMIC	ILLUMINA	ERS14807447	ERP010814	['20006866','ERR11049790','SAMEA112799901','287903','ERS14807447','33851957','ERX10496580','ena-RUN-TAB-21-03-2023-10:57:59:644-105840','ena-EXPERIMENT-TAB-21-03-2023-10:57:59:644-105839','PRJEB9680','ena-STUDY-FZB-22-06-2015-17:16:39:392-292','ERP010814']		2023-07-20T21:57:00.000Z																														346	346418041	151954102	PRJEB9680			99.47	1442251	40	lineage4.1.2.1	HR-TB	['tree','tbprofiler','input','diff']	tuberculosis: unclassified		Mycobacterium tuberculosis
SAMEA9977356	ERR6866658	WGS	IMPERIAL COLLEGE LONDON	ERX6490086	Illumina HiSeq 2000	PAIRED	RANDOM	GENOMIC	ILLUMINA	ERS7655634	ERP123401	['LI2145709_raw_wgs_R1R2','666870','22012156','ERR6866658','ena-STUDY-IMPERIAL COLLEGE LONDON-12-08-2020-14:44:57:582-2394','ERP123401','LI2145709','ERX6490086','PRJEB39837','LI2145709_raw_wgs','SAMEA9977356','ERS7655634']	2009	2021-10-15T13:58:00.000Z			PER	South America	Lima		Homo sapiens	3	human																					235	235515002	102351464	PRJEB39837			99.56	1203076	41	lineage2.2.1	Sensitive	['tree','standford','input','tbprofiler','diff']	tuberculosis: unclassified		Mycobacterium tuberculosis
SAMEA9977545	ERR6866847	WGS	IMPERIAL COLLEGE LONDON	ERX6490275	Illumina HiSeq 2000	PAIRED	RANDOM	GENOMIC	ILLUMINA	ERS7655823	ERP123401	['ERR6866847','LI2188209_raw_wgs_R1R2','PRJEB39837','LI2188209_raw_wgs','ERS7655823','ERP123401','666870','ena-STUDY-IMPERIAL COLLEGE LONDON-12-08-2020-14:44:57:582-2394','ERX6490275','22012345','SAMEA9977545','LI2188209']	2009	2021-10-15T13:59:00.000Z			PER	South America	Lima		Homo sapiens	3	human																					229	229244576	103306624	PRJEB39837								['standford','input']	tuberculosis: unclassified		Mycobacterium tuberculosis
SAMN15718420	SRR12380434	WGS	DIVISION OF GENOMIC MEDICINE AND INNOVATION SUPPORT	SRX8879290	NextSeq 500	SINGLE	RANDOM PCR	GENOMIC	ILLUMINA	SRS7139770	SRP275727	['SRR12380434','SAMN15718420','SRX8879290','650561','SRS7139770','bp0','PRJNA650561','15718420','MTBDR180953_S46_good_1.fastq.gz','MTBDR180953','SRP275727']	2019	2020-08-03T22:09:00.000Z		15.87 N 100.99 E	THA	Asia		sputum	Homo sapiens	3	human																					99	99179675	46139991	PRJNA650561									tuberculosis: unclassified		Mycobacterium tuberculosis
SAMN18118102	SRR13837591	WGS	UNIVERISTY OF ANTWERP	SRX10215930	Illumina HiSeq 2500	PAIRED		GENOMIC	ILLUMINA	SRS8361210	SRP308980	['COV20-FASTA15-MCOV20-CONTMint-CPER1-SEED77599361','706121','SRR13837591','SAMN18118102','SRX10215930','bp0','SRP308980','PRJNA706121','SRS8361210','ID77599361','STUDYCOV20-FASTA15-MCOV20-CONTMint-CPER1-SEED77599361.R1.fastq.gz','18118102']	2021	2021-03-03T03:50:00.000Z						simulated/in silico																								89	89121300	47001422	PRJNA706121								['denylist','laboratory_synthetic','input']	tuberculosis: human-adapted	L4	Mycobacterium tuberculosis	H37Rv
SAMN18628876	SRR14149227	AMPLICON	NINGBO MUNICIPAL CENTER FOR DISEASE CONTROL AND PREVENTION, NINGBO, ZHEJIANG, CHINA	SRX10518234	AB 5500 Genetic Analyzer	SINGLE	PCR	GENOMIC	ABI_SOLID	SRS8642063	SRP313616	['SRX10518234','bp0','46','46.seq','SRR14149227','SRP313616','SAMN18628876','719951','SRS8642063','15106','18628876','PRJNA719951']	2017	2021-04-06T13:16:00.000Z			CHN	Asia	Ningbo, Zhejiang																									0	650	50300	PRJNA719951									tuberculosis: unclassified		Mycobacterium tuberculosis
SAMEA7554513	ERR4821145	WGS	PUBLIC HEALTH ENGLAND	ERX4690987	Illumina MiSeq	PAIRED	RANDOM	GENOMIC	ILLUMINA	ERS5311157	ERP124941	['PRJEB41201','ERS5311157','experiment.23966','ERX4690987','ERR4821145','sample.23966','ERP124941','773303','project.PHE-TB','run.23966','22473907','SAMEA7554513']		2021-11-11T02:02:00.000Z			GBR	Europe																										435	435327340	267336888	PRJEB41201			97.89	1571142	52	lineage4.6	Sensitive	['diff','tbprofiler','CRyPTIC_PHE','input','tree']	tuberculosis: unclassified		Mycobacterium tuberculosis
SAMEA7559991	ERR4827555	WGS	IML GAUTING	ERX4697539	NextSeq 500	PAIRED	RANDOM	GENOMIC	ILLUMINA	ERS5316628	ERP124980	['run.2129','PRJEB41239','ERS5316628','sample.2129','ERX4697539','experiment.2129','ERP124980','ERR4827555','project.Central_Asia','22475556','SAMEA7559991','773307']		2021-11-12T01:09:00.000Z																														572	572361928	247640616	PRJEB41239								['CRyPTIC_Gauting_CentralAsia','input']	tuberculosis: unclassified		Mycobacterium tuberculosis
SAMN41389817	SRR29017125	WGS	FIND, THE FOUNDATION FOR INNOVATIVE NEW DIAGNOSTICS	SRX24544001	Illumina HiSeq 2000	PAIRED	RANDOM	GENOMIC	ILLUMINA	SRS21288525	SRP507535	['41389817','PRJNA1109295','1109295','1019C8_E482A801D848_2006-00633','SRS21288525','SRR29017125','1019C8_E482A801D848','TB-IS-1044-2006-00633_S253_R1_001.fastq.gz','SAMN41389817','SRP507535','SRX24544001']		2024-05-14T09:34:00.000Z							Homo sapiens	3	human																					311	311023760	135222451	PRJNA1109295			99.77	1523936	52	lineage4.3.4.2	MDR-TB	['tree','WHO_mutations_2023','tbprofiler','input','diff']	tuberculosis: unclassified		Mycobacterium tuberculosis
SAMEA5607303	ERR3324346	WGS	Instituto_Biomedicina_Valencia	ERX3349087	Illumina MiSeq	PAIRED	RANDOM	GENOMIC	ILLUMINA	ERS3411498	ERP115289	['543081','SAMEA5607303','ERS3411498','PRJEB32589','ERR3324346','TB_survey_Liberia','ERX3349087','LR09D_S5','11653167','ERP115289']	2016	2019-07-13T18:48:00.000Z			LBR	Africa																										568	568585509	395708308	PRJEB32589								input	tuberculosis: unclassified		Mycobacterium tuberculosis
SAMN06855927	SRR5657395	WGS	UNIVERSIDAD AUTONOMA DE BAJA CALIFORNIA	SRX2894049	Illumina MiSeq	PAIRED		GENOMIC	ILLUMINA	SRS2261603	SRP108793	['PRJNA384996','SRR5657395','SAMN06855927','SRX2894049','6855927','SRS2261603','16-0919_bTB','Beef_cow_12','SRP108793','384996','16-0919_S13_L001_R2_001.fastq']	2015	2017-06-08T11:27:00.000Z		32.3849 N 115.2646 W	MEX	North America	Baja California,Mexicali	lymph node	Bos taurus	2	domestic cattle																					478	478113299	310738351	PRJNA384996								['Napier_2020','input']	tuberculosis: animal-adapted	La1	Mycobacterium bovis
SAMN12825891	SRR10305639	WGS	CHINESE CENTER FOR DISEASE CONTROL AND PREVENTION	SRX7017242	Illumina HiSeq 2500	PAIRED	RANDOM	GENOMIC	ILLUMINA	SRS5538459	SRP226155	['145_1.fq.gz','CN3503','145','12825891','SRR10305639','PRJNA573798','SRX7017242','bp0','SAMN12825891','SRP226155','SRS5538459','573798']	2007	2019-10-18T05:22:00.000Z		35.58 N 92.7 E	CHN	Asia	Qinghai	sputum	Homo sapiens	3	human																					1154	1154160560	580332732	PRJNA573798			99.48	1755338	48	lineage2.2.1	Other	['tree','input','tbprofiler','diff']	tuberculosis: unclassified		Mycobacterium tuberculosis
SAMN40655182	SRR28498597	WGS	NIAID TB PORTALS PROGRAM	SRX24100393	NextSeq 2000	PAIRED	RANDOM	GENOMIC	ILLUMINA	SRS20888802	SRP498669	['SRS20888802','SAMN40655182','SRP498669','1074788','PRJNA1074788','40655182','21804','SRR28498597','TBPO-5422_lib59834_nextseq_ny0108_151bp.filtered_2_bwa.1.fastq.gz','SRX24100393']	2018	2024-03-29T15:53:00.000Z		47.4116 N 28.3699 E	MDA	Europe		sputum	Homo sapiens	3	human																					265	265211428	91476363	PRJNA1074788			99.32	1375405	46	lineage4.2.1	Pre-XDR-TB	['tbprofiler','input','tree','diff']	tuberculosis: unclassified		Mycobacterium tuberculosis
SAMEA7555431	ERR4822062	WGS	PUBLIC HEALTH ENGLAND	ERX4691904	Illumina HiSeq 2500	PAIRED	RANDOM	GENOMIC	ILLUMINA	ERS5312074	ERP124941	['773303','run.24883','ERS5312074','project.PHE-TB','ERP124941','PRJEB41201','ERR4822062','SAMEA7555431','experiment.24883','sample.24883','22474838','ERX4691904']		2021-11-11T03:00:00.000Z			GBR	Europe																										421	421354225	188439706	PRJEB41201			99.33	1606952	36	lineage4.8	Sensitive	['tbprofiler','input','diff','tree','CRyPTIC_PHE']	tuberculosis: unclassified		Mycobacterium tuberculosis
SAMEA115738547	ERR13260805	WGS	UNIVERSITY OF OXFORD, NUFFIELD DEPARTMENT OF MEDIC	ERX12631218	Illumina NovaSeq 6000	PAIRED	RANDOM PCR	GENOMIC	ILLUMINA	ERS20248191	ERP161058	['41857645','cea3c699993f','ERR13260805','webin-reads-cea3c699993f','SAMEA115738547','ERS20248191','ERP161058','PRJEB76547','b28b5ff0-515d-42d2-bc0f-19e45ec26bb9','1124794','ERX12631218']	2021	2024-08-04T14:20:00.000Z			ZAF	Africa																										840	840629684	258306921	PRJEB76547								CRyPTIC_2024	tuberculosis: unclassified		Mycobacterium tuberculosis
SAMN07998988	SRR6280210	WGS	FUDAN UNIVERSITY	SRX3382505	Illumina HiSeq 2000	PAIRED	size fractionation	GENOMIC	ILLUMINA	SRS2678030	SRP124760	['PRJNA417753','SAMN07998988','7998988','SJ_2011_0119.sort.bam','SRS2678030','SJ20110188','SRR6280210','SRP124760','417753','SRX3382505']	2010	2017-11-10T05:08:00.000Z		31.03 N 121.23 E	CHN	Asia	Shanghai,Songjiang	sputum	Homo sapiens	3	human																					451	451774656	117174330	PRJNA417753			97.2	1749373	51	lineage2.2.1	Sensitive	['tbprofiler','tree','Napier_2020','input','diff']	tuberculosis: human-adapted	L2.2.1	Mycobacterium tuberculosis
SAMEA113538081	['ERR11465986','ERR11465984','ERR11465985']	WGS		['ERX10872141','ERX10872143','ERX10872142']	NextSeq 500	PAIRED		GENOMIC	ILLUMINA	ERS15534502		['ena-RUN-TAB-22-05-2023-12:53:16:253-7407','BTB-321','ERX10872142','ena-EXPERIMENT-TAB-22-05-2023-12:53:16:253-7408','ena-EXPERIMENT-TAB-22-05-2023-12:53:16:254-7410','d05d2f15-c027-4055-b906-d9d6d110849e','PRJEB62480','ERR11465984','ena-RUN-TAB-22-05-2023-12:53:16:253-7409','ERS15534502','SAMEA113538081','ena-EXPERIMENT-TAB-22-05-2023-12:53:16:253-7406','979605','35506458','ena-RUN-TAB-22-05-2023-12:53:16:254-7411','ERX10872143','ERX10872141','ERR11465986','ERR11465985','ERP147571']					BWA	Africa																										573	574710869	256253704	PRJEB62480			98.65	3044659	72	lineage4.1.2.1	Sensitive	['diff','tbprofiler','input','Kopanyo','tree']	tuberculosis: unclassified		Mycobacterium tuberculosis
SAMEA110013268	ERR9786856	WGS	INSTITUTE OF TROPICAL MEDICINE	ERX9334132	Illumina HiSeq 2500	PAIRED	RANDOM	GENOMIC	ILLUMINA	ERS12087621	ERP137916	['SAMEA110013268','ECF-14-R102','ERX9334132','ERS12087621','PRJEB53138','0efe4541-10cd-4d79-a29f-96d29eadb5f3','ena-RUN-TAB-27-05-2022-13:53:26:507-12373','ena-EXPERIMENT-TAB-27-05-2022-13:53:26:507-12372','ERP137916','29000170','844815','ERR9786856']	2014	2022-06-25T18:15:00.000Z			GMB	Africa		sputum	Homo sapiens	3	human																					223	223634780	146698556	PRJEB53138			99.68	902956	46	lineage4.8	Sensitive	['input','tbprofiler','tree','WGS_2011-2014_GMB','diff']	tuberculosis: unclassified		Mycobacterium tuberculosis
SAMN08795006	SRR6896522	WGS	SAN RAFFAELE	SRX3846381	Illumina MiSeq	PAIRED	RANDOM	GENOMIC	ILLUMINA	SRS3090687	SRP128089	['bp0','SRR6896522','SAMN08795006','DH00692417_S9.gatk.bam','428596','SRS3090687','SRP128089','SRX3846381','8795006','DH00692417','DH00692417_WGS','PRJNA428596']		2018-03-27T13:27:00.000Z							Homo sapiens	3	human																					392	392897462	227379296	PRJNA428596			99.73	867144	48	lineage4.3.2.1	Sensitive	['tree','input','tbprofiler','diff']	tuberculosis: unclassified		Mycobacterium tuberculosis
SAMN30949961	SRR21690869	WGS	RIVM	SRX17688288	Illumina HiSeq 2500	PAIRED	RANDOM	GENOMIC	ILLUMINA	SRS15219676	SRP399356	['RIVM1246','bp0','SAMN30949961','RIVM1246.bam','30949961','SRP399356','882748','SRS15219676','PRJNA882748','SRX17688288','SRR21690869']	2017	2022-09-23T18:08:00.000Z			NLD	Europe		As reported: diagnostic sample	Homo sapiens	3	human																					128	128262552	35095854	PRJNA882748								input	tuberculosis: unclassified		Mycobacterium tuberculosis
SAMN17119522	SRR13395938	WGS	CORNELL UNIVERSITY	SRX9814926	Illumina HiSeq 2500	PAIRED	RANDOM	GENOMIC	ILLUMINA	SRS7998675	SRP301093	['PRJNA686527','SRS7998675','SAMN17119522','686527','SRP301093','SRX9814926','SRR13395938','4898_2708_17390_HBGAEADXX_MAP19_CGTACTAG-ACTGCATA_R1.fastq.gz','MAP019','bp0','4898_2708_17390_HBGAEADXX','17119522']	2004	2021-01-09T22:54:00.000Z			USA	North America	Petersburgh, NY (Evergreen Farm)																									648	648008324	255992714	PRJNA686527									NTM: avium complex		Mycobacterium avium subsp. paratuberculosis
SAMN31695985	SRR22263632	AMPLICON	UNIVERSITY OF WISCONSIN-MADISON	SRX18239766	Illumina MiSeq	PAIRED	PCR	GENOMIC	ILLUMINA	SRS15735627	SRP407506	['V16-351-19-RLL-gr16-19_S77','900591','SRR22263632','bp0','V16-351-19-RLL-gr16-19_S77_L001_R1_001.fastq','SRS15735627','31695985','SRX18239766','SRP407506','SAMN31695985','PRJNA900591']	2021-08	2022-11-11T14:44:00.000Z			USA	North America	Pittsburgh	lung	Macaca fascicularis	3	crab-eating macaque																					61	61451564	44623846	PRJNA900591									tuberculosis: human-adapted	L4	Mycobacterium tuberculosis	Erdman
SAMN41389648	SRR29017201	WGS	FIND, THE FOUNDATION FOR INNOVATIVE NEW DIAGNOSTICS	SRX24543925	Illumina HiSeq 2000	PAIRED	RANDOM	GENOMIC	ILLUMINA	SRS21288449	SRP507535	['41389648','SAMN41389648','SRX24543925','1109295','TB-IS-1044-2008-04284_S266_R1_001.fastq.gz','SRR29017201','SRP507535','SRS21288449','PRJNA1109295','1019C8_995913287709_2008-04284','1019C8_995913287709']	2008	2024-05-14T09:33:00.000Z			BGD	Asia			Homo sapiens	3	human																					261	261348686	106096239	PRJNA1109295			99.56	1538011	52	lineage3	MDR-TB	['input','diff','tree','tbprofiler','WHO_mutations_2023']	tuberculosis: unclassified		Mycobacterium tuberculosis
SAMN05575535	SRR4033520	WGS	HARVARD MEDICAL SCHOOL	SRX2024851	Illumina HiSeq 2000	PAIRED	RANDOM	GENOMIC	ILLUMINA	SRS1619280	SRP082185	['SRX2024851','SRR4033520','SRS1619280','323744','SRP082185','SAMN05575535','737-L6A5a_1.fastq.gz','P19-Lung6-A5','PRJNA323744','5575535']	2013-06	2016-08-15T23:52:00.000Z		29.6483 S 30.3318 E	ZAF	Africa	Kwazulu-Natal	lung	Homo sapiens	3	human																					210	210159790	147913474	PRJNA323744								['input','Napier_2020','intrapatient_ZAF','denylist']	tuberculosis: human-adapted	L4.3.2.1	Mycobacterium tuberculosis
SAMEA113537708	ERR11465567	WGS	FZB	ERX10871724	NextSeq 500	PAIRED		GENOMIC	ILLUMINA	ERS15534129	ERP147571	['979605','35506085','ERP147571','ena-RUN-TAB-22-05-2023-12:53:16:132-6573','ERX10871724','ERR11465567','SAMEA113537708','PRJEB62480','d05d2f15-c027-4055-b906-d9d6d110849e','ERS15534129','BTB-1795','ena-EXPERIMENT-TAB-22-05-2023-12:53:16:132-6572']		2023-09-17T03:07:00.000Z			BWA	Africa																										657	657018092	293498251	PRJEB62480			99.13	1453987	38	lineage4.4.1.1	MDR-TB	['tree','tbprofiler','Kopanyo','input','diff']	tuberculosis: unclassified		Mycobacterium tuberculosis
SAMEA14269091	ERR9896112	WGS	UMR1137	ERX9438915	Illumina MiSeq	PAIRED	RANDOM	GENOMIC	ILLUMINA	ERS11871737	ERP137101	['webin-reads-451','ERS11871737','31957437','451','906841','a7ce26b1-625b-47b7-a10e-d0c77996da39','ERR9896112','ERX9438915','PRJEB52390','SAMEA14269091','ERP137101']	2018	2022-12-15T21:08:00.000Z			FRA	Europe			Homo sapiens	3	human																					366	366785354	214116188	PRJEB52390			99.05	1318356	61	lineage4.7	Sensitive	['tbprofiler','input','diff']	tuberculosis: unclassified		Mycobacterium tuberculosis
SAMEA919789	ERR025880	WGS	SC	ERX2005868	Illumina Genome Analyzer II	PAIRED	RANDOM	GENOMIC	ILLUMINA	ERS011044	ERP000124	['PRJEB2070','SC_EXP_5285_2#3','N0034-sc-2010-06-04-118085','ERR025880','ERX2005868','Mtb key strains-sc-2010-03-24','SAMEA919789','213345','SC_RUN_5285_2#3','ERS011044','203813','ERP000124']		2012-07-23T10:35:00.000Z																														414	414781600	251947241	PRJEB2070									tuberculosis: unclassified		Mycobacterium tuberculosis
SAMN34626961	SRR24445348	AMPLICON	HARVARD TH CHAN SCHOOL OF PUBLIC HEALTH	SRX20232783	Illumina MiSeq	PAIRED	PCR	GENOMIC	ILLUMINA	SRS17567128	SRP436110	['SRP436110','PRJNA967652','DNA-230209FOR-346','29118-LLL_S9_L001_R1_001.fastq.gz','SRS17567128','SAMN34626961','967652','bp0','34626961','SRR24445348','29118_CD8a_LLL','SRX20232783']	2019	2023-05-05T11:03:00.000Z			USA	North America	Pittsburg	lung	Macaca fascicularis	3	crab-eating macaque																					35	35439752	24713014	PRJNA967652									tuberculosis: human-adapted	L4	Mycobacterium tuberculosis	Erdman
SAMN28856930	SRR19543321	WGS	SHANGHI CDC	SRX15595605	Illumina HiSeq 2500	PAIRED	RANDOM PCR	GENOMIC	ILLUMINA	SRS13296637	SRP378508	['SRP378508','28856930','845115','SRS13296637','bp0','17-0475_2.1.fq.gz','PRJNA845115','SAMN28856930','SRX15595605','17-0475_2','SRR19543321']	2017	2022-06-06T13:53:00.000Z			CHN	Asia	Shanghai	sputum	Homo sapiens	3	human																					621	621367910	276096971	PRJNA845115									NTM: unclassified		Mycobacterium kansasi
SAMEA113537341	ERR11465137	WGS	FZB	ERX10871294	NextSeq 500	PAIRED		GENOMIC	ILLUMINA	ERS15533762	ERP147571	['d05d2f15-c027-4055-b906-d9d6d110849e','ERR11465137','ERS15533762','ena-EXPERIMENT-TAB-22-05-2023-12:53:16:008-5712','35505718','979605','ena-RUN-TAB-22-05-2023-12:53:16:009-5713','BTB-11','ERX10871294','ERP147571','SAMEA113537341','PRJEB62480']		2023-09-16T09:14:00.000Z			BWA	Africa																										791	791856396	366693108	PRJEB62480			99.45	1467903	46	lineage4.1.2.1	Sensitive	['tbprofiler','Kopanyo','diff','tree','input']	tuberculosis: unclassified		Mycobacterium tuberculosis
SAMN30951323	SRR21658563	WGS	WADSWORTH CENTER	SRX17658412	Illumina MiSeq	PAIRED	RANDOM	GENOMIC	ILLUMINA	SRS15190682	SRP338930	['SRP338930','SRX17658412','SRR21658563','IDR1600031216-01-01_S2_L001_R1_001.fastq.gz','30951323','IDR1600031216','766641','PRJNA766641','SRS15190682','SAMN30951323']	2016	2022-09-21T11:10:00.000Z			USA	North America	New York state		Homo sapiens	3	human																					454	454988723	308736727	PRJNA766641			99.58	1124937	62	lineage4.1.2.1	Other	['input','tbprofiler','tree','diff']	tuberculosis: unclassified		Mycobacterium tuberculosis
SAMN17709415	SRR13591410	WGS	LIFE AND HEALTH SCIENCES RESEARCH INSTITUTE (ICVS)	SRX9985991	Illumina HiSeq 2000	PAIRED		GENOMIC	ILLUMINA	SRS8157175	SRP303985	['SAMN17709415','SRS8157175','5D8','SRP303985','bp0','PRJNA698233','5D8_R1.fastq.gz','G03700L006','SRX9985991','SRR13591410','698233','17709415']		2021-01-31T10:31:00.000Z			PRT	Europe	Porto	sputum	Homo sapiens	3	human																					639	639053058	319791487	PRJNA698233			1.75	31134	0		Sensitive	['tbprofiler','input']	tuberculosis: unclassified		Mycobacterium tuberculosis
SAMN21973853	SRR16151361	WGS	TGEN NORTH	SRX12436242	NextSeq 500	PAIRED	RANDOM	GENOMIC	ILLUMINA	SRS10403549	SRP339662	['SRP339662','SRX12436242','TB-MK1017-203_S15_L001_R1_001.fastq.gz','SRS10403549','bp0','MK1017','21973853','SRR16151361','SAMN21973853','767841','PRJNA767841']		2021-10-01T13:16:00.000Z							Homo sapiens	3	human																					1259	1259186240	792424284	PRJNA767841			99.56	1359122	71	lineage4.1.1.3;lineage2.2.1.1	Sensitive	['input','tbprofiler','diff']	tuberculosis: unclassified		Mycobacterium tuberculosis
SAMN26680581	SRR18334007	AMPLICON	INSTITUT AGRO DIJON	SRX14470395	AB 3730xL Genetic Analyzer	SINGLE	PCR	GENOMIC	CAPILLARY	SRS12272817	SRP364207	['SRX14470395','PRJNA812065','SRR18334007','SRP364207','SAMN26680581','Locus 16_28F','2020-09-21_A12_AM28F.ab1','26680581','812065','2020-09-21_A12_AM28F','SRS12272817']	2019-10	2022-04-01T12:51:00.000Z			CIV	Africa																										0	1001	51806	PRJNA812065									NTM: unclassified		Mycobacterium ulcerans
SAMEA7528764	ERR4800179	WGS	FOUNDATION FOR MEDICAL RESEARCH INDIA	ERX4669594	NextSeq 500	PAIRED	RANDOM	GENOMIC	ILLUMINA	ERS5285234	ERP124850	['22462308','SAMEA7528764','run.30082','project.Mumbai','PRJEB41116','ERS5285234','sample.30082','ERP124850','experiment.30082','ERX4669594','773292','ERR4800179']		2021-11-10T02:22:00.000Z			IND	Asia	Mumbai																									807	807307200	341702416	PRJEB41116			99.53	1633896	53	lineage3	Other	['diff','tbprofiler','CRyPTIC_IND','tree','input']	tuberculosis: unclassified		Mycobacterium tuberculosis
SAMN30950421	SRR21657204	WGS	WADSWORTH CENTER	SRX17657109	Illumina MiSeq	PAIRED	RANDOM	GENOMIC	ILLUMINA	SRS15189397	SRP338930	['SRR21657204','30950421','766641','SRX17657109','SRS15189397','IDR1800002848','PRJNA766641','SAMN30950421','SRP338930','IDR1800002848-01-01_S4_L001_R1_001.fastq.gz']	2018	2022-09-21T09:07:00.000Z			USA	North America	New York state		Homo sapiens	3	human																					665	665943238	422606087	PRJNA766641								input	tuberculosis: unclassified		Mycobacterium tuberculosis
SAMN14916010	SRR11786862	WGS	NIAID TB PORTALS PROGRAM	SRX8339158	NextSeq 500	PAIRED	PCR	GENOMIC	ILLUMINA	SRS6657626	SRP261499	['SAMN14916010','14916010','SRR11786862','SRS6657626','SRP261499','SRX8339158','PRJNA632617','KG0083-D1555-lib488_S15_L001_R1_001.fastq.gz.E5WP9GK8MCU/9354','Mapping of Genomic Variations for Drug Resistant m.TB','E5WP9GK8MCU/9354','632617']	2019	2020-05-13T17:36:00.000Z		42.52 N 74.36 E	KGZ	Asia		mucus	Homo sapiens	3	human																					545	545635395	317188726	PRJNA632617			99.5	1463670	87	lineage2.2.1	MDR-TB	['diff','Menardo_2021','input','tbprofiler','tree']	tuberculosis: human-adapted	L2	Mycobacterium tuberculosis
SAMN03647659	SRR2100486	WGS	UNIVERSITY OF OXFORD	SRX1095180	Illumina HiSeq 2500	PAIRED	RANDOM	GENOMIC	ILLUMINA	SRS990321	SRP061066	['fe68ea02-4bdf-47d5-936c-9f20c96961a8_R00000039_v2.bam','PRJNA282721','SRS990321','SRR2100486','282721','C00012889','3647659','SRP061066','SRX1095180','SAMN03647659']		2015-07-26T07:22:00.000Z			GBR	Europe										S		S					S	S								313	313912400	203178772	PRJNA282721	CRyPTIC_WHO2021_PMC7612554		99.46	2951395	67	lineage3	Sensitive	['input','tbprofiler','Menardo_2021','diff','Menardo_2018','tree','Napier_2020','Walker_2022']	tuberculosis: human-adapted	L3	Mycobacterium tuberculosis
SAMEA3466808	ERR1081432	WGS	SC	ERX1161022	Illumina HiSeq 2000	PAIRED	RANDOM	GENOMIC	ILLUMINA	ERS762390	ERP003279	['Global_and_local_genomics_of_Mycobacterium_ulcerans-sc-2013-06-06T12:45:33Z-2656','4199883','ERP003279','SC_EXP_17262_2#82','ERR1081432','SC_RUN_17262_2#82','222603','ERS762390','SAMEA3466808','PRJEB4025','ERX1161022','BP_153-sc-2335423']		2016-03-03T13:01:00.000Z																														588	588346250	117996484	PRJEB4025									NTM: unclassified		Mycobacterium ulcerans
SAMN05918731	SRR28394285	WGS	FIND, THE FOUNDATION FOR INNOVATIVE NEW DIAGNOSTICS	SRX23999067	Illumina HiSeq 2500	PAIRED	RANDOM	GENOMIC	ILLUMINA	SRS20795637	SRP496567	['343736','SRP496567','03-R0021','SRX23999067','SRR28394285','WGS-Peru4632','5918731','PRJNA343736','Peru4632_R1.fastq.gz','SAMN05918731','SRS20795637']	2012	2024-03-20T07:59:00.000Z		12 S 77 W	PER	South America	Lima	As reported: patient	Homo sapiens	3	human																					277	277912000	123748999	PRJNA343736			99.6	2068396	59	lineage4.3.3	MDR-TB	['diff','tree','standford','tbprofiler','input']	tuberculosis: unclassified		Mycobacterium tuberculosis
SAMEA1903976	['ERR278515','ERR386874']	WGS		['ERX251848','ERX359104']	Illumina HiSeq 2000	PAIRED	RANDOM	GENOMIC	ILLUMINA	ERS207813		['ERR278515','ERX359104','SC_RUN_9475_8#2','SC_RUN_10869_1#2','SAMEA1903976','ERP000276','2181891','SC_EXP_10869_1#2','Mycobacterium tuberculosis pilot-sc-2010-07-26','S00013394-sc-2013-01-22T12:46:27Z-1551723','ERX251848','203976','PRJEB2221','SC_EXP_9475_8#2','ERS207813','ERR386874']																																969	970684200	485801104	PRJEB2221			99.37	3643378	81	lineage1.2.1.1	HR-TB	['diff','tree','tbprofiler','input']	tuberculosis: unclassified		Mycobacterium tuberculosis
SAMEA7551426	ERR4818062	WGS	PUBLIC HEALTH ENGLAND	ERX4687904	Illumina MiSeq	PAIRED	RANDOM	GENOMIC	ILLUMINA	ERS5308074	ERP124941	['PRJEB41201','experiment.20882','run.20882','ERS5308074','ERP124941','sample.20882','22470819','ERX4687904','project.PHE-TB','ERR4818062','773303','SAMEA7551426']		2021-11-10T19:09:00.000Z			GBR	Europe										S		S					R	S								514	514684750	347448392	PRJEB41201	Walker_2022		99.14	1533703	48	lineage1.1.1.1	Other	['CRyPTIC_PHE','diff','tree','input','Walker_2022','tbprofiler']	tuberculosis: unclassified		Mycobacterium tuberculosis
SAMN31673210	SRR22251218	WGS	INSTITUTE OF CLINICAL PATHOLOGY AND MEDICAL RESEARCH	SRX18227838	NextSeq 500	PAIRED	RANDOM	GENOMIC	ILLUMINA	SRS15724120	SRP407089	['18-1773-0315','SAMN31673210','SRX18227838','bp0','SRS15724120','18-1773-0315_1.fastq.gz','31673210','899911','SRR22251218','SRP407089','PRJNA899911']	2018	2022-11-09T23:52:00.000Z			AUS	Oceania	NSW		Homo sapiens	3	human																					324	324103889	153364734	PRJNA899911			99.53	2208783	65	lineage4.8	Sensitive	['tbprofiler','input','tree','diff']	tuberculosis: unclassified		Mycobacterium tuberculosis
SAMN07603324	SRR6117340	WGS	THE UNIVERSITY OF QUEENSLAND	SRX3230057	Illumina HiSeq 2500	PAIRED	RANDOM	GENOMIC	ILLUMINA	SRS2554573	SRP116757	['SRX3230057','SRS2554573','PRJNA401368','SAMN07603324','SRR6117340','7603324','11MT3932_HHLKJAFXX_TAGGCATG-TACTCCTT_L001X_R2.fastq.gz','SRP116757','401368','11MT3932']	2011	2017-09-29T01:18:00.000Z			AUS	Oceania	Torres Strait Protected Zone	sputum	Homo sapiens	3	human																					611	611011800	265041161	PRJNA401368								['Napier_2020','input']	tuberculosis: human-adapted	L2.2.1.1	Mycobacterium tuberculosis
SAMEA2783041	ERR752280	WGS	SC	ERX695962	Illumina HiSeq 2000	PAIRED	RANDOM	GENOMIC	ILLUMINA	ERS552786	ERP006738	['272028','3337027','ERP006738','29031-sc-2107886','ERR752280','ERX695962','SAMEA2783041','PRJEB7056','SC_RUN_14723_8#84','SC_EXP_14723_8#84','The_interaction_between_the_host_and_pathogen_genetics_in_susceptibility_to_pulmonary_tuberculosis-sc-3274','ERS552786']		2016-01-18T19:24:00.000Z			THA	Asia																										637	637069600	353784916	PRJEB7056			99.62	1568963	36	lineage4.5	Sensitive	['Napier_2020','Menardo_2021','input','diff','tbprofiler','tree']	tuberculosis: human-adapted	L4.5	Mycobacterium tuberculosis
SAMN41471643	SRR29096509	WGS	FIND, THE FOUNDATION FOR INNOVATIVE NEW DIAGNOSTICS	SRX24620655	Illumina HiSeq 2000	PAIRED	RANDOM	GENOMIC	ILLUMINA	SRS21357808	SRP507535	['PRJNA1109295','SRS21357808','1482332127869T-4158-COW5559A80_S66_R1_001.fastq.gz','1109295','924644_CA81076FD58F','SRP507535','924644_CA81076FD58F_4158-COW5559A80','41471643','SRX24620655','SAMN41471643','SRR29096509']		2024-05-21T10:12:00.000Z							Homo sapiens	3	human																					346	346700228	156288863	PRJNA1109295								WHO_mutations_2023	tuberculosis: unclassified		Mycobacterium tuberculosis
SAMEA7525235	ERR4796775	WGS	FOUNDATION FOR MEDICAL RESEARCH INDIA	ERX4666190	NextSeq 500	PAIRED	RANDOM	GENOMIC	ILLUMINA	ERS5281709	ERP124850	['ERX4666190','run.1500','experiment.1500','PRJEB41116','sample.1500','project.Mumbai','773292','ERP124850','22458799','ERS5281709','ERR4796775','SAMEA7525235']		2021-11-09T21:56:00.000Z			IND	Asia	Mumbai					S	S			S	S	S	S	S				S		S	S	S	S	S	S	467	467408700	200972711	PRJEB41116	['Walker_2022','CRyPTIC_reuse_table']		99.52	1666445	53	lineage2.2.1.1	Pre-XDR-TB	['tree','CRyPTIC_reuse_table','tbprofiler','input','Walker_2022','diff','CRyPTIC_IND']	tuberculosis: unclassified		Mycobacterium tuberculosis
SAMN37457383	SRR26112344	WGS	WADSWORTH CENTER	SRX21826571	Illumina MiSeq	PAIRED	RANDOM	GENOMIC	ILLUMINA	SRS18926179	SRP338930	['IDR2100082738-01-01.R1.fastq.gz','IDR2100082738-01-01','PRJNA766641','SAMN37457383','766641','IDR2100082738','SRP338930','37457383','SRX21826571','SRR26112344','SRS18926179']	2021	2023-09-19T16:19:00.000Z			USA	North America	New York state	pleural fluid	Homo sapiens	3	human																					554	554975221	341404700	PRJNA766641									tuberculosis: unclassified		Mycobacterium tuberculosis
SAMN41725830	SRR29356783	WGS	FIND, THE FOUNDATION FOR INNOVATIVE NEW DIAGNOSTICS	SRX24871558	Illumina HiSeq 2000	PAIRED	RANDOM	GENOMIC	ILLUMINA	SRS21581030	SRP513120	['1119380','SRX24871558','Isolate_83','Isolate_83_R1.fq.gz','41725830','SRR29356783','SRP513120','PRJNA1119380','SAMN41725830','SRS21581030']	2021	2024-06-11T08:22:00.000Z			ISR	Asia		As reported: Biopsy	Homo sapiens	3	human																					180	180434199	46784703	PRJNA1119380									tuberculosis: unclassified		Mycobacterium tuberculosis
SAMEA1485307	ERR163981	WGS	SC	ERX139858	Illumina HiSeq 2000	PAIRED	RANDOM	GENOMIC	ILLUMINA	ERS107977	ERP001072	['SC_RUN_8016_4#54','SC_EXP_8016_4#54','ERS107977','ERR163981','SAMEA1485307','4000558-sc-2012-03-23T12:18:46Z-1386453','204548','PRJEB2794','ERX139858','Karonga_Prevention_Study__KPS____whole_genome_sequ','1139121','Karonga_Prevention_Study__KPS____whole_genome_sequencing_in_a_whole_population-sc-2011-12-13T10:33:26Z-2066','ERP001072']	2003	2014-10-18T02:49:00.000Z			MWI	Africa	Karonga	sputum	Homo sapiens	3	human							S						S								407	407553200	222489544	PRJEB2794	Coll_2018		99.46	1680971	38	lineage4.3.4.2.1	Sensitive	['tbprofiler','Coll_2018','diff','Napier_2020','Menardo_2018','Karonga_Prevention_Study','Menardo_2021','input','tree']	tuberculosis: human-adapted	L4.3.4.2.1	Mycobacterium tuberculosis
SAMN06091817	SRR5065423	WGS	UNIVERSITY OF MELBOURNE	SRX2385789	Illumina HiSeq 2500	PAIRED	RANDOM	GENOMIC	ILLUMINA	SRS1827854	SRP094134	['SRP094134','SRX2385789','6091817','355614','SRS1827854','PRJNA355614','SRR5065423','SAMN06091817','bp0','02MTB2028_S45_L001_2.fastq.gz','HCMC0120']	2011-04	2016-11-30T22:57:00.000Z		10.82 N 106.63 E	VNM	Asia	Ho Chi Minh City	sputum	Homo sapiens	3	human																					520	520185335	251547178	PRJNA355614			99.49	1330537	44	lineage2.2.1	HR-TB	['Menardo_2021','Napier_2020','tree','input','diff','tbprofiler']	tuberculosis: human-adapted	L2.2.1	Mycobacterium tuberculosis
SAMN14481322	SRR11444156	WGS	NOGUCHI MEMORIAL INSTITUTE FOR MEDICAL RESEARCH - UNIVERSITY OF GHANA	SRX8021958	Illumina HiSeq 2500	PAIRED	RANDOM	GENOMIC	ILLUMINA	SRS6394824	SRP254440	['SRR11444156','bp0','SAMN14481322','SRX8021958','G33017.R1.fastq.gz','14481322','G33017','TBNm 2705','SRS6394824','616081','PRJNA616081','SRP254440']	2014	2020-03-29T08:54:00.000Z		5.63 N 0.18 W	GHA	Africa			Homo sapiens	3	human																					657	657786740	372941952	PRJNA616081			99.58	1547960	35	lineage4.6.2.2	Sensitive	['tree','input','diff','tbprofiler']	tuberculosis: unclassified		Mycobacterium tuberculosis
SAMEA1403935	ERR108502	WGS	SC	ERX085936	Illumina HiSeq 2000	PAIRED	RANDOM	GENOMIC	ILLUMINA	ERS066682	ERP000192	['ERX085936','ERP000192','ERR108502','0071D-sc-2011-10-12T14:59:29Z-1289167','Variation discovery in Russian TB isolates-sc-2010-04-20','858744','Variation discovery in Russian TB isolates-sc-2010','203970','SC_RUN_7156_7#83','SAMEA1403935','ERS066682','SC_EXP_7156_7#83','PRJEB2138']	2008	2014-09-20T21:50:00.000Z			RUS	Europe	Samara		Homo sapiens	3	human	S	S			S		R						R	R				S			503	503665200	263464083	PRJEB2138	CRyPTIC_WHO2021_PMC7612554		99.51	1616926	37	lineage2.2.1	MDR-TB	['Napier_2020','Walker_2022','Menardo_2018','diff','tbprofiler','tree','input']	tuberculosis: human-adapted	L2.2.1	Mycobacterium tuberculosis
SAMN06008079	SRR5013509	AMPLICON	TEXAS A&M UNIVERSITY	SRX2343415	Illumina HiSeq 2500	PAIRED	PCR	GENOMIC	ILLUMINA	SRS1793239	SRP093213	['SRP093213','6008079','PRJNA352866','SRS1793239','SAMN06008079','3804','352866','SRR5013509','SRX2343415','3804_S6_L001_R2_001.fastq']		2016-11-12T09:28:00.000Z																														458	458066750	239413551	PRJNA352866									tuberculosis: human-adapted	L4	Mycobacterium tuberculosis	H37Rv
SAMN08379974	SRR6485158	WGS	SAN RAFFAELE	SRX3574989	NextSeq 500	PAIRED	RANDOM	GENOMIC	ILLUMINA	SRS2844933	SRP128089	['1172-13','bp0','SRP128089','428596','1172-13_lib3247_nextseq_n0003_151bp.gatk.bam','SRS2844933','SRX3574989','1172-13_WGS','SRR6485158','8379974','PRJNA428596','SAMN08379974']		2018-01-19T13:04:00.000Z							Homo sapiens	3	human																					593	593571669	447227875	PRJNA428596								input	tuberculosis: unclassified		Mycobacterium tuberculosis
SAMEA4798936	ERR2707220	WGS	INSTITUTE OF TROPICAL MEDICINE	ERX2721499	NextSeq 500	PAIRED	RANDOM	GENOMIC	ILLUMINA	ERS2618855	ERP109980	['ERX2721499','ERR2707220','ena-STUDY-Institute of tropical medicine-19-07-2018-15:36:50:145-547','ERS2618855','494011','ena-EXPERIMENT-Institute of tropical medicine-19-07-2018-15:36:42:899-311','ERP109980','SAMEA4798936','DRC-100300','ena-RUN-Institute of tropical medicine-19-07-2018-15:36:42:899-311','10199527','PRJEB27847']	2010	2018-10-09T05:49:00.000Z		4.4419° S, 15.2663° E	COD	Africa	Kinshasa	sputum	Homo sapiens	3	human																					1087	1087877017	466434547	PRJEB27847			99.67	1659460	57	lineage4.3.2	MDR-TB	['Napier_2020','input','Menardo_2021','diff','tbprofiler','tree']	tuberculosis: human-adapted	L4.3.2	Mycobacterium tuberculosis
SAMN08708682	SRR6832286	WGS	SAN RAFFAELE	SRX3788104	Illumina HiSeq 2500	PAIRED	RANDOM	GENOMIC	ILLUMINA	SRS3040770	SRP128089	['PRJNA428596','SRP128089','SRR6832286','177-0677_WGS','SAMN08708682','428596','177-0677_090816_UKR_090816_100.gatk.bam','SRS3040770','177-0677','SRX3788104','8708682','bp0']		2018-03-14T10:20:00.000Z			UKR	Europe			Homo sapiens	3	human	S	S			S		S	S					S	S				S			284	284285104	149500903	PRJNA428596	CRyPTIC_WHO2021_PMC7612554		99.12	2267111	47	lineage4.2.1	Sensitive	['tbprofiler','input','diff','Walker_2022','tree']	tuberculosis: unclassified		Mycobacterium tuberculosis
SAMN03653219	SRR2024912	WGS	FUDAN UNIVERSITY	SRX1027305	Illumina HiSeq 2000	PAIRED	size fractionation	GENOMIC	ILLUMINA	SRS935950	SRP058221	['SRP058221','09_1058','3653219','SRR2024912','19','SRS935950','283583','SRX1027305','SAMN03653219','PRJNA283583','09_1058_sort.bam']	2009	2015-05-14T03:41:00.000Z		30.990640 N 121.132156 E	CHN	Asia	Shanghai	sputum	Homo sapiens	3	human					R		R						R	R							1207	1207912741	332135118	PRJNA283583	CRyPTIC_WHO2021_PMC7612554		99.45	1940836	41	lineage2.2.1.1	Pre-XDR-TB	['tree','tbprofiler','Napier_2020','Walker_2022','input','diff']	tuberculosis: human-adapted	L2.2.1.1	Mycobacterium tuberculosis
SAMN42410170	SRR29772475	WGS	INDIAN COUNCIL FOR MEDICAL RESEARCH NATIONAL INSTITUTE OF RESEARCH IN TUBERCULOSIS	SRX25272575	Illumina MiSeq	PAIRED	PCR	GENOMIC	ILLUMINA	SRS21957018	SRP367420	['MD258_R1.fastq.gz','822663','PRJNA822663','bp0','42410170','SRS21957018','SAMN42410170','SRX25272575','SRP367420','MD258','27256775','SRR29772475']	2022	2024-07-11T01:33:00.000Z		13.07265210 N 80.25039808 E	IND	Asia			Homo sapiens	3	human																					1089	1089324872	443106859	PRJNA822663									tuberculosis: unclassified		Mycobacterium tuberculosis
SAMEA115880413	ERR13432019	WGS	ST JAMES'S HOPSITAL	ERX12802321	Illumina MiniSeq	PAIRED	PCR	GENOMIC	ILLUMINA	ERS20729570	ERP158935	['ERX12802321','ERR13432019','15IE03','42935510','ERP158935','cc67b5fc-c9f7-4fb2-b822-825eaf48cad4','PRJEB74244','ena-RUN-TAB-30-07-2024-16:40:24:288-114617','ERS20729570','1094277','ena-EXPERIMENT-TAB-30-07-2024-16:40:24:288-114616','SAMEA115880413']	2015	2024-08-01T13:20:00.000Z			IRL	Europe			Homo sapiens	3	human																					128	128122322	47477851	PRJEB74244									tuberculosis: unclassified		Mycobacterium tuberculosis
SAMN09099547	SRR7068932	OTHER	MODMEDMICOXFORD	SRX3999835	Illumina MiSeq	PAIRED		OTHER	ILLUMINA	SRS3282019	SRP076676	['MMMOSRA:ffb4d6ec-c0ab-4f99-88e5-b90af6c38a0e','9099547','302362','SRX3999835','SAMN09099547','MMMOSAM:ffb4d6ec-c0ab-4f99-88e5-b90af6c38a0e','PRJNA302362','SRS3282019','SRP076676','SRR7068932']	2014	2018-04-26T14:16:00.000Z			GBR	Europe			Homo sapiens	3	human																					118	118137036	77706444	PRJNA302362									tuberculosis: unclassified		Mycobacterium tuberculosis
SAMN36834503	SRR25514924	WGS	SHANDONG PROVINCIAL HOSPITAL	SRX21245653	Illumina HiSeq 4000	PAIRED	RANDOM	GENOMIC	ILLUMINA	SRS18499934	SRP453313	['1002108','T1191.IS300_Clean.1.fastq.gz','bp0','SRS18499934','SRR25514924','SRP453313','T1191','SRX21245653','SAMN36834503','PRJNA1002108','36834503']	2017	2023-08-04T04:40:00.000Z		36.40 N 117.00 E	CHN	Asia	Shandong	As reported: phlegm	Homo sapiens	3	human																					1147	1147423200	535581797	PRJNA1002108			97.92	1692386	59	lineage4.4.2	Sensitive	['diff','tree','input','tbprofiler']	tuberculosis: human-adapted	L4	Mycobacterium tuberculosis	H37Rv
SAMEA112805512	ERR11081779	WGS	FZB	ERX10529148	NextSeq 500	PAIRED		GENOMIC	ILLUMINA	ERS14813058	ERP010814	['5688-11','ERP010814','ena-STUDY-FZB-22-06-2015-17:16:39:392-292','ena-EXPERIMENT-TAB-22-03-2023-09:39:46:183-141874','287903','ERS14813058','ERX10529148','SAMEA112805512','33893609','ena-RUN-TAB-22-03-2023-09:39:46:183-141875','PRJEB9680','ERR11081779']		2023-07-21T04:09:00.000Z																														626	626931782	281821654	PRJEB9680			99.55	1609293	55	lineage4.1.2.1	Sensitive	['input','tbprofiler','tree','diff']	tuberculosis: unclassified		Mycobacterium tuberculosis
SAMN30948756	SRR21690180	WGS	RIVM	SRX17688025	Illumina HiSeq 2500	PAIRED	RANDOM	GENOMIC	ILLUMINA	SRS15219414	SRP399356	['RIVM0029','RIVM0029.bam','SRP399356','30948756','SRR21690180','SRX17688025','SRS15219414','PRJNA882748','882748','SAMN30948756','bp0']	2017	2022-09-23T18:05:00.000Z			NLD	Europe		sputum	Homo sapiens	3	human																					647	647465355	179701822	PRJNA882748								input	tuberculosis: unclassified		Mycobacterium tuberculosis
SAMEA7543963	ERR4810903	WGS	CCDC	ERX4679349	HiSeq X Ten	PAIRED	RANDOM	GENOMIC	ILLUMINA	ERS5300621	ERP124934	['project.CDC_22','experiment.11431','ERS5300621','22463797','run.11431','SAMEA7543963','ERP124934','PRJEB41194','ERR4810903','sample.11431','ERX4679349','773297']		2021-11-10T05:06:00.000Z			CHN	Asia						S	S			S	S	S	S	S				S	S	S	S	S	S	S	S	1084	1084426200	442594117	PRJEB41194	['Walker_2022','CRyPTIC_reuse_table']		99.53	1786347	61	lineage2.2.1	Sensitive	['input','tree','Walker_2022','tbprofiler','diff','CRyPTIC_reuse_table','CRyPTIC_CCDC_CDC_22']	tuberculosis: unclassified		Mycobacterium tuberculosis
SAMEA7546648	ERR4813143	WGS	UNIVERSIDAD PERUANA CAYETANO HEREDIA	ERX4683133	Illumina NovaSeq 6000	PAIRED	RANDOM	GENOMIC	ILLUMINA	ERS5303303	ERP124939	['773301','ERS5303303','ERX4683133','SAMEA7546648','project.Peru_Wellcome','ERR4813143','experiment.28996','sample.28996','22466042','PRJEB41199','ERP124939','run.28996']		2021-11-10T08:59:00.000Z			PER	South America																										464	464813938	148056758	PRJEB41199			99.59	1836961	63	lineage2.2.1	Pre-XDR-TB	['input','tree','diff','standford','CRyPTIC_UPCH','tbprofiler']	tuberculosis: unclassified		Mycobacterium tuberculosis
SAMN09651766	SRR7516442	WGS	NIH / NIAID	SRX4386346	Illumina HiSeq 2500	PAIRED	RANDOM	GENOMIC	ILLUMINA	SRS3542666	SRP153211	['SRX4386346','480888','bp0','SAMN09651766','SRP153211','TB-CPath-Shubladze-IS-1032-15-012576_S44_R2_001.fastq.gz','PRJNA480888','SRS3542666','9651766','SRR7516442','3071']	2015	2018-07-12T17:43:00.000Z		41.7151 N 44.8271 E	GEO	Asia	Tbilisi	sputum	Homo sapiens	3	human																					475	475170424	210921229	PRJNA480888			99.54	1611881	54	lineage2.2.1	Pre-XDR-TB	['tree','input','tbprofiler','diff']	tuberculosis: unclassified		Mycobacterium tuberculosis
SAMN13383013	SRR10525326	WGS	NIH / NIAID	SRX7209852	NextSeq 500	PAIRED	RANDOM	GENOMIC	ILLUMINA	SRS5713105	SRP233000	['SAMN13383013','591498','TBPO-117_lib23879_nextseq_nx0046_151bp_R1.fastq.gz','SRP233000','13383013','9659','bp0','SRX7209852','SRR10525326','PRJNA591498','SRS5713105']	2019	2019-11-25T11:10:00.000Z		44.4268 N 26.1025 E	ROU	Europe	Bucharest	sputum	Homo sapiens	3	human																					431	431455949	183840079	PRJNA591498			99.51	1665537	53	lineage4.8	MDR-TB	['input','tbprofiler','diff','Menardo_2021','tree']	tuberculosis: human-adapted	L4	Mycobacterium tuberculosis
SAMN09099640	SRR7070203	OTHER	MODMEDMICOXFORD	SRX4000944	Illumina MiSeq	PAIRED		OTHER	ILLUMINA	SRS3283056	SRP076676	['SRP076676','SRS3283056','9099640','SRX4000944','PRJNA302362','302362','SAMN09099640','MMMOSRA:ef65bb93-e535-4628-9307-e1c13cafd869','SRR7070203','MMMOSAM:ef65bb93-e535-4628-9307-e1c13cafd869']	2015	2018-04-26T14:26:00.000Z			GBR	Europe			Homo sapiens	3	human																					248	248359666	164137041	PRJNA302362									tuberculosis: unclassified		Mycobacterium tuberculosis
SAMN31673811	SRR22250222	WGS	INSTITUTE OF CLINICAL PATHOLOGY AND MEDICAL RESEARCH	SRX18226696	NextSeq 500	PAIRED	RANDOM	GENOMIC	ILLUMINA	SRS15723044	SRP407089	['bp0','SRP407089','SRS15723044','20-002-0187_1.fastq.gz','SRX18226696','20-002-0187','899911','SAMN31673811','31673811','SRR22250222','PRJNA899911']	2020	2022-11-09T19:19:00.000Z			AUS	Oceania	NSW		Homo sapiens	3	human																					161	161027890	65706900	PRJNA899911			99.16	1033558	32	lineage1.1.1.1	Sensitive	['diff','tree','tbprofiler','input']	tuberculosis: unclassified		Mycobacterium tuberculosis
SAMN06056024	SRR5074058	WGS	UNIVERSITY OF MELBOURNE	SRX2393149	Illumina HiSeq 2500	PAIRED	RANDOM	GENOMIC	ILLUMINA	SRS1834601	SRP094134	['HCMC1627','SRS1834601','bp0','SRP094134','SAMN06056024','6056024','PRJNA355614','355614','SRX2393149','13_S85_L001_2.fastq.gz','SRR5074058']	2009-01	2016-12-02T20:10:00.000Z		10.82 N 106.63 E	VNM	Asia	Ho Chi Minh City	sputum	Homo sapiens	3	human																					503	503275942	241393487	PRJNA355614			99.54	1452254	49	lineage2.2.1.1	Other	['diff','Napier_2020','tbprofiler','tree','input','Menardo_2021']	tuberculosis: human-adapted	L2.2.1.1	Mycobacterium tuberculosis
SAMEA8718486	ERR8975358	WGS	CTB/NICD	ERX5543590	Illumina HiSeq 4000	PAIRED	RANDOM	GENOMIC	ILLUMINA	ERS6402931	ERP128647	['SAMEA8718486','run.14380.1','project.Wellcome_clinical_isolates_site10','ERS6402931','773351','ERR8975358','PRJEB44577','ERP128647','26339456','ERX5543590','sample.14380','experiment.14380']		2022-03-22T07:46:00.000Z			ZAF	Africa						S				I	S	R	S	S				S		S	S	S	S	S	S	583	583209000	251500610	PRJEB44577	CRyPTIC_reuse_table		99.64	1692769	58	lineage4.3.2.1	HR-TB	['tbprofiler','CRyPTIC_reuse_table','tree','input','diff','CRyPTIC_CTB-NICD']	tuberculosis: unclassified		Mycobacterium tuberculosis
SAMEA7544218	ERR4811158	WGS	CCDC	ERX4679604	HiSeq X Ten	PAIRED	RANDOM	GENOMIC	ILLUMINA	ERS5300876	ERP124934	['project.CDC_22','SAMEA7544218','773297','PRJEB41194','22464052','ERP124934','experiment.13922','sample.13922','run.13922','ERS5300876','ERX4679604','ERR4811158']		2021-11-10T05:18:00.000Z			CHN	Asia						S	S			R	R	R	R	R				R	S	S	S	S	R	S	R	1130	1130028600	475813744	PRJEB41194	['CRyPTIC_reuse_table','Walker_2022']		99.52	1739627	59	lineage2.2.2	Pre-XDR-TB	['Walker_2022','input','tree','CRyPTIC_reuse_table','diff','CRyPTIC_CCDC_CDC_22','tbprofiler']	tuberculosis: unclassified		Mycobacterium tuberculosis
SAMEA5190502	ERR3014608	WGS	SAN RAFFAELE RESEARCH INSTITUTE	ERX3017060	NextSeq 500	PAIRED	PCR	GENOMIC	ILLUMINA	ERS2997995	ERP112923	['13878 exp EXP-27-1-2018-12-19_13-39-19 run 1','PRJEB30463','13878','ERS2997995','ERP112923','ERX3017060','EXP-27-1-2018-12-19_13-39-19','ERR3014608','SAMEA5190502','10683044','ena-STUDY-SAN RAFFAELE RESEARCH INSTITUTE-18-12-2018-17:35:16:446-208','512819']	2015	2019-01-04T04:03:00.000Z			TUN	Africa																										279	279106256	108002954	PRJEB30463			99.57	1731952	58	lineage4.1.2.1	MDR-TB	['input','tree','Napier_2020','diff','Menardo_2021','tbprofiler']	tuberculosis: human-adapted	L4.1.2.1	Mycobacterium tuberculosis
SAMN21617001	SRR16058261	WGS	PUBLIC HEALTH ONTARIO	SRX12345085	Illumina MiSeq	PAIRED	RANDOM	GENOMIC	ILLUMINA	SRS10317463	SRP338617	['SRP338617','SRX12345085','21617001','SAMN21617001','2019-589','SRR16058261','2019-589_R1.fastq.gz','SRS10317463','766079','bp0','PRJNA766079']	2019	2021-09-24T21:53:00.000Z			CAN	North America	Ontario		Homo sapiens	3	human					S		S					S	S								529	529751789	331939794	PRJNA766079	CRyPTIC_WHO2021_PMC7612554		99.54	1602119	53	lineage3.1.2	Sensitive	['diff','Walker_2022','tbprofiler','tree','input']	tuberculosis: unclassified		Mycobacterium tuberculosis
SAMN15406798	SRR12120167	AMPLICON	GENOSCREEN	SRX8641273	NextSeq 500	PAIRED	PCR	GENOMIC	ILLUMINA	SRS6925995	SRP269393	['DRC_Deeplex966','SAMN15406798','bp0','SRR12120167','SRX8641273','PRJNA643242','SRS6925995','40-7','40-7_S40_L001_R1_001.fastq.gz','643242','SRP269393','15406798']	2016	2020-06-30T17:33:00.000Z			COD	Africa		sputum	Homo sapiens	3	human																					66	66654607	35825636	PRJNA643242									tuberculosis: unclassified		Mycobacterium tuberculosis
SAMN29094205	SRR19662841	WGS	NATIONAL MEDICAL RESEARCH CENTER OF PHTHISIOPULMONOLOGY AND INFECTIOUS DISEASES	SRX15712306	DNBSEQ-G50	PAIRED	PCR	GENOMIC	DNBSEQ	SRS13406441	SRP381877	['849565','SRR19662841','29094205','Mycobacterium tuberculosis 4192_FPI','bp0','SRP381877','SRX15712306','PRJNA849565','SRS13406441','SAMN29094205','lib4192_FPI','4192_R1.fq.gz']	2018	2022-06-15T12:20:00.000Z		55.78 N 37.61 E	RUS	Europe	Moscow	sputum	Homo sapiens	3	human																					262	262948052	182618008	PRJNA849565									tuberculosis: unclassified		Mycobacterium tuberculosis
SAMEA7545231	ERR4811728	WGS	UNIVERSIDAD PERUANA CAYETANO HEREDIA	ERX4681718	Illumina HiSeq 4000	PAIRED	RANDOM	GENOMIC	ILLUMINA	ERS5301888	ERP124939	['run.16115','SAMEA7545231','ERX4681718','sample.16115','project.Peru_Wellcome','ERP124939','773301','22464621','ERR4811728','ERS5301888','experiment.16115','PRJEB41199']	2018	2021-11-10T06:52:00.000Z			PER	South America						S				S	S	S	S	S				S		S	S	S	S	S	S	576	576260100	265243588	PRJEB41199	['Walker_2022','CRyPTIC_reuse_table']		99.63	1679964	57	lineage4.1.2.1	Sensitive	['tbprofiler','input','diff','Walker_2022','CRyPTIC_UPCH','standford','tree','CRyPTIC_reuse_table']	tuberculosis: unclassified		Mycobacterium tuberculosis
SAMEA7525578	ERR4797036	WGS	FOUNDATION FOR MEDICAL RESEARCH INDIA	ERX4666451	NextSeq 500	PAIRED	RANDOM	GENOMIC	ILLUMINA	ERS5282052	ERP124850	['run.1761','PRJEB41116','project.Mumbai','ERR4797036','ERS5282052','ERP124850','SAMEA7525578','22459142','773292','ERX4666451','sample.1761','experiment.1761']		2021-11-09T22:13:00.000Z			IND	Asia	Mumbai					S	S			S	S	S	S	S				S		S	S	S	S	S	S	530	530372100	236774222	PRJEB41116	['Walker_2022','CRyPTIC_reuse_table']		99.22	1512927	47	lineage1.2.1.2.1	Sensitive	['CRyPTIC_reuse_table','diff','tbprofiler','Walker_2022','CRyPTIC_IND','input','tree']	tuberculosis: unclassified		Mycobacterium tuberculosis
SAMN17119552	SRR13396014	WGS	CORNELL UNIVERSITY	SRX9815167	Illumina HiSeq 2500	PAIRED	RANDOM	GENOMIC	ILLUMINA	SRS7998916	SRP301093	['PRJNA686527','SRX9815167','SRS7998916','SRR13396014','17119552','bp0','SAMN17119552','SRP301093','686527','6316_2708_28737_HCGGHBCXX_MAP108_TAAGGCGA_AAGGAGTA_R1.fastq.gz','6316_2708_28737_HCGGHBCXX','MAP108']	2005	2021-01-09T22:55:00.000Z			USA	North America	Petersburgh, NY (Evergreen Farm)	lymph node	Bos taurus	2	domestic cattle																					619	619972946	280853070	PRJNA686527									NTM: avium complex		Mycobacterium avium subsp. paratuberculosis
SAMN41421274	SRR29056029	WGS	FIND, THE FOUNDATION FOR INNOVATIVE NEW DIAGNOSTICS	SRX24580985	Illumina HiSeq 2000	PAIRED	RANDOM	GENOMIC	ILLUMINA	SRS21320898	SRP507535	['SRR29056029','1109295','6B1800_BF18585C487A','SRX24580985','SAMN41421274','PRJNA1109295','IDR1200021425_R1.fastq.gz','6B1800_BF18585C487A_IDR1200021425','SRS21320898','SRP507535','41421274']		2024-05-16T12:01:00.000Z							Homo sapiens	3	human																					676	676469078	391235709	PRJNA1109295								WHO_mutations_2023	tuberculosis: unclassified		Mycobacterium tuberculosis
SAMN42882771	SRR30180217	WGS	TAIWAN CENTERS OF DISEASE CONTROL	SRX25646512	Illumina MiSeq	PAIRED	RANDOM	GENOMIC	ILLUMINA	SRS22289798	SRP525189	['SRR30180217','1141184','PRJNA1141184','SAMN42882771','SRX25646512','SRP525189','SRS22289798','42882771','TWCDCMDR_080','S080','20MDR_80_F.fastq.gz']		2024-08-08T21:33:00.000Z		25.02 N 121.114 E	TWN	Asia		lung	Homo sapiens	3	human																					706	706661854	430790779	PRJNA1141184									tuberculosis: unclassified		Mycobacterium tuberculosis
SAMEA5163742	ERR4178243	WGS	WELLCOME SANGER INSTITUTE	ERX4141667	HiSeq X Ten	PAIRED	RANDOM	GENOMIC	ILLUMINA	ERS2971465	ERP112727	['15279eae-6414-11e8-bf99-3c4a9275d6c8','ERP112727','15056323','SAMEA5163742','ERX4141667','ERS2971465','626130','The_Genomics_of_Multidrug_Resistant_Tuberculosis_Transmission__NIHR_funded_-sc-5364','SC_RUN_29544_1#280','PRJEB30294','SC_EXP_29544_1#280','ERR4178243']		2020-05-29T15:38:00.000Z																														277	277001648	65238411	PRJEB30294			99.6	1495884	51	lineage2.2.1	Sensitive	['tree','diff','tbprofiler','input']	tuberculosis: unclassified		Mycobacterium tuberculosis
SAMD00029545	DRR034500	WGS	NCGM	DRX031133	Illumina MiSeq	PAIRED	RANDOM	GENOMIC	ILLUMINA	DRS043713	DRP003615	['384863','DRX031133','DRP003615','PRJDB3875','6846234','SAMD00029545','DRR034500','DRS043713']	2008	2017-04-28T17:30:00.000Z		36.6 N 139.9 E	JPN	Asia	Tochigi	sputum	Homo sapiens	3	human																					225	225042589	138333918	PRJDB3875			99.02	675387	32	lineage2.2.1	Sensitive	['input','tbprofiler','diff','tree']	tuberculosis: unclassified		Mycobacterium tuberculosis
SAMN20693523	SRR16370613	WGS	HARVARD MEDICAL SCHOOL	SRX12648033	Illumina HiSeq 2500	PAIRED	RANDOM	GENOMIC	ILLUMINA	SRS10601330	SRP341700	['PRJNA771909','20693523','SRP341700','IDR1600044280_R1.fastq.gz','SRR16370613','bp0','771909','SRS10601330','SRX12648033','SAMN20693523','IDR1600044280']		2021-10-16T19:11:00.000Z																														373	373711480	214857451	PRJNA771909								input	tuberculosis: unclassified		Mycobacterium tuberculosis
SAMN30960574	SRR21674632	WGS	WADSWORTH CENTER	SRX17672969	Illumina MiSeq	PAIRED	RANDOM	GENOMIC	ILLUMINA	SRS15204902	SRP338930	['SRX17672969','SRP338930','766641','IDR1700013337','SAMN30960574','SRR21674632','30960574','SRS15204902','IDR1700013337-01-01_S7_L001_R1_001.fastq.gz','PRJNA766641']	2017	2022-09-22T09:41:00.000Z			USA	North America	New York state		Homo sapiens	3	human																					359	359779212	222841854	PRJNA766641								input	tuberculosis: unclassified		Mycobacterium tuberculosis
SAMEA14456130	ERR9792915	WGS	PUBLIC HEALTH AGENCY OF SWEDEN	ERX9340376	Ion Torrent S5 XL	SINGLE	RANDOM	GENOMIC	ION_TORRENT	ERS12080416	ERP137927	['28800902','ERX9340376','844817','ERR9792915','5f7a55da-d931-4f74-852e-16ca825d27df','ERS12080416','ERP137927','SEA202000110','ena-EXPERIMENT-TAB-30-05-2022-11:16:51:204-11764','SAMEA14456130','PRJEB53147','ena-RUN-TAB-30-05-2022-11:16:51:205-11765']	2020	2022-06-25T10:10:00.000Z			SWE	Europe			Homo sapiens	3	human																					155	155860767	120070873	PRJEB53147									tuberculosis: unclassified		Mycobacterium tuberculosis
SAMEA12854253	ERR11245271	WGS	SWISS TROPICAL AND PUBLIC HEALTH INSTITUTE	ERX10653475	Illumina NovaSeq 6000	SINGLE	RANDOM	GENOMIC	ILLUMINA	ERS10461142	ERP135175	['ERP135175','930268','ERR11245271','34307821','ERX10653475','ena-RUN-TAB-17-04-2023-19:57:14:546-6640','8cc6b8bd-130a-4c76-a0b2-3197bafe5cc6','ERS10461142','PRJEB50582','G42513','SAMEA12854253','ena-EXPERIMENT-TAB-17-04-2023-19:57:14:546-6639']	2016	2023-07-27T11:26:00.000Z			GEO	Asia		sputum																								340	340339599	120389901	PRJEB50582									tuberculosis: unclassified		Mycobacterium tuberculosis
SAMN06473195	SRR5341222	WGS	THE FOUNDATION FOR MEDICAL RESEARCH	SRX2637914	Illumina MiSeq	PAIRED		GENOMIC	ILLUMINA	SRS2045938	SRP101835	['SRP101835','SRX2637914','SRS2045938','OU54_FMR_FMR_Batch5_3_v3_stampy_R00000039.bam','SRR5341222','PRJNA376471','OU54-FMR335','376471','6473195','SAMN06473195']	2005	2017-04-03T14:45:00.000Z		19.0760 N 72.8777 E	IND	Asia	Mumbai	sputum	Homo sapiens	3	human																					139	139168244	81338084	PRJNA376471								input	tuberculosis: unclassified		Mycobacterium tuberculosis
SAMEA7547886	ERR4814527	WGS	PUBLIC HEALTH ENGLAND	ERX4684369	Illumina HiSeq 2500	PAIRED	RANDOM	GENOMIC	ILLUMINA	ERS5304539	ERP124941	['sample.17347','run.17347','PRJEB41201','ERP124941','experiment.17347','773303','ERX4684369','SAMEA7547886','ERS5304539','project.PHE-TB','ERR4814527','22467284']		2021-11-10T12:08:00.000Z			GBR	Europe										S		S						S								504	504878519	217988077	PRJEB41201	Walker_2022		99.39	1837805	42	La1.8.1	Other	['tree','input','diff','Walker_2022','CRyPTIC_PHE','tbprofiler']	tuberculosis: unclassified		Mycobacterium tuberculosis
SAMN26578347	SRR18311348	WGS	CHINACDC	SRX14448463	Illumina HiSeq 2500	SINGLE	RANDOM	GENOMIC	ILLUMINA	SRS12255034	SRP333090	['SRX14448463','22A134.fastq.gz','22A134','SRR18311348','PRJNA755247','755247','bp0','26578347','SRS12255034','SRP333090','SAMN26578347']	2020	2022-03-12T10:24:00.000Z		34.32 N 112.16 E	CHN	Asia	Chongqing	sputum	Homo sapiens	3	human																					742	742857150	279688778	PRJNA755247									tuberculosis: unclassified		Mycobacterium tuberculosis
SAMEA1929802	ERR387039	WGS	SC	ERX359269	Illumina HiSeq 2000	PAIRED	RANDOM	GENOMIC	ILLUMINA	ERS329995	ERP000276	['ERS329995','PRJEB2221','SC_RUN_10900_3#71','Mycobacterium tuberculosis pilot-sc-2010-07-26','ERR387039','S00019886-sc-2013-07-25T14:42:32Z-1672134','203976','SC_EXP_10900_3#71','2461521','ERP000276','ERX359269','SAMEA1929802']		2014-03-10T19:12:00.000Z																														512	512348000	256207866	PRJEB2221			99.45	1834054	41	lineage3	Sensitive	['diff','input','tree','tbprofiler']	tuberculosis: unclassified		Mycobacterium tuberculosis
SAMEA5164166	ERR4024763	WGS	WELLCOME SANGER INSTITUTE	ERX4026151	HiSeq X Ten	PAIRED	RANDOM	GENOMIC	ILLUMINA	ERS2971889	ERP112727	['ERR4024763','ERP112727','SAMEA5164166','14628041','ERX4026151','SC_EXP_28832_4#250','PRJEB30294','SC_RUN_28832_4#250','The_Genomics_of_Multidrug_Resistant_Tuberculosis_Transmission__NIHR_funded_-sc-5364','3524b7be-6414-11e8-bf99-3c4a9275d6c8','ERS2971889','626130']		2020-04-19T12:53:00.000Z																														368	368023542	79358166	PRJEB30294			99.79	1958067	67	lineage4.3.4.2	MDR-TB	['diff','tbprofiler','input']	tuberculosis: unclassified		Mycobacterium tuberculosis
SAMEA7280192	ERR4553450	WGS	INSTITUTE OF TROPICAL MEDICINE	ERX4489820	Illumina HiSeq 2500	PAIRED	RANDOM	GENOMIC	ILLUMINA	ERS5040793	ERP123102	['ena-EXPERIMENT-Institute of tropical medicine-28-08-2020-16:29:08:347-48','PRJEB39569','ITM2005-02675','SAMEA7280192','660147','ena-STUDY-Institute of tropical medicine-27-07-2020-14:37:16:152-1905','15937239','ena-RUN-Institute of tropical medicine-28-08-2020-16:29:08:347-48','ERS5040793','ERR4553450','ERX4489820','ERP123102']	2005	2020-08-29T18:36:00.000Z			BGD	Asia		sputum	Homo sapiens	3	human																					289	289864130	124945794	PRJEB39569			99.59	1763604	61	lineage2.2.1	MDR-TB	['tbprofiler','tree','diff','input']	tuberculosis: unclassified		Mycobacterium tuberculosis
SAMN41421849	SRR29055886	WGS	FIND, THE FOUNDATION FOR INNOVATIVE NEW DIAGNOSTICS	SRX24580533	Illumina HiSeq 2000	PAIRED	RANDOM	GENOMIC	ILLUMINA	SRS21320447	SRP507535	['7F975A_3EEBAEAD3DD5_IEMDR18','1109295','41421849','IEMDR18_S1_L001_R1_001.fastq.gz','SRP507535','SRX24580533','7F975A_3EEBAEAD3DD5','SRS21320447','PRJNA1109295','SAMN41421849','SRR29055886']	2010	2024-05-16T12:00:00.000Z			CHN	Asia			Homo sapiens	3	human																					379	379200562	251436142	PRJNA1109295								WHO_mutations_2023	tuberculosis: unclassified		Mycobacterium tuberculosis
SAMN27762234	SRR18911237	WGS	WADSWORTH CENTER	SRX14989179	Illumina MiSeq	PAIRED	RANDOM	GENOMIC	ILLUMINA	SRS12738439	SRP276100	['SRX14989179','SRS12738439','PRJNA650381','A192','IDR1900043150-01-01','27762234','650381','SRP276100','IDR1900043150-01-01_R1.fastq.gz','SRR18911237','SAMN27762234','bp0']	2019	2022-04-25T12:31:00.000Z		40.7481119 N 73.98438414 W	USA	North America	New York	sputum	Homo sapiens	3	human																					659	659676080	390034912	PRJNA650381			99.42	1528662	87	lineage7	Sensitive	['tbprofiler','tree','diff','input']	tuberculosis: unclassified		Mycobacterium tuberculosis
SAMEA3558622	ERR1035089	WGS	LSHTM	ERX1113887	Illumina MiSeq	PAIRED		GENOMIC	ILLUMINA	ERS865771	ERP011639	['ERX1113887','SAMEA3558622','ena-STUDY-LSHTM-18-08-2015-18:02:02:463-104','297845','mtb514','ena-EXPERIMENT-LSHTM-25-09-2015-14:04:49:453-514','4154918','PRJEB10385','ERR1035089','ERS865771','ena-RUN-LSHTM-25-09-2015-14:04:49:453-514','ERP011639']		2015-12-10T04:40:00.000Z			VNM	Asia										S		R						R	R							327	327197816	221095150	PRJEB10385	Coll_2018		99.55	1585275	33	lineage2.2.1	MDR-TB	['tbprofiler','input','tree','Napier_2020','Coll_2018','diff']	tuberculosis: human-adapted	L2.2.1	Mycobacterium tuberculosis
SAMEA10030088	ERR7911404	WGS	FZB	ERX7478801	NextSeq 500	PAIRED		GENOMIC	ILLUMINA	ERS7708296	ERP132622	['ERX7478801','24682056','ERP132622','ena-EXPERIMENT-FZB-05-01-2022-10:45:57:319-562','ERS7708296','ena-STUDY-FZB-22-10-2021-10:26:06:450-343','F-01-67-0047','794636','SAMEA10030088','ERR7911404','ena-RUN-FZB-05-01-2022-10:45:57:319-562','PRJEB48275']		2022-07-20T01:04:00.000Z			GEO	Asia						S	S					R	S	S			R	R					S			994	994982897	380779091	PRJEB48275	Finci_2022							['Finci_2022','input']	tuberculosis: human-adapted	L2.2.1	Mycobacterium tuberculosis
SAMEA8741704	ERR8665926	WGS	PHS SWEDEN	ERX8324356	Illumina HiSeq 2500	PAIRED	RANDOM	GENOMIC	ILLUMINA	ERS6421286	ERP135611	['run.30320.1','SAMEA8741704','ERS6421286','experiment.30320','sample.30320','ERR8665926','ERP135611','ERX8324356','811911','project.Belarus_site11','26334964','PRJEB51021']		2022-03-15T06:23:00.000Z			BEL	Europe						S				S	S	R	S	S				R		S	S	S	S	S	R	1089	1089624456	359938130	PRJEB51021	CRyPTIC_reuse_table		99.49	1852485	56	lineage2.2.1	Pre-XDR-TB	['tbprofiler','diff','tree','CRyPTIC_PHS_Sweden_Belarus','CRyPTIC_reuse_table','input']	tuberculosis: unclassified		Mycobacterium tuberculosis
SAMN17266432	SRR13399150	WGS	NATIONAL JEWISH HEALTH	SRX9818232	Illumina HiSeq 2500	PAIRED	RANDOM	GENOMIC	ILLUMINA	SRS8001348	SRP159996	['319839','SAMN17266432','CF00968-01220.MCHIM.trimmed-pair1.fastq.gz','CF00968-01220.MCHIM','17266432','SRS8001348','SRX9818232','SRR13399150','PRJNA319839','SRP159996']	2016	2021-01-10T23:47:00.000Z			USA	North America	FL	sputum	Homo sapiens	3	human																					382	382150721	189805704	PRJNA319839									NTM: avium complex		Mycobacterium intracellulare subsp. chimaera
SAMEA2297192	ERR400368	WGS	UNIVERISTY OF OXFORD	ERX366729	Illumina HiSeq 2500	PAIRED	RANDOM	GENOMIC	ILLUMINA	ERS389579	ERP004535	['ena-RUN-UNIVERISTY OF OXFORD-06-01-2014-14:22:05:299-63','239974','ena-EXPERIMENT-UNIVERISTY OF OXFORD-06-01-2014-14:22:05:299-63','C00016599','ERS389579','ena-STUDY-UNIVERISTY OF OXFORD-06-01-2014-09:52:10:595-284','PRJEB5162','2672302','SAMEA2297192','ERX366729','ERR400368','ERP004535']		2014-03-05T13:43:00.000Z			GBR	Europe	Oxfordshire																									467	467144774	172578075	PRJEB5162			99.63	1589578	55	lineage4.3.2.1	Sensitive	['tree','tbprofiler','Menardo_2021','input','Napier_2020','diff','WGS_2007-12_Oxfordshire_GBR','Menardo_2018']	tuberculosis: human-adapted	L4.3.2.1	Mycobacterium tuberculosis
SAMEA5584316	ERR3299635	WGS	DST-NRF CENTRE OF EXCELLENCE FOR BIOMEDICAL TUBERC	ERX3325913	NextSeq 500	PAIRED	RANDOM PCR	GENOMIC	ILLUMINA	ERS3388541	ERP115011	['ERS3388541','ERR3299635','551844','PRJEB32340','ERP115011','Mycobacterium tuberculosis H37Rv','12153205','ena-EXPERIMENT-DST-NRF Centre of Excellence for Biomedical Tuberculosis Research, SAMRC Centre for Tuberculosis Research, Department Biomedical Sciences-30-04-2019-08:37:13:553-1','ena-STUDY-DST-NRF Centre of Excellence for Biomedical Tuberculosis Research, SAMRC Centre for Tuberculosis Research, Department Biomedical Sciences-29-04-2019-11:10:13:514-318','ERX3325913','ena-RUN-DST-NRF Centre of Excellence for Biomedical Tuberculosis Research, SAMRC Centre for Tuberculosis Research, Department Biomedical Sciences-30-04-2019-08:37:13:553-1','SAMEA5584316']	1905	2019-06-28T00:53:00.000Z			USA	North America		As reported: laboratory strain	Homo sapiens	3	human																					505	505252040	238359566	PRJEB32340								input	tuberculosis: unclassified		Mycobacterium tuberculosis
SAMEA3671558	ERR1199149	WGS	UNIVERSITY OF BASEL	ERX1271407	Illumina HiSeq 2500	PAIRED	RANDOM	GENOMIC	ILLUMINA	ERS978707	ERP012852	['5807185','ERS978707','ERR1199149','ERX1271407','343620','SAMEA3671558','ena-RUN-UNIVERSITY OF BASEL-05-01-2016-09:49:34:667-57','ena-STUDY-UNIVERSITY OF BASEL-19-10-2015-17:08:25:268-8','ERP012852','G02389','PRJEB11460','ena-EXPERIMENT-UNIVERSITY OF BASEL-05-01-2016-09:49:34:666-57']		2016-09-29T15:27:00.000Z																														797	797710928	590266963	PRJEB11460			99.65	1455130	31	lineage4.6.1.2	Sensitive	['tree','Menardo_2021','Menardo_2018','input','Stucki_2016','tbprofiler','Napier_2020','diff']	tuberculosis: human-adapted	L4.6.1.2	Mycobacterium tuberculosis
SAMN12126232	SRR9588569	WGS	HARVARD T.H. CHAN SCHOOL OF PUBLIC HEALTH	SRX6354425	Illumina HiSeq 4000	PAIRED	RANDOM	GENOMIC	ILLUMINA	SRS5017392	SRP211812	['HI.4837.005.IDT_i7_30---IDT_i5_30.MT-3787_R1.fastq.gz','SRS5017392','SRX6354425','PRJNA549270','SRP211812','549270','SAMN12126232','12126232','MT-3787_1','SRR9588569','MT-3787']		2019-06-24T11:02:00.000Z		57.382712 N 70.616561 W	CAN	North America	Quebec,Nunavik		Homo sapiens	3	human																					3545	3545377400	1741110123	PRJNA549270								input	tuberculosis: unclassified		Mycobacterium tuberculosis
SAMN05577005	SRR4034012	WGS	HARVARD MEDICAL SCHOOL	SRX2025335	Illumina HiSeq 2000	PAIRED	RANDOM	GENOMIC	ILLUMINA	SRS1619764	SRP082185	['781-eAC5_2.fastq.gz','5577005','PRJNA323744','SRX2025335','P36-Eta-C5','SAMN05577005','SRR4034012','323744','SRP082185','SRS1619764']	2013-10	2016-08-16T01:16:00.000Z		29.6483 S 30.3318 E	ZAF	Africa	Kwazulu-Natal	necropsy (morgue)	Homo sapiens	3	human																					910	910372186	644904046	PRJNA323744								['intrapatient_ZAF','input','Napier_2020','denylist']	tuberculosis: human-adapted	L4.3.2.1	Mycobacterium tuberculosis
SAMN14971183	SRR12355128	AMPLICON	GENOSCREEN	SRX8854453	Illumina MiSeq	PAIRED	PCR	GENOMIC	ILLUMINA	SRS7116127	SRP274381	['PRJNA649788','SAMN14971183','Deeplex277','13-2312','SRP274381','SRS7116127','bp0','13-2312_deeplex_S32_L001_R1_001.fastq.gz','649788','14971183','SRR12355128','SRX8854453']		2020-07-30T16:46:00.000Z							Homo sapiens	3	human																					72	72368865	39248579	PRJNA649788									tuberculosis: unclassified		Mycobacterium tuberculosis
SAMN37458143	SRR26112790	WGS	WADSWORTH CENTER	SRX21826719	NextSeq 500	PAIRED	RANDOM	GENOMIC	ILLUMINA	SRS18926330	SRP338930	['SRX21826719','PRJNA766641','IDR2300018415','766641','SRS18926330','37458143','SRR26112790','IDR2300018415-01-01.R1.fastq.gz','IDR2300018415-01-01','SRP338930','SAMN37458143']	2023	2023-09-19T16:29:00.000Z			USA	North America	New York state	sputum	Homo sapiens	3	human																					562	562933163	242180796	PRJNA766641									tuberculosis: unclassified		Mycobacterium tuberculosis
SAMEA1119717	ERR2514536	WGS	PHE	ERX2533746	Illumina HiSeq 2500	PAIRED	RANDOM	GENOMIC	ILLUMINA	ERS2399126	ERP107961	['ERS2399126','ERR2514536','project.First_10k_genomes_study_set_4','sample.6596','10123663','ERP107961','experiment.6596','SAMEA1119717','493034','ERX2533746','run.6596','PRJEB25991']		2022-07-14T06:43:00.000Z			GBR	Europe	England									S		R					S	S								649	649802830	346133024	PRJEB25991	Walker_2022		99.84	1863630	63	lineage4.6.2.2	HR-TB	['tree','tbprofiler','CRyPTIC_PHE','Walker_2022','diff','input','Napier_2020']	tuberculosis: human-adapted	L4.6.2.2	Mycobacterium tuberculosis
SAMN15701452	SRR12367774	WGS	DIVISION OF GENOMIC MEDICINE AND INNOVATION SUPPORT	SRX8867141	NextSeq 500	SINGLE	RANDOM PCR	GENOMIC	ILLUMINA	SRS7128110	SRP275544	['650263','bp0','SRP275544','SRR12367774','15701452','SAMN15701452','SRX8867141','SRS7128110','PRJNA650263','MTBDR180497_S73_good_1.fastq.gz','MTBDR180497']	2019	2020-08-03T05:41:00.000Z		15.87 N 100.99 E	THA	Asia		sputum	Homo sapiens	3	human																					102	102649511	45634232	PRJNA650263									tuberculosis: unclassified		Mycobacterium tuberculosis
SAMEA1119777	ERR2514596	WGS	PHE	ERX2533806	Illumina HiSeq 2500	PAIRED	RANDOM	GENOMIC	ILLUMINA	ERS2399186	ERP107961	['ERS2399186','run.6681','10123723','PRJEB25991','project.First_10k_genomes_study_set_4','ERP107961','experiment.6681','ERX2533806','SAMEA1119777','ERR2514596','493034','sample.6681']		2022-07-14T06:52:00.000Z			GBR	Europe	England									S		S					S	S								751	751433380	386477818	PRJEB25991	Walker_2022		99.57	1901433	64	lineage3	Sensitive	['diff','tbprofiler','input','tree','Walker_2022','CRyPTIC_PHE','Napier_2020']	tuberculosis: human-adapted	L3	Mycobacterium tuberculosis
SAMN03647679	SRR2100506	WGS	UNIVERSITY OF OXFORD	SRX1095200	Illumina HiSeq 2500	PAIRED	RANDOM	GENOMIC	ILLUMINA	SRS990058	SRP061066	['SAMN03647679','282721','SRS990058','SRX1095200','C00012912','3647679','99ff912e-b9eb-47e9-a1c5-9f0c01e1a07f_R00000039_v2.bam','SRR2100506','PRJNA282721','SRP061066']		2015-07-23T20:26:00.000Z			GBR	Europe										S		S					S	S								411	411772400	267332061	PRJNA282721	CRyPTIC_WHO2021_PMC7612554		99.5	1894157	43	lineage3	Sensitive	['Menardo_2021','Walker_2022','Napier_2020','tree','diff','Menardo_2018','input','tbprofiler']	tuberculosis: human-adapted	L3	Mycobacterium tuberculosis
SAMEA4823108	ERR3566252	WGS	WELLCOME SANGER INSTITUTE	ERX3564651	HiSeq X Ten	PAIRED	RANDOM	GENOMIC	ILLUMINA	ERS2642995	ERP024108	['SC_RUN_26975_2#274','ERS2642995','cbafb11e-5db3-11e8-bf7f-3c4a9275d6c8','Mycobacteria_in_non_CF_bronchiectasis_patients-sc-4853','SAMEA4823108','512657','12901424','PRJEB21813','SC_EXP_26975_2#274','ERR3566252','ERX3564651','ERP024108']		2019-10-05T09:28:00.000Z																														276	276088098	125300164	PRJEB21813									NTM: avium complex		Mycobacterium avium
SAMEA112189145	ERR10748551	WGS	CTB/NICD	ERX10200157	NextSeq 550	PAIRED	RANDOM	GENOMIC	ILLUMINA	ERS14299034	ERP143048	['ERX10200157','ERS14299034','SAMEA112189145','experiment.S478','South African MDR-TB 2019-2020','run.S478','PRJEB58017','ERP143048','908050','ERR10748551','sample.S478','32029158']		2023-01-15T15:27:00.000Z																														429	429034388	160822734	PRJEB58017			99.66	1829972	31	lineage4.4.1.1	MDR-TB	['tree','input','diff','tbprofiler']	tuberculosis: unclassified		Mycobacterium tuberculosis
SAMEA7554137	ERR4820770	WGS	PUBLIC HEALTH ENGLAND	ERX4690612	Illumina HiSeq 2500	PAIRED	RANDOM	GENOMIC	ILLUMINA	ERS5310782	ERP124941	['22473532','experiment.23591','SAMEA7554137','ERX4690612','run.23591','sample.23591','PRJEB41201','ERR4820770','ERP124941','ERS5310782','773303','project.PHE-TB']		2021-11-11T02:04:00.000Z			GBR	Europe										S		S						S								1107	1107115088	586464644	PRJEB41201	Walker_2022		93.66	908129	19	lineage4.1.2.1	Sensitive	['tbprofiler','CRyPTIC_PHE','input','tree','diff','Walker_2022']	tuberculosis: unclassified		Mycobacterium tuberculosis
SAMEA115751433	ERR13292311	WGS	UNIVERSITY OF OXFORD, NUFFIELD DEPARTMENT OF MEDIC	ERX12662797	Illumina MiSeq	PAIRED	RANDOM PCR	GENOMIC	ILLUMINA	ERS20267720	ERP161058	['b28b5ff0-515d-42d2-bc0f-19e45ec26bb9','41910373','ERX12662797','PRJEB76547','9f918b5548b9','webin-reads-9f918b5548b9','ERR13292311','SAMEA115751433','ERP161058','ERS20267720','1124794']	2020	2024-08-10T05:45:00.000Z			USA	North America																										536	536179857	308983020	PRJEB76547								CRyPTIC_2024	tuberculosis: unclassified		Mycobacterium tuberculosis
SAMEA6873578	ERR4193937	WGS	PUBLIC HEALTH AGENCY OF SWEDEN	ERX4155090	Ion Torrent S5 XL	SINGLE	RANDOM	GENOMIC	ION_TORRENT	ERS4601141	ERP113414	['ena-STUDY-Public Health Agency of Sweden-22-01-2019-12:08:47:973-754','516854','SAMEA6873578','ERR4193937','ERP113414','ena-RUN-Public Health Agency of Sweden-04-06-2020-15:25:20:515-4','ERX4155090','15152307','SEA201500246','ERS4601141','PRJEB30922','ena-EXPERIMENT-Public Health Agency of Sweden-04-06-2020-15:25:20:515-4']	2015	2020-06-05T22:17:00.000Z			SWE	Europe			Homo sapiens	3	human																					310	310224212	236719301	PRJEB30922									tuberculosis: unclassified		Mycobacterium tuberculosis
SAMEA8407246	ERR6415149	WGS	INRA TOURS	ERX6043037	Illumina MiSeq	PAIRED	RANDOM	GENOMIC	ILLUMINA	ERS6092713	ERP127875	['ena-EXPERIMENT-INRA Tours-05-08-2021-09:39:28:826-42','SAMEA8407246','ERR6415149','745133','20135169','ERP127875','PICSAR172','f2dce7ae-97f3-4cd4-92f5-64fa4ee71b90','ena-RUN-INRA Tours-05-08-2021-09:39:28:826-42','PRJEB43898','ERS6092713','ERX6043037']	2016	2021-10-08T01:41:00.000Z			FRA	Europe		feces	Bos taurus	3	domestic cattle																					325	325464546	179583193	PRJEB43898									NTM: avium complex		Mycobacterium avium subsp. paratuberculosis
SAMN16966218	SRR13180250	WGS	SCIENSANO	SRX9618469	Illumina MiSeq	PAIRED	RANDOM	GENOMIC	ILLUMINA	SRS7820667	SRP295468	['SRS7820667','PRJNA681718','S19BD07893_1.fastq.gz','bp0','SAMN16966218','SRP295468','SRR13180250','SRX9618469','681718','S19BD07893','16966218']	2019	2020-12-02T08:06:00.000Z			BEL	Europe			Homo sapiens	3	human																					292	292818660	169383577	PRJNA681718			99.45	940191	51	lineage4.8	Sensitive	['tbprofiler','tree','input','diff']	tuberculosis: unclassified		Mycobacterium tuberculosis
SAMEA1101335	ERR2510180	WGS	UNIVERSIDAD PERUANA CAYETANO HEREDIA	ERX2529595	Illumina HiSeq 2000	PAIRED	RANDOM	GENOMIC	ILLUMINA	ERS2394496	ERP107940	['experiment.3190','project.First_10k_genomes_study_set_2','ERS2394496','SAMEA1101335','sample.3190','ERR2510180','run.3190','493032','PRJEB25971','10120808','ERP107940','ERX2529595']		2021-10-23T14:05:00.000Z			PER	South America												R						S								495	495783639	340556103	PRJEB25971	Walker_2022		99.74	1610680	37	lineage4.3	HR-TB	['tree','Napier_2020','diff','CRyPTIC_UPCH','Walker_2022','input','tbprofiler']	tuberculosis: human-adapted	L4.3	Mycobacterium tuberculosis
SAMEA8741604	ERR8665826	WGS	PHS SWEDEN	ERX8324256	Illumina HiSeq 2500	PAIRED	RANDOM	GENOMIC	ILLUMINA	ERS6421187	ERP135611	['ERS6421187','run.14733.1','811911','ERX8324256','sample.14733','SAMEA8741604','ERR8665826','ERP135611','PRJEB51021','project.Belarus_site11','26334865','experiment.14733']		2022-03-15T06:18:00.000Z			BEL	Europe						S				I	S	R	S	S				R		S	S	S	R	S	R	512	512329570	230428639	PRJEB51021	CRyPTIC_reuse_table		99.48	1789510	39	lineage2.2.1	Pre-XDR-TB	['tree','CRyPTIC_reuse_table','CRyPTIC_PHS_Sweden_Belarus','tbprofiler','input','diff']	tuberculosis: unclassified		Mycobacterium tuberculosis
SAMN41389795	SRR29017149	WGS	FIND, THE FOUNDATION FOR INNOVATIVE NEW DIAGNOSTICS	SRX24543977	Illumina HiSeq 2000	PAIRED	RANDOM	GENOMIC	ILLUMINA	SRS21288500	SRP507535	['1019C8_DD74ABB2E4C6','SAMN41389795','1109295','SRS21288500','PRJNA1109295','TB-IS-1044-2014-01443_S277_R1_001.fastq.gz','1019C8_DD74ABB2E4C6_2014-01443','SRX24543977','SRP507535','41389795','SRR29017149']		2024-05-14T09:34:00.000Z							Homo sapiens	3	human																					256	256420046	123692758	PRJNA1109295								['WHO_mutations_2023','input']	tuberculosis: unclassified		Mycobacterium tuberculosis
SAMEA113537619	ERR11465462	WGS	FZB	ERX10871619	NextSeq 500	PAIRED		GENOMIC	ILLUMINA	ERS15534040	ERP147571	['BTB-165','PRJEB62480','ena-RUN-TAB-22-05-2023-12:53:16:101-6363','ena-EXPERIMENT-TAB-22-05-2023-12:53:16:100-6362','d05d2f15-c027-4055-b906-d9d6d110849e','ERR11465462','35505996','ERP147571','ERS15534040','SAMEA113537619','979605','ERX10871619']		2023-09-17T03:06:00.000Z			BWA	Africa																										739	739132326	335353094	PRJEB62480			99.3	1522628	44	lineage4.3.2.1	Sensitive	['Kopanyo','tree','tbprofiler','diff','input']	tuberculosis: unclassified		Mycobacterium tuberculosis
SAMN31030327	SRR21732431	WGS	MDUPHL	SRX17728385	NextSeq 500	PAIRED	RANDOM	GENOMIC	ILLUMINA	SRS15257849	SRP399923	['SRP399923','857537','AUSMDU00024757','PRJNA857537','AUSMDU00024757_S30_R1_001.fastq.gz','SRR21732431','SRX17728385','31030327','SAMN31030327','SRS15257849']	2018	2022-09-27T23:40:00.000Z			AUS	Oceania	Victoria		Homo sapiens	3	human																					959	959044264	406350297	PRJNA857537			99.57	1712913	60	lineage2.2.1	Sensitive	['input','tbprofiler','diff','tree']	tuberculosis: unclassified		Mycobacterium tuberculosis
SAMEA13294453	ERR9121156	WGS	UNIVERSITY OF OXFORD, NUFFIELD DEPARTMENT OF MEDIC	ERX8663159	Illumina MiSeq	PAIRED	RANDOM	GENOMIC	ILLUMINA	ERS10897379	ERP136048	['ERX8663159','862826','experiment.1362.73daa928','ERR9121156','SAMEA13294453','project.SeqTreat_Valencia1','PRJEB51415','ERP136048','ERS10897379','run.1362.1.18db7e6e823514c52dbedada7af8bced','30300091','sample.1362.7d6360f9']		2024-08-15T00:10:00.000Z			ESP	Europe	Valencia																									430	430665488	226335885	PRJEB51415								CRyPTIC_SeqTreat_Valencia	tuberculosis: unclassified		Mycobacterium tuberculosis
SAMEA112804560	ERR11069039	WGS	FZB	ERX10515969	NextSeq 500	PAIRED		GENOMIC	ILLUMINA	ERS14812106	ERP010814	['ERR11069039','ERP010814','PRJEB9680','ERS14812106','ERX10515969','SAMEA112804560','ena-STUDY-FZB-22-06-2015-17:16:39:392-292','33856615','287903','ena-EXPERIMENT-TAB-21-03-2023-12:28:23:036-128559','ena-RUN-TAB-21-03-2023-12:28:23:036-128560','2491-04']		2023-07-21T02:12:00.000Z																														1016	1016317236	413975604	PRJEB9680			99.75	1795924	60	lineage4.3.3	Sensitive	['tree','diff','tbprofiler','input']	tuberculosis: unclassified		Mycobacterium tuberculosis
SAMEA115746080	ERR13284848	WGS	UNIVERSITY OF OXFORD, NUFFIELD DEPARTMENT OF MEDIC	ERX12655274	NextSeq 500	PAIRED	RANDOM PCR	GENOMIC	ILLUMINA	ERS20255964	ERP161058	['ERP161058','ERX12655274','41889631','ERR13284848','SAMEA115746080','PRJEB76547','webin-reads-fa82cb06fcf0','ERS20255964','b28b5ff0-515d-42d2-bc0f-19e45ec26bb9','1124794','fa82cb06fcf0']	2020	2024-08-19T22:08:00.000Z			DEU	Europe																										1301	1301013486	555748994	PRJEB76547								CRyPTIC_2024	tuberculosis: unclassified		Mycobacterium tuberculosis
SAMD00142700	DRR188824	WGS	RIT_JATA	DRX179289	Illumina MiSeq	PAIRED	other	GENOMIC	ILLUMINA	DRS201286	DRP007602	['DRX179289','754720','PRJDB7494','20796025','DRP007602','DRR188824','SAMD00142700','DRS201286']	2017	2021-08-14T17:26:00.000Z			JPN	Asia	Kyushu		Homo sapiens	3	human																					654	654645426	389266567	PRJDB7494			99.61	1560379	101	lineage2.2.1	Sensitive	['tree','tbprofiler','input','diff']	tuberculosis: unclassified		Mycobacterium tuberculosis
SAMN41471918	SRR29096427	WGS	FIND, THE FOUNDATION FOR INNOVATIVE NEW DIAGNOSTICS	SRX24620737	Illumina HiSeq 2000	PAIRED	RANDOM	GENOMIC	ILLUMINA	SRS21357891	SRP507535	['SRP507535','TB-CPath-Stephen-IS-1031-1500812_S222_R1_001.fastq.gz','41471918','SRX24620737','SRR29096427','SAMN41471918','1109295','AFDEC7_279E3C22FC5B_1500812','AFDEC7_279E3C22FC5B','PRJNA1109295','SRS21357891']		2024-05-21T10:12:00.000Z							Homo sapiens	3	human																					509	509662750	229690272	PRJNA1109295								WHO_mutations_2023	tuberculosis: unclassified		Mycobacterium tuberculosis
SAMN10342079	SRR8129105	WGS	UNIVERSITE D'ANGERS	SRX4950092	Illumina HiSeq 2000	PAIRED	RANDOM	GENOMIC	ILLUMINA	SRS3992281	SRP167135	['bp0','SRR8129105','SRP167135','499075','272-1-11_R1.fastq','272.1.11_lib','PRJNA499075','SRS3992281','10342079','272.1.11','SAMN10342079','SRX4950092']	2011	2018-10-29T13:15:00.000Z	Buruli ulcer	6.904337 N 2.842208 E	NGA	Africa		skin	Homo sapiens	3	human																					409	409344208	184268765	PRJNA499075									NTM: unclassified		Mycobacterium ulcerans
SAMN22014495	SRR16169078	AMPLICON	UW-MADISON	SRX12453972	Illumina MiSeq	PAIRED	PCR	GENOMIC	ILLUMINA	SRS10420006	SRP339784	['bp0','768113','26017-09 post trach 2','SRR16169078','SRP339784','SAMN22014495','26017-09','PRJNA768113','SRS10420006','22014495','26017-09-post-trach-2_S39_L001_R1_001.fastq.gz','SRX12453972']	2018	2021-10-02T23:20:00.000Z			USA	North America		lymph node	Macaca mulatta	3	rhesus macaque																					57	57026358	41075811	PRJNA768113									tuberculosis: human-adapted	L4	Mycobacterium tuberculosis	Erdman
SAMN41421992	SRR29055553	WGS	FIND, THE FOUNDATION FOR INNOVATIVE NEW DIAGNOSTICS	SRX24580272	Illumina HiSeq 2000	PAIRED	RANDOM	GENOMIC	ILLUMINA	SRS21320188	SRP507535	['82B8A3_312861C3F0D4','SRP507535','SRX24580272','41421992','PRJNA1109295','SRS21320188','SRR29055553','82B8A3_312861C3F0D4_C038','SAMN41421992','TB_CPath_Warren_C038_S9_R1_001.fastq.gz','1109295']	2013	2024-05-16T11:49:00.000Z			ZAF	Africa			Homo sapiens	3	human																					586	586074488	253504264	PRJNA1109295								WHO_mutations_2023	tuberculosis: unclassified		Mycobacterium tuberculosis
SAMEA104718433	ERR2446082	WGS	RIVM - NATIONAL INSTITUTE FOR PUBLIC HEALTH AND TH	ERX2465183	Illumina HiSeq 2500	SINGLE	RANDOM	GENOMIC	ILLUMINA	ERS2319816	ERP107526	['ERP107526','ena-STUDY-RIVM - National Institute for Public Health and the Environment-15-03-2018-13:44:58:461-243','SAMEA104718433','448124','8820365','PRJEB25592','ERS2319816','ERX2465183','ERR2446082','ena-EXPERIMENT-RIVM - National Institute for Public Health and the Environment-26-03-2018-16:05:17:742-28','WGSVNTR201628','ena-RUN-RIVM - National Institute for Public Health and the Environment-26-03-2018-16:05:17:742-28']	2016	2019-06-11T17:56:00.000Z			NLD	Europe			Homo sapiens	3	human																					318	318307266	93116722	PRJEB25592								['Napier_2020','WGS_2016_NLD']	tuberculosis: human-adapted	L4.8	Mycobacterium tuberculosis
SAMEA115738032	ERR13260286	WGS	UNIVERSITY OF OXFORD, NUFFIELD DEPARTMENT OF MEDIC	ERX12630699	Illumina NovaSeq 6000	PAIRED	RANDOM PCR	GENOMIC	ILLUMINA	ERS20247676	ERP161058	['ERS20247676','PRJEB76547','ERR13260286','ERX12630699','a068d6f7d353','b28b5ff0-515d-42d2-bc0f-19e45ec26bb9','41857143','webin-reads-a068d6f7d353','ERP161058','1124794','SAMEA115738032']	2021	2024-08-15T02:09:00.000Z			PER	South America																										875	875824764	292677112	PRJEB76547								CRyPTIC_2024	tuberculosis: unclassified		Mycobacterium tuberculosis
SAMN41146727	SRR28858443	WGS	WADSWORTH CENTER	SRX24418475	NextSeq 500	PAIRED	RANDOM	GENOMIC	ILLUMINA	SRS21173944	SRP338930	['SRX24418475','SAMN41146727','IDR2300010637-01-01.R1.fastq.gz','SRP338930','IDR2300010637-01-01','SRR28858443','766641','PRJNA766641','41146727','SRS21173944']	2023	2024-05-01T09:19:00.000Z			USA	North America	New York state		Homo sapiens	3	human																					538	538794834	229524757	PRJNA766641			99.6	1726090	57	lineage3.1	Other	['diff','input','tbprofiler','tree']	tuberculosis: unclassified		Mycobacterium tuberculosis
SAMEA5875904	ERR4769433	WGS	WELLCOME SANGER INSTITUTE	ERX4639283	HiSeq X Ten	PAIRED	RANDOM	GENOMIC	ILLUMINA	ERS3664373	ERP114840	['590835ca-c28c-11e9-82fd-68b59976a384','SC_EXP_31663_6#82','16593048','SAMEA5875904','Epidemiology_of_Mycobacterium_bovis_in_Ethiopia-sc-5794','674092','ERR4769433','SC_RUN_31663_6#82','ERP114840','ERS3664373','PRJEB32192','ERX4639283']		2020-11-05T22:02:00.000Z																														370	370204284	165090944	PRJEB32192								input	tuberculosis: animal-adapted	La1	Mycobacterium bovis
SAMN25888600	SRR18002927	WGS	NATIONAL INSTITUTE FOR COMMUNICABLE DISEASE CONTROL AND PREVENTION, CHINESE CENTER FOR DISEASE CONTR	SRX14158590	Illumina HiSeq 1000	PAIRED	RANDOM	GENOMIC	ILLUMINA	SRS11983833	SRP359570	['PRJNA806507','25888600','CORONAVIRIDAE','SRP359570','SRX14158590','SRR18002927','bp0','SRS11983833','SAMN25888600','UM190904T0024_1.fq.gz','UM190904T0024','806507']	2020	2022-02-13T06:56:00.000Z			CHN	Asia	Shanghai		Homo sapiens	3	human																					565	565359600	246801299	PRJNA806507			86.84	1107975	37	lineage2.2.1	XDR-TB	['tree','diff','input','tbprofiler']	tuberculosis: unclassified		Mycobacterium tuberculosis
SAMN30543336	SRR21276930	WGS	SCHOOL OF PUBLIC HEALTH, FUDAN UNIVERSITY	SRX17286566	Illumina HiSeq 2500	PAIRED	RANDOM	GENOMIC	ILLUMINA	SRS14851246	SRP394436	['SRX17286566','SAMN30543336','SRP394436','SRR21276930','SRS14851246','qnG61_HP18K002','PRJNA874331','bp0','qnG61_HP18K002_R1.fastq.gz','30543336','874331']	2017	2022-08-28T01:01:00.000Z			CHN	Asia	Eastern China		Homo sapiens	3	human																					1675	1675719000	666698689	PRJNA874331			99.39	1785895	60	lineage4.4.2	MDR-TB	['tree','tbprofiler','diff','input']	tuberculosis: unclassified		Mycobacterium tuberculosis
SAMN42410012	SRR29772724	WGS	INDIAN COUNCIL FOR MEDICAL RESEARCH NATIONAL INSTITUTE OF RESEARCH IN TUBERCULOSIS	SRX25272801	Illumina MiSeq	PAIRED	PCR	GENOMIC	ILLUMINA	SRS21957236	SRP367420	['bp0','SRP367420','SRR29772724','SAMN42410012','SRX25272801','MD099_R1.fastq.gz','27256617','42410012','822663','MD099','PRJNA822663','SRS21957236']	2022	2024-07-11T01:35:00.000Z		13.07265210 N 80.25039808 E	IND	Asia			Homo sapiens	3	human																					1235	1235173054	531072575	PRJNA822663									tuberculosis: unclassified		Mycobacterium tuberculosis
SAMN09100571	SRR7069121	OTHER	MODMEDMICOXFORD	SRX3999646	Illumina MiSeq	PAIRED		OTHER	ILLUMINA	SRS3281829	SRP076676	['SAMN09100571','PRJNA302362','302362','SRX3999646','9100571','MMMOSAM:76d5f693-7c55-4f52-87f9-f81e6263ba87','SRP076676','SRR7069121','SRS3281829','MMMOSRA:76d5f693-7c55-4f52-87f9-f81e6263ba87']	2017	2018-04-26T14:18:00.000Z			GBR	Europe			Homo sapiens	3	human																					312	312224060	196058504	PRJNA302362									tuberculosis: unclassified		Mycobacterium tuberculosis
SAMEA3671517	ERR1199065	WGS	UNIVERSITY OF BASEL	ERX1271323	Illumina HiSeq 2500	SINGLE	RANDOM	GENOMIC	ILLUMINA	ERS978666	ERP012852	['ERS978666','343620','ERP012852','5807195','ena-EXPERIMENT-UNIVERSITY OF BASEL-05-01-2016-09:46:14:197-92','ena-RUN-UNIVERSITY OF BASEL-05-01-2016-09:46:14:197-92','SAMEA3671517','PRJEB11460','ERR1199065','ERX1271323','ena-STUDY-UNIVERSITY OF BASEL-19-10-2015-17:08:25:268-8','G00708']		2016-09-29T15:14:00.000Z																														486	486019902	360648957	PRJEB11460								['Napier_2020','Menardo_2021','Stucki_2016']	tuberculosis: human-adapted	L4.6.1	Mycobacterium tuberculosis
SAMN39286614	SRR27450511	WGS	MDUPHL	SRX23122166	NextSeq 550	PAIRED	RANDOM	GENOMIC	ILLUMINA	SRS20075717	SRP399923	['39286614','AUSMDU00027702_S85_R1_001.fastq.gz','857537','SRX23122166','SRP399923','SAMN39286614','SRR27450511','SRS20075717','PRJNA857537','AUSMDU00027702']	2019	2024-01-07T19:34:00.000Z			AUS	Oceania	Victoria		Homo sapiens	3	human																					655	655583569	294651018	PRJNA857537			99.57	1660796	57	lineage3	Sensitive	['diff','tree','tbprofiler','input']	tuberculosis: unclassified		Mycobacterium tuberculosis
SAMEA112799330	ERR11049151	WGS	FZB	ERX10495941	NextSeq 500	PAIRED		GENOMIC	ILLUMINA	ERS14806876	ERP010814	['ena-EXPERIMENT-TAB-21-03-2023-10:57:59:469-104561','PRJEB9680','ERX10495941','ena-STUDY-FZB-22-06-2015-17:16:39:392-292','33851386','287903','20003037','ERR11049151','SAMEA112799330','ena-RUN-TAB-21-03-2023-10:57:59:469-104562','ERP010814','ERS14806876']		2023-07-20T21:01:00.000Z																														819	819134427	365873125	PRJEB9680			99.56	1653665	55	lineage4.8	Sensitive	['tree','diff','tbprofiler','input']	tuberculosis: unclassified		Mycobacterium tuberculosis
SAMEA7554794	ERR4821426	WGS	PUBLIC HEALTH ENGLAND	ERX4691268	Illumina MiSeq	PAIRED	RANDOM	GENOMIC	ILLUMINA	ERS5311438	ERP124941	['run.24247','ERP124941','773303','ERR4821426','sample.24247','22474188','project.PHE-TB','ERX4691268','SAMEA7554794','ERS5311438','experiment.24247','PRJEB41201']		2021-11-11T02:12:00.000Z			GBR	Europe										S		S					S	S								521	521107537	360468488	PRJEB41201	Walker_2022		99.27	1020046	29	lineage2.2.1	Other	['CRyPTIC_PHE','Walker_2022','input','tree','tbprofiler','diff']	tuberculosis: unclassified		Mycobacterium tuberculosis
SAMEA115751326	ERR13292208	WGS	UNIVERSITY OF OXFORD, NUFFIELD DEPARTMENT OF MEDIC	ERX12662694	Illumina MiSeq	PAIRED	RANDOM PCR	GENOMIC	ILLUMINA	ERS20267613	ERP161058	['ERS20267613','d7ee100869d9','PRJEB76547','41910270','SAMEA115751326','ERR13292208','ERP161058','webin-reads-d7ee100869d9','b28b5ff0-515d-42d2-bc0f-19e45ec26bb9','1124794','ERX12662694']	2020	2024-08-11T01:56:00.000Z			USA	North America																										319	319470339	189550130	PRJEB76547								CRyPTIC_2024	tuberculosis: unclassified		Mycobacterium tuberculosis
SAMEA5854716	ERR3470558	WGS	FZB	ERX3492221	NextSeq 500	PAIRED		GENOMIC	ILLUMINA	ERS3643238	ERP116726	['ena-RUN-FZB-06-08-2019-12:23:06:386-21','12172-16','PRJEB33896','SAMEA5854716','ERR3470558','ena-EXPERIMENT-FZB-06-08-2019-12:23:06:386-21','ena-STUDY-FZB-06-08-2019-12:03:08:858-270','ERP116726','ERS3643238','592685','13431255','ERX3492221']		2019-11-30T12:38:00.000Z			SDN	Africa	East Sudan																									1154	1154574725	515696752	PRJEB33896			99.32	1628417	54	lineage3	Sensitive	['tbprofiler','diff','input','clusters_SDN','tree']	MTBC		Mycobacterium tuberculosis complex sp.
SAMEA5562092	ERR3275864	WGS	RIVM - NATIONAL INSTITUTE FOR PUBLIC HEALTH AND TH	ERX3302737	Illumina HiSeq 2500	SINGLE	RANDOM	GENOMIC	ILLUMINA	ERS3364124	ERP114661	['ERS3364124','ERX3302737','ena-EXPERIMENT-RIVM - National Institute for Public Health and the Environment-10-04-2019-10:49:30:016-709','SAMEA5562092','ena-RUN-RIVM - National Institute for Public Health and the Environment-10-04-2019-10:49:30:016-709','11396904','ERP114661','17-0330','ena-STUDY-RIVM - National Institute for Public Health and the Environment-04-04-2019-10:46:49:835-53','532369','ERR3275864','PRJEB32037']		2019-06-11T06:10:00.000Z			NLD	Europe																										578	578600826	182295929	PRJEB32037								Napier_2020	tuberculosis: human-adapted	L3	Mycobacterium tuberculosis
SAMN07956617	SRR6256972	WGS	ST. PETERSBURG PASTEUR INSTITUTE	SRX3363556	Illumina MiSeq	PAIRED	RANDOM	GENOMIC	ILLUMINA	SRS2661581	SRP123873	['SRP123873','PTB0149.sorted.bam','SRR6256972','SRX3363556','SAMN07956617','SRS2661581','7956617','PTB0149','352769','PRJNA352769']	2014	2017-11-05T11:13:00.000Z			RUS	Europe			Homo sapiens	3	human																					230	230182382	75098381	PRJNA352769			99.72	1383471	49	lineage2.2.1	Pre-XDR-TB	['tree','tbprofiler','diff','input']	tuberculosis: unclassified		Mycobacterium tuberculosis
SAMN35339943	SRR24710241	WGS	NIH / NIAID	SRX20488696	NextSeq 500	PAIRED	RANDOM	GENOMIC	ILLUMINA	SRS17799432	SRP439184	['bp0','SRP439184','SRX20488696','SRS17799432','SRR24710241','PRJNA975605','975605','27122','TBPO-2808_lib49411_nextseq_nx0215_151bp.filtered_2_bwa.1.fastq.gz','SAMN35339943','35339943']	2021	2023-05-23T22:05:00.000Z		48.0196 N 66.9237 E	KAZ	Asia		sputum	Homo sapiens	3	human																					629	629618863	310299259	PRJNA975605			99.5	1172492	39	lineage2.2.1	MDR-TB	['tbprofiler','tree','input','diff']	tuberculosis: unclassified		Mycobacterium tuberculosis
SAMN31030074	SRR21732331	WGS	MDUPHL	SRX17727837	NextSeq 500	PAIRED	RANDOM	GENOMIC	ILLUMINA	SRS15257301	SRP399923	['PRJNA857537','857537','SRR21732331','SRP399923','AUSMDU00017075_S64_R1_001.fastq.gz','SRS15257301','31030074','SAMN31030074','AUSMDU00017075','SRX17727837']	2018	2022-09-27T23:40:00.000Z			AUS	Oceania	Victoria		Homo sapiens	3	human																					896	896584697	404863109	PRJNA857537			99.54	1611129	56	lineage2.2.1.1	Sensitive	['tree','diff','tbprofiler','input']	tuberculosis: unclassified		Mycobacterium tuberculosis
SAMN08612763	SRR6785504	WGS	SAN RAFFAELE	SRX3745028	NextSeq 500	PAIRED	RANDOM	GENOMIC	ILLUMINA	SRS3001431	SRP128089	['PRJNA428596','3594-13_lib3562_nextseq_n0007_151bp.gatk.bam','SAMN08612763','SRR6785504','bp0','3594-13_WGS','3594-13','428596','8612763','SRP128089','SRX3745028','SRS3001431']		2018-02-27T06:15:00.000Z							Homo sapiens	3	human																					532	532262125	401393814	PRJNA428596								input	tuberculosis: unclassified		Mycobacterium tuberculosis
SAMN14343878	SRR11564760	AMPLICON	RUTGERS UNIVERSITY NEWARK	SRX8134035	Illumina MiSeq	PAIRED	PCR	GENOMIC	ILLUMINA	SRS6497474	SRP256991	['608715','14343878','SRS6497474','2492-DA-0655_S177_L001_R1_001.fastq','SAMN14343878','PRJNA608715','SRP256991','SRR11564760','2492-DA-0655','SRX8134035']		2020-04-17T19:29:00.000Z			GHA	Africa		sputum	Homo sapiens	3	human																					22	22580842	12627180	PRJNA608715									tuberculosis: unclassified		Mycobacterium tuberculosis
SAMN03649064	SRR2101817	WGS	UNIVERSITY OF OXFORD	SRX1096511	Illumina HiSeq 2500	PAIRED	RANDOM	GENOMIC	ILLUMINA	SRS990845	SRP061066	['SRX1096511','a5dc346b-3498-4878-be0f-e376355263ad','SRP061066','SRR2101817','PRJNA282721','SAMN03649064','282721','a5dc346b-3498-4878-be0f-e376355263ad_R00000039_v3.bam','3649064','SRS990845']		2015-07-23T21:31:00.000Z			GBR	Europe										S		S						S	S							259	259123248	145862232	PRJNA282721	CRyPTIC_WHO2021_PMC7612554		99.47	1401652	49	lineage1.1.3.2	Sensitive	['Napier_2020','tbprofiler','tree','Menardo_2018','Walker_2022','Menardo_2021','input','diff']	tuberculosis: human-adapted	L1.1.3.2	Mycobacterium tuberculosis
SAMN39959031	SRR27986125	AMPLICON	KWAZULU-NATAL RESEARCH INNOVATION AND SEQUENCING PLATFORM-UKZN	SRX23639515	NextSeq 2000	PAIRED	RT-PCR	GENOMIC	ILLUMINA	SRS20474797	SRP489954	['K056155','SRR27986125','SRX23639515','SRS20474797','SAMN39959031','K056155_S57_R1_001.fastq.gz','bp0','39959031','SRP489954','PRJNA1077072','1077072']		2024-02-16T01:09:00.000Z			ZAF	Africa	Western Cape	sputum	Homo sapiens	3	human																					665	665660366	228790976	PRJNA1077072									tuberculosis: unclassified		Mycobacterium tuberculosis
SAMN41154526	SRR28868846	WGS	MDUPHL	SRX24428205	NextSeq 550	PAIRED	RANDOM	GENOMIC	ILLUMINA	SRS21182776	SRP399923	['SAMN41154526','SRP399923','PRJNA857537','41154526','857537','SRR28868846','AUSMDU00075520','AUSMDU00075520_S144_R1_001.fastq.gz','SRX24428205','SRS21182776']	2022	2024-05-01T23:05:00.000Z			AUS	Oceania	Victoria		Homo sapiens	3	human																					1346	1346416232	617701452	PRJNA857537			99.82	1375364	47	lineage4.3.4.2	Sensitive	['tree','tbprofiler','diff','input']	tuberculosis: unclassified		Mycobacterium tuberculosis
SAMN07236538	SRR5710026	WGS	MAHIDOL UNIVERSITY	SRX2930351	Illumina MiSeq	PAIRED	RANDOM	GENOMIC	ILLUMINA	SRS2293061	SRP109608	['SRP109608','SRS2293061','390471','SRR5710026','PRJNA390471','PRJNA390052','7236538','SAMN07236538','SRX2930351','HS007_WBB284_S30_L001_R1.fastq','WBB284_DS 31231']	2012	2017-06-19T10:57:00.000Z		13.7563 N 100.5018 E	THA	Asia	Bangkok	sputum	Homo sapiens	3	human					R		R						R	R							298	298290542	178395084	PRJNA390471	CRyPTIC_WHO2021_PMC7612554							['Walker_2022','Menardo_2021','Napier_2020','input']	tuberculosis: human-adapted	L2.2.1	Mycobacterium tuberculosis
SAMEA112805636	ERR11081913	WGS	FZB	ERX10529282	NextSeq 500	PAIRED		GENOMIC	ILLUMINA	ERS14813182	ERP010814	['ena-EXPERIMENT-TAB-22-03-2023-09:39:46:221-142142','ena-RUN-TAB-22-03-2023-09:39:46:221-142143','SAMEA112805636','33893733','ERX10529282','ERP010814','ERS14813182','287903','ERR11081913','PRJEB9680','6076-01','ena-STUDY-FZB-22-06-2015-17:16:39:392-292']		2023-07-21T04:11:00.000Z																														690	690278576	289772802	PRJEB9680			99.7	1723616	57	lineage4.3.3	MDR-TB	['input','tbprofiler','diff','tree']	tuberculosis: unclassified		Mycobacterium tuberculosis
SAMEA112802771	ERR11043052	WGS	FZB	ERX10489843	NextSeq 500	PAIRED		GENOMIC	ILLUMINA	ERS14810317	ERP010814	['ERS14810317','10318-02','SAMEA112802771','287903','PRJEB9680','33854826','ERX10489843','ena-EXPERIMENT-TAB-21-03-2023-10:23:42:493-77049','ERR11043052','ena-RUN-TAB-21-03-2023-10:23:42:493-77050','ena-STUDY-FZB-22-06-2015-17:16:39:392-292','ERP010814']		2023-07-20T18:17:00.000Z																														615	615830729	288673378	PRJEB9680								input	tuberculosis: unclassified		Mycobacterium tuberculosis
SAMEA7553046	ERR4819680	WGS	PUBLIC HEALTH ENGLAND	ERX4689522	Illumina MiSeq	PAIRED	RANDOM	GENOMIC	ILLUMINA	ERS5309692	ERP124941	['SAMEA7553046','ERP124941','ERX4689522','run.22501','sample.22501','22472437','ERR4819680','experiment.22501','PRJEB41201','project.PHE-TB','ERS5309692','773303']		2021-11-10T22:19:00.000Z			GBR	Europe										S		S					S	S								236	236758560	170815158	PRJEB41201	Walker_2022		99.41	649358	21	lineage4.3.3	Sensitive	['CRyPTIC_PHE','Walker_2022','input','tree','tbprofiler','diff']	tuberculosis: unclassified		Mycobacterium tuberculosis
SAMN07659961	SRR6046368	WGS	MODMEDMICOXFORD	SRX3193538	Illumina MiSeq	PAIRED	RANDOM	GENOMIC	ILLUMINA	SRS2521529	SRP117784	['SRS2521529','MMMOSAM:3d29b6a6-f3a8-4d1e-9dd1-1c1b684b1f6b','PRJNA401515','SRP117784','SRR6046368','401515','SRX3193538','7659961','SAMN07659961','MMMOSRA:3d29b6a6-f3a8-4d1e-9dd1-1c1b684b1f6b']	2016	2017-10-27T18:32:00.000Z			GBR	Europe	Oxford		Homo sapiens	3	human																					309	309823111	215352510	PRJNA401515									NTM: avium complex		Mycobacterium intracellulare
SAMN06091885	SRR5065361	WGS	UNIVERSITY OF MELBOURNE	SRX2385728	Illumina HiSeq 2500	PAIRED	RANDOM	GENOMIC	ILLUMINA	SRS1827793	SRP094134	['SAMN06091885','SRX2385728','SRR5065361','SRP094134','bp0','SRS1827793','HCMC0188','355614','PRJNA355614','02MTB1940_S156_L002_2.fastq.gz','6091885']	2011-03	2016-11-30T22:51:00.000Z		10.82 N 106.63 E	VNM	Asia	Ho Chi Minh City	sputum	Homo sapiens	3	human																					492	492774632	232648141	PRJNA355614			99.54	1427292	48	lineage2.2.1	HR-TB	['diff','tree','Napier_2020','Menardo_2021','input','tbprofiler']	tuberculosis: human-adapted	L2.2.1	Mycobacterium tuberculosis
SAMN33756416	SRR23862070	WGS	NIH / NIAID	SRX19674625	NextSeq 500	PAIRED	RANDOM	GENOMIC	ILLUMINA	SRS17044878	SRP427259	['SRR23862070','SAMN33756416','944654','SRS17044878','TBPO-2332_lib46634_nextseq_ny0027_151bp.filtered_2nd.1.fastq.gz','SRP427259','bp0','34634','33756416','SRX19674625','PRJNA944654']	2021	2023-03-17T00:36:00.000Z		41.7151 N 44.8271 E	GEO	Asia	Tbilisi	sputum	Homo sapiens	3	human																					717	717142814	236945324	PRJNA944654			99.47	1735182	57	lineage2.2.1	Sensitive	['diff','input','tbprofiler','tree']	tuberculosis: unclassified		Mycobacterium tuberculosis
SAMEA4473388	ERR1664634	WGS	LSHTM	ERX1734945	Illumina MiSeq	PAIRED	PCR	GENOMIC	ILLUMINA	ERS1372567	ERP017368	['ERP017368','PRJEB15555','ena-RUN-LSHTM-29-09-2016-17:27:30:698-16','ena-EXPERIMENT-LSHTM-29-09-2016-17:27:30:698-16','ERS1372567','347924','ERX1734945','5906766','SAMEA4473388','ERR1664634','SRMTB16','ena-STUDY-LSHTM-29-09-2016-16:07:09:797-562']																																579	579091031	333599352	PRJEB15555			98.77	1881358	86	lineage4.3.4.2	Pre-XDR-TB	['tree','diff','input','tbprofiler']	tuberculosis: unclassified		Mycobacterium tuberculosis
SAMN23765474	SRR17163489	WGS	INTERNATIONAL INSTITUTE FOR ZOONOSIS CONTROL	SRX13347394	Illumina MiSeq	PAIRED	PCR	GENOMIC	ILLUMINA	SRS11252139	SRP349702	['SRS11252139','787003','SRP349702','PRJNA787003','33966LKLIB','bp0','SRR17163489','SAMN23765474','SRX13347394','S511,N727','23765474','Strain09_R1_001.fastq.gz']	2016	2021-12-07T22:14:00.000Z		15.4323 S 28.3137 E	ZMB	Africa	Lusaka	sputum	Homo sapiens	3	human																					208	208688938	131101322	PRJNA787003			99.48	568871	29	lineage3.1.1	MDR-TB	['cluster_ZMB','input','tbprofiler','diff','tree']	tuberculosis: human-adapted	L3	Mycobacterium tuberculosis
SAMN40031312	SRR28045232	WGS	CHRISTIAN MEDICAL COLLAGE, VELLORE	SRX23696464	Illumina NovaSeq 6000	PAIRED	RANDOM	GENOMIC	ILLUMINA	SRS20526657	SRP226525	['40031312','SRX23696464','1301012958_R1.fastq.gz','SRP226525','PRJNA575883','1301012958','575883','SRS20526657','SRR28045232','SAMN40031312']	2022	2024-02-22T06:59:00.000Z		21.7679 N 78.8718 E	IND	Asia	Madhya Pradesh - Bhairopur		Homo sapiens	3	human																					1055	1055428694	436004217	PRJNA575883			87.19	1581944	46	lineage3	Sensitive	['tbprofiler','input','tree','diff']	tuberculosis: unclassified		Mycobacterium tuberculosis
SAMN41468346	SRR29093132	WGS	FIND, THE FOUNDATION FOR INNOVATIVE NEW DIAGNOSTICS	SRX24617821	Illumina HiSeq 2000	PAIRED	RANDOM	GENOMIC	ILLUMINA	SRS21354985	SRP507535	['TB-IS-1027-18-21_S232_R1_001.fastq.gz','SAMN41468346','SRX24617821','41468346','SRS21354985','PRJNA1109295','SRP507535','883E88_7E67B0395DC4','1109295','883E88_7E67B0395DC4_18-21','SRR29093132']		2024-05-21T06:01:00.000Z							Homo sapiens	3	human																					289	289805542	134645421	PRJNA1109295								WHO_mutations_2023	tuberculosis: unclassified		Mycobacterium tuberculosis
SAMN30948872	SRR21690200	WGS	RIVM	SRX17688005	Illumina NovaSeq 6000	PAIRED	RANDOM	GENOMIC	ILLUMINA	SRS15219393	SRP399356	['SRX17688005','bp0','SRS15219393','882748','PRJNA882748','SRP399356','30948872','RIVM0188','SAMN30948872','RIVM0188.bam','SRR21690200']	2019	2022-09-23T18:06:00.000Z			NLD	Europe		sputum	Homo sapiens	3	human																					1433	1433272509	191108440	PRJNA882748								input	tuberculosis: animal-adapted	La1	Mycobacterium bovis	BCG
SAMN35339837	SRR24710259	WGS	NIH / NIAID	SRX20488678	NextSeq 2000	PAIRED	RANDOM	GENOMIC	ILLUMINA	SRS17799414	SRP439184	['PRJNA975605','SRP439184','bp0','35339837','SRS17799414','12887','TBPO-1202_lib50347_nextseq_ny0049_151bp.filtered_2_bwa.1.fastq.gz','975605','SRR24710259','SRX20488678','SAMN35339837']	2020	2023-05-23T22:05:00.000Z		48.0196 N 66.9237 E	KAZ	Asia		sputum	Homo sapiens	3	human																					484	484506482	166613392	PRJNA975605			99.47	1695614	56	lineage2.2.1	Pre-XDR-TB	['diff','input','tree','tbprofiler']	tuberculosis: unclassified		Mycobacterium tuberculosis
SAMN31942577	SRR22461662	WGS	INSTITUTO NACIONAL DE SALUD	SRX18428161	Illumina MiSeq	PAIRED	RANDOM	GENOMIC	ILLUMINA	SRS15910018	SRP410580	['SRX18428161','31942577','SRP410580','PER-TB-046_1.fastq.gz','906938','bp0','PER-TB-046','PRJNA906938','SRR22461662','FNI-66','SRS15910018','SAMN31942577']	2021	2022-11-30T09:05:00.000Z		12.05 S 77.04 W	PER	South America	Lima	sputum	Homo sapiens	3	human																					457	457853568	318880397	PRJNA906938			99.26	1226009	40	lineage4.1.2.1	HR-TB	['tbprofiler','standford','input','diff','tree']	tuberculosis: unclassified		Mycobacterium tuberculosis
SAMN40030710	SRR28044607	WGS	CHRISTIAN MEDICAL COLLAGE, VELLORE	SRX23695752	Illumina NovaSeq 6000	PAIRED	RANDOM	GENOMIC	ILLUMINA	SRS20525986	SRP226525	['575883','SRS20525986','SRR28044607','2401021686_R1.fastq.gz','2401021686','PRJNA575883','40030710','SRP226525','SAMN40030710','SRX23695752']	2022	2024-02-22T06:57:00.000Z		21.7679 N 78.8718 E	IND	Asia	Madhya Pradesh - Bhairopur	pulmonary	Homo sapiens	3	human																					1491	1491143120	488011198	PRJNA575883			99.42	1835591	55	lineage3	Sensitive	['tbprofiler','diff','tree','input']	tuberculosis: unclassified		Mycobacterium tuberculosis
SAMEA112802537	ERR11068754	WGS	FZB	ERX10515684	NextSeq 2000	PAIRED		GENOMIC	ILLUMINA	ERS14810083	ERP010814	['SAMEA112802537','ena-RUN-TAB-21-03-2023-12:28:22:947-127990','33854593','ERX10515684','ERP010814','ERR11068754','PRJEB9680','ERS14810083','ena-EXPERIMENT-TAB-21-03-2023-12:28:22:947-127989','287903','22006528','ena-STUDY-FZB-22-06-2015-17:16:39:392-292']		2023-07-21T02:11:00.000Z																														755	755291876	263448202	PRJEB9680								input	tuberculosis: unclassified		Mycobacterium tuberculosis
SAMN18648053	SRR14165116	WGS	STANFORD UNIVERSITY	SRX10533230	NextSeq 550	PAIRED	RANDOM	GENOMIC	ILLUMINA	SRS8656504	SRP289688	['SAMN18648053','18648053','PRJNA671770','SRR14165116','SRX10533230','L-14-6266-S154_R1.fastq.gz','SRP289688','ms_171','671770','bp0','L-14-6266-S154','SRS8656504']	2014	2021-04-07T13:43:00.000Z			BRA	South America	Mato Grosso do Sul, Campo Grande	sputum	Homo sapiens	3	human																					405	405104914	159925850	PRJNA671770								['input','standford']	tuberculosis: unclassified		Mycobacterium tuberculosis
SAMN08732151	SRR6855706	WGS	SAN RAFFAELE	SRX3811083	Illumina MiSeq	PAIRED	RANDOM	GENOMIC	ILLUMINA	SRS3061631	SRP128089	['BD00610612_S1.gatk.bam','428596','BD00610612','BD00610612_WGS','8732151','SRS3061631','SRP128089','SRX3811083','PRJNA428596','bp0','SAMN08732151','SRR6855706']		2018-03-20T13:39:00.000Z							Homo sapiens	3	human																					286	286410404	177246036	PRJNA428596			99.76	460439	23	lineage4.3.3	Sensitive	['tbprofiler','input','diff']	tuberculosis: unclassified		Mycobacterium tuberculosis
SAMN23005279	SRR16930414	WGS	INSTITUT D'INVESTIGACIO BIOMEDICA SANT PAU	SRX13122534	Illumina NovaSeq 6000	PAIRED	size fractionation	GENOMIC	ILLUMINA	SRS11057541	SRP345780	['SRS11057541','D87BK_FSFP202315317-1a_HWNW2DSXX_L3_1.fq.gz','D87BK','SAMN23005279','BCN_22_1','778929','23005279','PRJNA778929','SRX13122534','SRP345780','SRR16930414','bp0']	2018	2021-11-12T14:14:00.000Z		41.389511 N 2.152219 E	ESP	Europe	Barcelona	sputum																								2146	2146389600	704944454	PRJNA778929									NTM: avium complex		Mycobacterium intracellulare subsp. chimaera
SAMEA1119508	ERR2514327	WGS	PHE	ERX2533537	Illumina MiSeq	PAIRED	RANDOM	GENOMIC	ILLUMINA	ERS2398917	ERP107961	['ERX2533537','493034','sample.6328','10123454','PRJEB25991','ERP107961','project.First_10k_genomes_study_set_4','experiment.6328','SAMEA1119508','ERS2398917','ERR2514327','run.6328']		2021-10-23T17:08:00.000Z			GBR	Europe	England									S		R					S	S								566	566805666	377218923	PRJEB25991	Walker_2022		80.76	900763	28	lineage4.8	HR-TB	['diff','Walker_2022','CRyPTIC_PHE','tbprofiler','input']	tuberculosis: unclassified		Mycobacterium tuberculosis
SAMN31672594	SRR22251734	WGS	INSTITUTE OF CLINICAL PATHOLOGY AND MEDICAL RESEARCH	SRX18228595	NextSeq 500	PAIRED	RANDOM	GENOMIC	ILLUMINA	SRS15724877	SRP407089	['17-3391-0013_1.fastq.gz','17-3391-0013','SRR22251734','PRJNA899911','SRS15724877','SRP407089','SRX18228595','bp0','SAMN31672594','31672594','899911']	2017	2022-11-10T00:01:00.000Z			AUS	Oceania	NSW		Homo sapiens	3	human																					494	494250289	219468321	PRJNA899911			98.69	1824835	46	lineage2.2.1	Other	['tree','input','tbprofiler','diff']	tuberculosis: unclassified		Mycobacterium tuberculosis
SAMN15703056	SRR12395206	WGS	WADSWORTH CENTER	SRX8893691	MinION	SINGLE	RANDOM	GENOMIC	OXFORD_NANOPORE	SRS7152713	SRP276100	['SRR12395206','IDR1900040882-01-01.fastq.gz','SRS7152713','SRP276100','bp0','IDR1900040882-01-01','650381','A38','15703056','SRX8893691','SAMN15703056','PRJNA650381']	2019	2020-08-05T13:30:00.000Z		40.7481119 N 73.98438414 W	USA	North America	New York	As reported: SPT	Homo sapiens	3	human																					261	261214362	239672623	PRJNA650381									tuberculosis: unclassified		Mycobacterium tuberculosis
SAMEA7527101	ERR4798541	WGS	FOUNDATION FOR MEDICAL RESEARCH INDIA	ERX4667965	NextSeq 500	PAIRED	RANDOM	GENOMIC	ILLUMINA	ERS5283573	ERP124850	['ERX4667965','PRJEB41116','experiment.15047','ERP124850','run.15047','project.Mumbai','ERR4798541','773292','SAMEA7527101','22460663','sample.15047','ERS5283573']		2021-11-10T01:22:00.000Z			IND	Asia	Mumbai					S	S				S	R	S	S				R			S		S	S		476	476333426	211071807	PRJEB41116	Walker_2022							['CRyPTIC_IND','Walker_2022','input']	tuberculosis: unclassified		Mycobacterium tuberculosis
SAMN41471511	SRR29096578	WGS	FIND, THE FOUNDATION FOR INNOVATIVE NEW DIAGNOSTICS	SRX24620586	Illumina HiSeq 2000	PAIRED	RANDOM	GENOMIC	ILLUMINA	SRS21357740	SRP507535	['SRR29096578','SRP507535','924644_AC6D1BFFBB6E_R30042','41471511','924644_AC6D1BFFBB6E','SRS21357740','1503502629369T-R30042_S24_R1_001.fastq.gz','1109295','SRX24620586','PRJNA1109295','SAMN41471511']	2015	2024-05-21T10:12:00.000Z			ZAF	Africa			Homo sapiens	3	human																					424	424827300	193810068	PRJNA1109295								WHO_mutations_2023	tuberculosis: unclassified		Mycobacterium tuberculosis
SAMN18700370	SRR14211484	WGS	SICHUAN UNIVERSITY	SRX10578165	Illumina HiSeq 2000	PAIRED	RANDOM	GENOMIC	ILLUMINA	SRS8682701	SRP314417	['BKDL190824176-1a-A17_L1_1_clean.fq.gz','SRS8682701','18700370','SRP314417','LD19A027','bp0','PRJNA721130','SRR14211484','SAMN18700370','721130','SRX10578165']	2019	2021-04-12T06:40:00.000Z		25.43 N 106.43 E	CHN	Asia	Guizhou	sputum	Homo sapiens	3	human																					1316	1316326654	461758680	PRJNA721130									tuberculosis: unclassified		Mycobacterium tuberculosis
SAMEA7550634	ERR4817272	WGS	PUBLIC HEALTH ENGLAND	ERX4687114	Illumina MiSeq	PAIRED	RANDOM	GENOMIC	ILLUMINA	ERS5307284	ERP124941	['ERX4687114','ERS5307284','experiment.20092','run.20092','ERR4817272','project.PHE-TB','PRJEB41201','SAMEA7550634','sample.20092','773303','22470029','ERP124941']		2021-11-10T17:14:00.000Z			GBR	Europe																										307	307348772	189983361	PRJEB41201			99.67	1717476	57	lineage4.3.4.1	Sensitive	['diff','tree','CRyPTIC_PHE','input','tbprofiler']	tuberculosis: unclassified		Mycobacterium tuberculosis
SAMEA110420076	ERR9992718	WGS	CTB/NICD - SOUTH AFRICA, SOUTH AFRICA	ERX9533125	Illumina NovaSeq 6000	PAIRED	RANDOM	GENOMIC	ILLUMINA	ERS12518151		['sample.528.11c555cf','ERR9992718','run.528.1.b12975bd78b4177730be4afe7525025b','ERS12518151','SAMEA110420076','ERX9533125','experiment.528.ed7a004c','30016544']		2022-08-10T14:21:00.000Z																														792	792363138	256629725										tuberculosis: unclassified		Mycobacterium tuberculosis
SAMEA5974825	ERR3559078	WGS	FUDAN UNIVERSITY	ERX3558829	Illumina HiSeq 2500	PAIRED	RANDOM PCR	GENOMIC	ILLUMINA	ERS3777663	ERP117507	['ena-EXPERIMENT-FUDAN UNIVERSITY-25-09-2019-16:05:21:786-6','PRJEB34582','SAMEA5974825','ena-RUN-FUDAN UNIVERSITY-25-09-2019-16:05:21:786-6','639250','ERR3559078','ena-STUDY-FUDAN UNIVERSITY-25-09-2019-16:05:44:667-292','ERS3777663','15230604','ERP117507','SC0006','ERX3558829']	2018	2020-06-13T18:10:00.000Z			CHN	Asia		sputum	Homo sapiens	3	human																					406	406839196	255436187	PRJEB34582			99.33	1761498	40	lineage2.2.1	Sensitive	['tbprofiler','Menardo_2021','diff','tree','input']	tuberculosis: human-adapted	L2	Mycobacterium tuberculosis
SAMEA112802535	ERR11068752	WGS	FZB	ERX10515682	NextSeq 2000	PAIRED		GENOMIC	ILLUMINA	ERS14810081	ERP010814	['PRJEB9680','ena-EXPERIMENT-TAB-21-03-2023-12:28:22:946-127985','ERX10515682','ena-RUN-TAB-21-03-2023-12:28:22:947-127986','ena-STUDY-FZB-22-06-2015-17:16:39:392-292','SAMEA112802535','287903','ERP010814','ERS14810081','22006524','ERR11068752','33854591']		2023-07-21T02:10:00.000Z																														441	441719092	145752142	PRJEB9680								input	tuberculosis: unclassified		Mycobacterium tuberculosis
SAMN01925653	['SRR924222','SRR847792']	WGS		['SRX316925','SRX276129']	Illumina HiSeq 2000	PAIRED	RANDOM	GENOMIC	ILLUMINA	SRS419318		['2024255.WR35876.Solexa-150877.H0GV2ADXX130504.P','SRR847792','PRJNA190967','SRX316925','SAMN01925653','SRR924222','PRJNA183624','SRP026427','1925653','TKK_02_0043','1909671.WR36050.Solexa-152253.D25WHACXX130523.P','SRX276129','H0GV2ADXX130504.2.Illumina_P5-Wodel_P7-Fohib.bam','190967','D25WHACXX130523.1.tagged_3.bam','SRS419318']					ZAF	Africa	King George V Hospital, Durban	As reported: bodily fluid	Homo sapiens	3	human																					2764	2765105078	1411681743	PRJNA190967			99.73	2458103	55	lineage4.3.3	Pre-XDR-TB	['input','tree','tbprofiler','diff','Napier_2020','Nimmo_2024']	tuberculosis: human-adapted	L4.3.3	Mycobacterium tuberculosis
SAMEA7723150	ERR5908232	WGS	IRISH MYCOBACTERIA REFERENCE LABORATORY (IMRL)	ERX5549373	Illumina MiniSeq	PAIRED		GENOMIC	ILLUMINA	ERS5470529	ERP125870	['ERS5470529','19138699','SAMEA7723150','ena-RUN-Irish Mycobacteria Reference Laboratory (IMRL)-11-05-2021-10:01:23:329-109','729333','18IE26','ERR5908232','ERX5549373','ena-STUDY-Irish Mycobacteria Reference Laboratory (IMRL)-15-12-2020-14:28:26:156-82','PRJEB42011','ena-EXPERIMENT-Irish Mycobacteria Reference Laboratory (IMRL)-11-05-2021-10:01:23:329-109','ERP125870']	2018	2021-05-21T06:36:00.000Z			IRL	Europe			Homo sapiens	3	human																					200	200550622	72751564	PRJEB42011			99.51	1245071	42	lineage4.1.2.1	Sensitive	['tbprofiler','tree','input','diff']	tuberculosis: unclassified		Mycobacterium tuberculosis
SAMEA112750695	ERR10969108	WGS	NATIONAL INSTITUTE OF HEALTH DR. RICARDO JORGE	ERX10406473	NextSeq 2000	PAIRED	RANDOM	GENOMIC	ILLUMINA	ERS14745386	ERP111748	['ERR10969108','PT_TB0434','ERS14745386','INSA_27102018','SAMEA112750695','ERP111748','PRJEB29446','33679849','505027','ERX10406473']	2022	2023-03-10T23:24:00.000Z			PRT	Europe																										633	633231482	211019675	PRJEB29446			99.14	1704368	58	lineage4.3.4.1	Sensitive	['tree','input','diff','tbprofiler']	tuberculosis: unclassified		Mycobacterium tuberculosis
SAMEA115746452	ERR13285251	WGS	UNIVERSITY OF OXFORD, NUFFIELD DEPARTMENT OF MEDIC	ERX12655677	Illumina HiSeq 2500	PAIRED	RANDOM PCR	GENOMIC	ILLUMINA	ERS20256336	ERP161058	['b28b5ff0-515d-42d2-bc0f-19e45ec26bb9','ERR13285251','ERX12655677','PRJEB76547','webin-reads-cad9a8ed44b1','ERP161058','1124794','ERS20256336','cad9a8ed44b1','41889986','SAMEA115746452']	2020	2024-08-21T08:00:00.000Z			CHE	Europe																										308	308819160	147607069	PRJEB76547								CRyPTIC_2024	tuberculosis: unclassified		Mycobacterium tuberculosis
SAMN33010798	SRR23310883	WGS	UNIVERSITY OF CALIFORNIA, SAN DIEGO	SRX19253652	NextSeq 500	PAIRED	RANDOM	GENOMIC	ILLUMINA	SRS16656397	SRP420557	['bp0','SRX19253652','930488','SRP420557','SAMN33010798','SRR23310883','PRJNA930488','SRS16656397','BP2-1179','TB-BP21179-127_S225_R1_001.fastq.gz','33010798']	2018	2023-02-01T21:08:00.000Z		47.00 N 28.83 E	MDA	Europe	Chisinau	sputum	Homo sapiens	3	human																					587	587051760	257933881	PRJNA930488								input	tuberculosis: unclassified		Mycobacterium tuberculosis
SAMEA7542254	ERR4810679	WGS	CCDC	ERX4679125	HiSeq X Ten	PAIRED	RANDOM	GENOMIC	ILLUMINA	ERS5298706	ERP124934	['ERR4810679','project.CDC_22','22463573','PRJEB41194','773297','ERP124934','sample.11061','ERX4679125','run.11061','ERS5298706','experiment.11061','SAMEA7542254']		2021-11-10T04:49:00.000Z			CHN	Asia						S				S	S	S	S	S				S		S	R	R	R	S	S	1137	1137330000	467007973	PRJEB41194	['CRyPTIC_reuse_table','Walker_2022']		99.58	1737332	59	lineage2.2.1	Sensitive	['CRyPTIC_CCDC_CDC_22','input','tree','CRyPTIC_reuse_table','tbprofiler','Walker_2022','diff']	tuberculosis: unclassified		Mycobacterium tuberculosis
SAMEA104447667	ERR2228841	WGS	STATENS SERUM INSTITUT	ERX2282180	NextSeq 500	PAIRED	RANDOM	GENOMIC	ILLUMINA	ERS2065609	ERP022352	['ERX2282180','PRJEB20214','ERR2228841','388615','ena-EXPERIMENT-STATENS SERUM INSTITUT-21-12-2017-12:46:39:818-54','ERP022352','8235274','SAMEA104447667','ena-RUN-STATENS SERUM INSTITUT-21-12-2017-12:46:39:818-54','DKC2-0048','ena-STUDY-STATENS SERUM INSTITUT-03-04-2017-09:47:03:433-394','ERS2065609']	2014	2017-12-22T14:33:00.000Z			DNK	Europe		sputum	Homo sapiens	3	human																					223	223229526	114911049	PRJEB20214			98.98	1017514	30	lineage4.8	Sensitive	['input','diff','Napier_2020','outbreak_1112-15_DNK','tbprofiler']	tuberculosis: human-adapted	L4.8	Mycobacterium tuberculosis
SAMEA115164412	ERR12554588	WGS	HOPITAL AVICENNE	ERX11928929	Illumina MiSeq	PAIRED	RANDOM	GENOMIC	ILLUMINA	ERS17979568	ERP156782	['726','ERP156782','webin-reads-726','39751311','ERX11928929','aa2e0da2-b035-43d8-a26f-2c30b220ed84','PRJEB71996','ERR12554588','ERS17979568','SAMEA115164412','1069537']	2022	2024-02-02T20:29:00.000Z			FRA	Europe			Homo sapiens	3	human																					577	577954663	299060619	PRJEB71996			99.48	1725942	76	lineage4.1.2.1	Sensitive	['diff','input','tree','tbprofiler']	tuberculosis: unclassified		Mycobacterium tuberculosis
SAMEA968142	ERR026482	WGS	SC	ERX2004490	Illumina Genome Analyzer II	PAIRED	RANDOM	GENOMIC	ILLUMINA	ERS013515	ERP000111	['ERS013515','SAMEA968142','ERP000111','PRJEB2057','SC_EXP_5319_2#9','112613','Epidemiology of tuberculosis-sc-2010-03-19','ERX2004490','SC_RUN_5319_2#9','ERR026482','NLA000200616-sc-2010-07-29-258171','203786']	2002-04	2012-07-23T03:29:00.000Z			NLD	Europe	Amsterdam		Homo sapiens	3	human																					412	412797280	287816166	PRJEB2057			99.42	1018489	25	lineage2.2.1.1	Sensitive	['diff','Napier_2020','input','tree','tbprofiler']	tuberculosis: human-adapted	L2.2.1.1	Mycobacterium tuberculosis
SAMN03647974	SRR2100801	WGS	UNIVERSITY OF OXFORD	SRX1095495	Illumina HiSeq 2500	PAIRED	RANDOM	GENOMIC	ILLUMINA	SRS991542	SRP061066	['SAMN03647974','282721','SRX1095495','C00014609','PRJNA282721','SRR2100801','298dfa27-4183-47fc-9ea8-87074530fa4d_R00000039_v3.bam','SRP061066','3647974','SRS991542']		2015-07-15T13:55:00.000Z			GBR	Europe										S		S					S	S								396	396747400	286715716	PRJNA282721	CRyPTIC_WHO2021_PMC7612554		99.37	1754237	38	lineage3	Sensitive	['Menardo_2018','Napier_2020','diff','input','tbprofiler','Walker_2022','Menardo_2021','tree']	tuberculosis: human-adapted	L3	Mycobacterium tuberculosis
SAMEA13299973	ERR9125217	WGS	UNIVERSITY OF OXFORD, NUFFIELD DEPARTMENT OF MEDIC	ERX8668476	NextSeq 500	PAIRED	RANDOM	GENOMIC	ILLUMINA	ERS10902791	ERP136068	['project.SeqTreat_PHO1','SAMEA13299973','ERP136068','30301036','PRJEB51436','experiment.620.faf4dfa9','run.620.1.9da69f24b83c5c0f4ab4e99cc75d1f81','ERX8668476','ERR9125217','862828','ERS10902791','sample.620.70e8f7ee']		2024-07-26T12:05:00.000Z			CAN	North America	Ontario																									1609	1609923646	771423417	PRJEB51436								CRyPTIC_PublicHealthOntario	tuberculosis: unclassified		Mycobacterium tuberculosis
SAMN34999473	SRR24466756	WGS	NIH / NIAID	SRX20253554	NextSeq 500	PAIRED	RANDOM	GENOMIC	ILLUMINA	SRS17585540	SRP436482	['SAMN34999473','SRX20253554','PRJNA970337','TBPO-1968_lib43777_nextseq_nx0167_151bp.filtered_2nd.1.fastq.gz','970337','bp0','SRR24466756','SRP436482','17845','SRS17585540','34999473']	2020	2023-05-08T15:27:00.000Z		44.439663 N 26.096306 E	ROU	Europe	Bucharest	sputum	Homo sapiens	3	human																					482	482250751	226244136	PRJNA970337			99.37	1439854	42	lineage4.1.2.1	RR-TB	['tree','input','diff','tbprofiler']	tuberculosis: unclassified		Mycobacterium tuberculosis
SAMEA5975374	ERR3559626	WGS	FUDAN UNIVERSITY	ERX3559377	Illumina HiSeq 2500	PAIRED	RANDOM PCR	GENOMIC	ILLUMINA	ERS3778211	ERP117507	['ERS3778211','639250','ena-RUN-FUDAN UNIVERSITY-25-09-2019-16:05:21:809-554','SC0554','ERR3559626','ERX3559377','ena-STUDY-FUDAN UNIVERSITY-25-09-2019-16:05:44:667-292','ERP117507','PRJEB34582','15231152','ena-EXPERIMENT-FUDAN UNIVERSITY-25-09-2019-16:05:21:809-554','SAMEA5975374']	2018	2020-06-13T20:17:00.000Z			CHN	Asia		sputum	Homo sapiens	3	human																					906	906705300	369987244	PRJEB34582			99.57	1816274	62	lineage2.2.1	Sensitive	['input','tree','diff','tbprofiler','Menardo_2021']	tuberculosis: human-adapted	L2	Mycobacterium tuberculosis
SAMN08215258	SRR6398103	WGS	BC CENTRE FOR DISEASE CONTROL PUBLIC HEALTH LABORATORY	SRX3491135	HiSeq X Ten	PAIRED	RANDOM	GENOMIC	ILLUMINA	SRS2775017	SRP119652	['SRS2775017','PRJNA413593','BC11-Mtb105_2.fastq.gz','BC11-Mtb105','SAMN08215258','SRP119652','8215258','SRR6398103','SRX3491135','413593']	2011	2017-12-21T19:33:00.000Z		49.15 N 123.7 W	CAN	North America	British Columbia		Homo sapiens	3	human					S		R					S	S	S							526	526371000	230791864	PRJNA413593	CRyPTIC_WHO2021_PMC7612554		99.48	1880368	52	lineage4.1.1.1	HR-TB	['tbprofiler','Napier_2020','tree','input','Walker_2022','diff']	tuberculosis: human-adapted	L4	Mycobacterium tuberculosis
SAMEA111379489	ERR10229553	WGS	DST/NRF CENTRE OF EXCELLENCE FOR BIOMEDICAL TB RES	ERX9764509	NextSeq 550	PAIRED	RANDOM PCR	GENOMIC	ILLUMINA	ERS13476472	ERP140950	['35463194','SAMEA111379489','ERX9764509','C4','ERS13476472','ena-EXPERIMENT-TAB-21-09-2022-15:30:06:027-663762','ERR10229553','6165e1a3-41b3-4adb-b4a2-075877770a27','ERP140950','PRJEB56028','979482','ena-RUN-TAB-21-09-2022-15:30:06:027-663763']	2017	2023-09-16T04:53:00.000Z			ZAF	Africa		sputum	Homo sapiens	3	human																					388	388409700	176211193	PRJEB56028			99.9	1416930	49	lineage4.9	Sensitive	['tbprofiler','input','tree','diff']	tuberculosis: unclassified		Mycobacterium tuberculosis
SAMEA112910604	ERR11252426	WGS	IBV_CSIC	ERX10660761	NextSeq 2000	PAIRED	RANDOM	GENOMIC	ILLUMINA	ERS14911208	ERP146514	['1720482_8','ERS14911208','ERR11252426','Xpatial_WGS_Mozambique_2018','SAMEA112910604','1097147','ERX10660761','PRJEB61426','40862548','ERP146514']		2024-08-04T17:22:00.000Z																														841	841709912	389425019	PRJEB61426									tuberculosis: unclassified		Mycobacterium tuberculosis
SAMN30950159	SRR21690745	WGS	RIVM	SRX17688412	Illumina HiSeq 2500	PAIRED	RANDOM	GENOMIC	ILLUMINA	SRS15219800	SRP399356	['SAMN30950159','RIVM1444.bam','SRS15219800','PRJNA882748','RIVM1444','882748','SRR21690745','SRP399356','bp0','30950159','SRX17688412']	2017	2022-09-23T18:09:00.000Z			NLD	Europe		As reported: diagnostic sample	Homo sapiens	3	human																					848	848428240	246962903	PRJNA882748								input	tuberculosis: unclassified		Mycobacterium tuberculosis
SAMEA7562083	ERR4829644	WGS	SAN RAFFAELE SCIENTIFIC INSTITUTE	ERX4699628	NextSeq 500	PAIRED	RANDOM	GENOMIC	ILLUMINA	ERS5318717	ERP124983	['ERS5318717','ERX4699628','22477651','sample.30943','ERR4829644','SAMEA7562083','773309','ERP124983','project.Italy','PRJEB41242','experiment.30943','run.30943']		2021-11-11T07:54:00.000Z			ITA	Europe										S		S						S	S							350	350843246	153997737	PRJEB41242	Walker_2022							['input','Walker_2022','CRyPTIC_SanRaffaele']	tuberculosis: unclassified		Mycobacterium tuberculosis
SAMN02599092	['SRR1173015','SRR1173374']	WGS		SRX473518	Illumina HiSeq 2000	PAIRED	RANDOM	GENOMIC	ILLUMINA	SRS559813		['2892480.WR39949.Pond-322414.C3UMYACXX140212.P','SRS559813','2599092','SRR1173374','M2020','PRJNA235852','C3UMYACXX140212.4.Illumina_P5-Hinet_P7-Nifoj.bam','SRX473518','SRR1173015','235758','PRJNA235758','C3UMYACXX140212.5.Illumina_P5-Hinet_P7-Nifoj.bam','SAMN02599092','SRP038509']					IND	Asia	Tiruvallur	sputum	Homo sapiens	3	human																					430	430597138	178226383	PRJNA235758			99.23	3479849	80	lineage4.1.1.3	Sensitive	['Napier_2020','input','tree','diff','tbprofiler','Menardo_2018','Menardo_2021']	tuberculosis: human-adapted	L4.1.1.3	Mycobacterium tuberculosis
SAMN30381097	SRR21240001	WGS	STANFORD UNIVERSITY	SRX17249240	NextSeq 500	PAIRED	RANDOM	GENOMIC	ILLUMINA	SRS14814222	SRP394383	['pgy_293_R1.fastq.gz','SRR21240001','30381097','SRS14814222','870648','SRX17249240','PRJNA870648','SRP394383','pgy_293','SAMN30381097','bp0']	2017	2022-08-26T23:40:00.000Z			PRY	South America	Ciudad del Este	sputum	Homo sapiens	3	human																					302	302691278	138864905	PRJNA870648								['standford','input']	tuberculosis: unclassified		Mycobacterium tuberculosis
SAMEA5977457	ERR3561982	WGS	NATIONAL INSTITUTE OF HEALTH DR. RICARDO JORGE	ERX3560505	Illumina MiSeq	PAIRED	RANDOM	GENOMIC	ILLUMINA	ERS3780291	ERP111748	['505027','ERP111748','12895095','INSA_27102018','ERS3780291','PT_TB0136','SAMEA5977457','ERR3561982','ERX3560505','PRJEB29446']	2019	2019-10-06T12:17:00.000Z			PRT	Europe																										292	292919843	157359046	PRJEB29446			99.29	1304029	57	lineage4.2.2.2	Other	['tbprofiler','input','diff','Menardo_2021','tree']	tuberculosis: human-adapted	L4	Mycobacterium tuberculosis
SAMN31673117	SRR22251572	WGS	INSTITUTE OF CLINICAL PATHOLOGY AND MEDICAL RESEARCH	SRX18228156	NextSeq 500	PAIRED	RANDOM	GENOMIC	ILLUMINA	SRS15724438	SRP407089	['SRP407089','PRJNA899911','18-1773-0188_1.fastq.gz','31673117','899911','18-1773-0188','SAMN31673117','SRX18228156','SRR22251572','bp0','SRS15724438']	2018	2022-11-09T23:53:00.000Z			AUS	Oceania	NSW		Homo sapiens	3	human																					455	455118203	204736454	PRJNA899911			98.19	1766893	54	lineage1.2.1.2.1	Sensitive	['tbprofiler','tree','input','diff']	tuberculosis: unclassified		Mycobacterium tuberculosis
SAMN06856023	SRR5657514	WGS	UNIVERSIDAD AUTONOMA DE BAJA CALIFORNIA	SRX2893930	Illumina MiSeq	PAIRED		GENOMIC	ILLUMINA	SRS2261484	SRP108793	['SRX2893930','15-4492_bTB','SRR5657514','6856023','PRJNA384996','SRS2261484','15-4492_S20_L001_R1_001.fastq','SRP108793','SAMN06856023','Dairy_cow_108','384996']	2015	2017-06-08T11:30:00.000Z		32.3159 N 117.30 W	MEX	North America	Baja California,Tijuana	lymph node	Bos taurus	2	domestic cattle																					499	499346268	355781334	PRJNA384996			99.35	663733	29	La1.8.1	Other	['tbprofiler','input','diff','Napier_2020','tree']	tuberculosis: animal-adapted	La1	Mycobacterium bovis
SAMEA112802370	ERR11068583	WGS	FZB	ERX10515513	NextSeq 2000	PAIRED		GENOMIC	ILLUMINA	ERS14809916	ERP010814	['SAMEA112802370','ena-EXPERIMENT-TAB-21-03-2023-12:28:22:900-127647','PRJEB9680','ERR11068583','ena-STUDY-FZB-22-06-2015-17:16:39:392-292','33854426','ERX10515513','22005622','287903','ERS14809916','ena-RUN-TAB-21-03-2023-12:28:22:900-127648','ERP010814']		2023-07-21T02:06:00.000Z																														719	719470267	244997729	PRJEB9680								input	tuberculosis: unclassified		Mycobacterium tuberculosis
SAMN14481192	SRR11444300	WGS	NOGUCHI MEMORIAL INSTITUTE FOR MEDICAL RESEARCH - UNIVERSITY OF GHANA	SRX8021814	Illumina HiSeq 2500	PAIRED	RANDOM	GENOMIC	ILLUMINA	SRS6394680	SRP254440	['G26830','SRR11444300','TBNm 1731','14481192','SRS6394680','G26830.R1.fastq.gz','SRP254440','616081','bp0','SAMN14481192','PRJNA616081','SRX8021814']	2013	2020-03-29T09:56:00.000Z		5.63 N 0.18 W	GHA	Africa			Homo sapiens	3	human																					573	573150154	287540122	PRJNA616081			99.42	1720473	39	lineage4.6.4	Sensitive	['tree','tbprofiler','diff','input']	tuberculosis: unclassified		Mycobacterium tuberculosis
SAMEA12855067	ERR11246047	WGS	SWISS TROPICAL AND PUBLIC HEALTH INSTITUTE	ERX10654251	Illumina NovaSeq 6000	SINGLE	RANDOM	GENOMIC	ILLUMINA	ERS10461955	ERP135175	['ERX10654251','G45865','PRJEB50582','930268','ena-RUN-TAB-17-04-2023-19:57:14:828-8192','34308634','8cc6b8bd-130a-4c76-a0b2-3197bafe5cc6','ERP135175','ERS10461955','ERR11246047','SAMEA12855067','ena-EXPERIMENT-TAB-17-04-2023-19:57:14:828-8191']	2016	2023-07-27T11:30:00.000Z			GEO	Asia		sputum																								341	341809250	115562674	PRJEB50582									tuberculosis: unclassified		Mycobacterium tuberculosis
SAMEA2266992	ERR473287	WGS	SC	ERX439118	Illumina HiSeq 2000	PAIRED	RANDOM	GENOMIC	ILLUMINA	ERS374461	ERP001072	['ERR473287','2752030','ERS374461','PRJEB2794','204548','ERP001072','71776-sc-1781371','SAMEA2266992','SC_RUN_11982_8#12','Karonga_Prevention_Study__KPS____whole_genome_sequ','SC_EXP_11982_8#12','ERX439118','Karonga_Prevention_Study__KPS____whole_genome_sequencing_in_a_whole_population-sc-2011-12-13T10:33:26Z-2066']		2014-05-14T17:19:00.000Z			MWI	Africa	Karonga																									309	309343000	147391595	PRJEB2794			99.8	2545848	59	lineage4.3.4.2.1	Sensitive	['diff','Karonga_Prevention_Study','Menardo_2021','input','tbprofiler','tree','Menardo_2018']	tuberculosis: human-adapted	L4	Mycobacterium tuberculosis
SAMN36183998	SRR25101057	WGS	UNIVERSITY OF WISCONSIN-MADISON	SRX20854056	Illumina HiSeq 2000	PAIRED	RANDOM	GENOMIC	ILLUMINA	SRS18131044	SRP446875	['36183998','SRX20854056','bp0','SRP446875','345-B3','SAMN36183998','345-B3_1.fastq','989669','PRJNA989669','SRR25101057','SRS18131044']		2023-06-30T20:06:00.000Z							Homo sapiens	3	human																					394	394625514	205539925	PRJNA989669			99.7	1903720	60	lineage4.4.1.2	Sensitive	['tree','input','tbprofiler','diff']	tuberculosis: unclassified		Mycobacterium tuberculosis
SAMN13169621	SRR10380136	WGS	NIH / NIAID	SRX7080798	Illumina MiSeq	PAIRED	RANDOM	GENOMIC	ILLUMINA	SRS5596564	SRP227831	['bp0','TB-CPath-Valeriu-IS-1009-DNA108_S126_R1_001.fastq.gz','SAMN13169621','PRJNA586859','SRR10380136','586859','SRX7080798','7297','13169621','SRP227831','SRS5596564']	2018	2019-10-31T13:30:00.000Z		47.0105 N 28.8638 E	MDA	Europe	Chisinau		Homo sapiens	3	human																					262	262388170	104379683	PRJNA586859								['input','Menardo_2021']	tuberculosis: human-adapted	L2	Mycobacterium tuberculosis
SAMN37210282	SRR25827757	WGS	HAYSTACKANALYTICS PVT. LTD.	SRX21549276	NextSeq 550	PAIRED	PCR	GENOMIC	ILLUMINA	SRS18757277	SRP457772	['SRX21549276','SRR25827757','SRP457772','HAPL_301_R1.fastq.gz','HAPL_301','SAMN37210282','SRS18757277','1011210','37210282','bp0','PRJNA1011210']	2021	2023-08-31T12:30:00.000Z		20.5937 N 78.9629 E	IND	Asia		sputum	Homo sapiens	3	human																					1101	1101052926	541845711	PRJNA1011210								['input','denylist']	tuberculosis: unclassified		Mycobacterium tuberculosis
SAMN14971110	SRR12355212	AMPLICON	GENOSCREEN	SRX8854369	Illumina MiSeq	PAIRED	PCR	GENOMIC	ILLUMINA	SRS7116044	SRP274381	['649788','bp0','Deeplex204','TDR-0215','PRJNA649788','SRP274381','SRS7116044','SRR12355212','SAMN14971110','14971110','TDR-0215_deeplex_S17_L001_R1_001.fastq.gz','SRX8854369']		2020-07-30T16:47:00.000Z							Homo sapiens	3	human																					72	72690819	38686928	PRJNA649788									tuberculosis: unclassified		Mycobacterium tuberculosis
SAMEA9976431	ERR6865734	WGS	IMPERIAL COLLEGE LONDON	ERX6489162	Illumina HiSeq 2000	PAIRED	RANDOM	GENOMIC	ILLUMINA	ERS7654710	ERP123401	['ERX6489162','ERR6865734','ena-STUDY-IMPERIAL COLLEGE LONDON-12-08-2020-14:44:57:582-2394','CA0368208_raw_wgs_R1R2','CA0368208','PRJEB39837','ERS7654710','SAMEA9976431','666870','CA0368208_raw_wgs','22011232','ERP123401']	2008	2021-10-15T13:05:00.000Z			PER	South America	Lima		Homo sapiens	3	human																					259	259606146	117314821	PRJEB39837			99.63	1390073	48	lineage4.1.2.1	HR-TB	['tbprofiler','tree','standford','input','diff']	tuberculosis: unclassified		Mycobacterium tuberculosis
SAMEA115747762	ERR13289296	WGS	UNIVERSITY OF OXFORD, NUFFIELD DEPARTMENT OF MEDIC	ERX12659722	Illumina NovaSeq 6000	PAIRED	RANDOM PCR	GENOMIC	ILLUMINA	ERS20257646	ERP161058	['SAMEA115747762','PRJEB76547','1124794','ERX12659722','485abdaf8bd7','ERP161058','b28b5ff0-515d-42d2-bc0f-19e45ec26bb9','webin-reads-485abdaf8bd7','41891236','ERR13289296','ERS20257646']	2022	2024-08-21T09:20:00.000Z			ZAF	Africa																										806	806555628	257300839	PRJEB76547								CRyPTIC_2024	tuberculosis: unclassified		Mycobacterium tuberculosis
SAMEA7554490	ERR4821122	WGS	PUBLIC HEALTH ENGLAND	ERX4690964	Illumina MiSeq	PAIRED	RANDOM	GENOMIC	ILLUMINA	ERS5311134	ERP124941	['ERX4690964','SAMEA7554490','ERP124941','773303','project.PHE-TB','ERS5311134','ERR4821122','run.23943','22473884','sample.23943','PRJEB41201','experiment.23943']		2021-11-11T02:04:00.000Z			GBR	Europe										S		S					S	S								351	351355258	200114878	PRJEB41201	Walker_2022		99.09	1602429	40	lineage4.8	Sensitive	['CRyPTIC_PHE','diff','tree','tbprofiler','input','Walker_2022']	tuberculosis: unclassified		Mycobacterium tuberculosis
SAMN13568654	SRR10808459	WGS	RADBOUDUMC	SRX7482436	Illumina HiSeq 4000	PAIRED	PCR	GENOMIC	ILLUMINA	SRS5925313	SRP239172	['bp0','13568654','TAN-512','PRJNA595834','595834','SRX7482436','SRS5925313','SRP239172','TAN-512_1.fastq.gz','SAMN13568654','SRR10808459']	2015	2019-12-31T08:48:00.000Z			PER	South America	Lima	sputum	Homo sapiens	3	human																					497	497816700	214151025	PRJNA595834			99.77	1727558	59	lineage4.3.3	Sensitive	['Menardo_2021','tree','diff','TANDEM','tbprofiler','standford','input']	tuberculosis: human-adapted	L4	Mycobacterium tuberculosis
SAMN31874309	SRR22419681	WGS	IAME-INSERM BICHAT HOPITAL PARIS	SRX18389234	Illumina MiniSeq	SINGLE	PCR	GENOMIC	ILLUMINA	SRS15873616	SRP410013	['31874309','SAMN31874309','905483','SRX18389234','SRP410013','SRS15873616','NGA02007','PRJNA905483','CUS0000007_1.fastq.gz','SRR22419681','bp0']	2018	2022-11-26T16:55:00.000Z		9.0820 N 8.6753 E	NGA	Africa		sputum	Homo sapiens	3	human																					709	709038339	307173166	PRJNA905483									tuberculosis: unclassified		Mycobacterium tuberculosis
SAMEA7551558	ERR4818194	WGS	PUBLIC HEALTH ENGLAND	ERX4688036	Illumina MiSeq	PAIRED	RANDOM	GENOMIC	ILLUMINA	ERS5308206	ERP124941	['ERP124941','SAMEA7551558','ERX4688036','run.21014','ERS5308206','773303','experiment.21014','project.PHE-TB','ERR4818194','sample.21014','PRJEB41201','22470951']		2021-11-10T19:08:00.000Z			GBR	Europe																										114	114874786	71931677	PRJEB41201			99.38	679390	22	lineage4.3.4.1	Sensitive	['tbprofiler','tree','diff','input','CRyPTIC_PHE']	tuberculosis: unclassified		Mycobacterium tuberculosis
SAMEA7527026	ERR4798467	WGS	FOUNDATION FOR MEDICAL RESEARCH INDIA	ERX4667890	NextSeq 500	PAIRED	RANDOM	GENOMIC	ILLUMINA	ERS5283498	ERP124850	['ERS5283498','773292','PRJEB41116','project.Mumbai','ERP124850','ERX4667890','experiment.14972','ERR4798467','run.14972','22460588','SAMEA7527026','sample.14972']		2021-11-10T01:20:00.000Z			IND	Asia	Mumbai					S	S				S		S	S							S		S	S		440	440866848	194846131	PRJEB41116	Walker_2022		99.34	1626212	54	lineage1.1.2	Sensitive	['CRyPTIC_IND','tbprofiler','diff','Walker_2022','input','tree']	tuberculosis: unclassified		Mycobacterium tuberculosis
SAMN07766159	SRR6152931	WGS	BC CENTRE FOR DISEASE CONTROL PUBLIC HEALTH LABORATORY	SRX3264905	HiSeq X Ten	PAIRED	RANDOM	GENOMIC	ILLUMINA	SRS2577127	SRP119652	['SAMN07766159','SRR6152931','BC10-Mtb066_1.fastq.gz','PRJNA413593','SRP119652','7766159','SRX3264905','SRS2577127','BC10-Mtb066','413593']	2010	2017-10-10T13:55:00.000Z		49.15 N 123.7 W	CAN	North America	British Columbia		Homo sapiens	3	human					S		S						S	S							664	664293000	297140298	PRJNA413593	CRyPTIC_WHO2021_PMC7612554		99.54	1866605	53	lineage2.2.1	Sensitive	['tbprofiler','input','diff','Napier_2020','tree','Walker_2022']	tuberculosis: human-adapted	L2	Mycobacterium tuberculosis
SAMN09102480	SRR7070608	OTHER	MODMEDMICOXFORD	SRX4001135	Illumina MiSeq	PAIRED		OTHER	ILLUMINA	SRS3283598	SRP076676	['9102480','SRS3283598','SRR7070608','SRX4001135','MMMOSRA:040b87f3-af38-4ddb-86d6-abe17f2ad17f','PRJNA302362','SAMN09102480','MMMOSAM:040b87f3-af38-4ddb-86d6-abe17f2ad17f','302362','SRP076676']	2013	2018-04-26T14:30:00.000Z			GBR	Europe			Homo sapiens	3	human																					117	117598475	63565862	PRJNA302362									tuberculosis: unclassified		Mycobacterium tuberculosis
SAMEA7546886	ERR4813381	WGS	UNIVERSIDAD PERUANA CAYETANO HEREDIA	ERX4683371	Illumina NovaSeq 6000	PAIRED	RANDOM	GENOMIC	ILLUMINA	ERS5303541	ERP124939	['773301','ERX4683371','ERR4813381','run.30771','SAMEA7546886','22466280','ERS5303541','ERP124939','sample.30771','PRJEB41199','project.Peru_Wellcome','experiment.30771']	2019	2021-11-10T10:00:00.000Z			PER	South America						S	S			S	S	R	S	S				R	R		S	S	S	S	R	561	561194822	182123973	PRJEB41199	['CRyPTIC_reuse_table','Walker_2022']		99.52	1791504	65	lineage4.1.1.3	MDR-TB	['standford','tree','CRyPTIC_UPCH','CRyPTIC_reuse_table','tbprofiler','input','diff','Walker_2022']	tuberculosis: unclassified		Mycobacterium tuberculosis
SAMEA7157046	['ERR5864985','ERR5864984','ERR5864983']	WGS		['ERX5510779','ERX5510780','ERX5510778']	Illumina HiSeq 2500	PAIRED		GENOMIC	ILLUMINA	ERS4917508		['ena-EXPERIMENT-Swiss Tropical and Public Health Institute-03-05-2021-19:33:15:155-1447','19059691','ena-RUN-Swiss Tropical and Public Health Institute-03-05-2021-19:33:15:155-1447','ERX5510780','G08032','ena-RUN-Swiss Tropical and Public Health Institute-03-05-2021-19:33:15:155-1448','ena-STUDY-Swiss Tropical and Public Health Institute-27-07-2020-11:23:30:592-1894','ena-EXPERIMENT-Swiss Tropical and Public Health Institute-03-05-2021-19:33:15:155-1449','SRS8942895','ERX5510779','ena-RUN-Swiss Tropical and Public Health Institute-03-05-2021-19:33:15:155-1449','ERR5864983','ERR5864984','674180','ERX5510778','ERP123095','ERR5864985','PRJEB39561','ena-EXPERIMENT-Swiss Tropical and Public Health Institute-03-05-2021-19:33:15:155-1448','SAMEA7157046','ERS4917508']					GEO	Asia																										951	951856656	471598094	PRJEB39561								['R-MDR_GEO','input']	tuberculosis: unclassified		Mycobacterium tuberculosis
SAMEA12855286	ERR11246256	WGS	SWISS TROPICAL AND PUBLIC HEALTH INSTITUTE	ERX10654460	Illumina NovaSeq 6000	SINGLE	RANDOM	GENOMIC	ILLUMINA	ERS10462174	ERP135175	['SAMEA12855286','ERX10654460','34308852','ena-EXPERIMENT-TAB-17-04-2023-19:57:15:084-8609','PRJEB50582','ERP135175','ena-RUN-TAB-17-04-2023-19:57:15:084-8610','ERR11246256','G46428','930268','8cc6b8bd-130a-4c76-a0b2-3197bafe5cc6','ERS10462174']	2014	2023-07-27T11:31:00.000Z			GEO	Asia		sputum																								417	417364320	146258614	PRJEB50582									tuberculosis: unclassified		Mycobacterium tuberculosis
SAMD00142753	DRR188910	WGS	RIT_JATA	DRX179375	Illumina MiSeq	PAIRED	other	GENOMIC	ILLUMINA	DRS200739	DRP007602	['DRS200739','20795581','PRJDB7494','DRR188910','DRP007602','DRX179375','754720','SAMD00142753']	2017	2021-08-14T17:20:00.000Z			JPN	Asia	Chubu-Hokuriku		Homo sapiens	3	human																					599	599908113	359575684	PRJDB7494			99.7	1605660	107	lineage2.2.1	Sensitive	['diff','input','tbprofiler','tree']	tuberculosis: unclassified		Mycobacterium tuberculosis
SAMEA115743794	ERR13267599	WGS	UNIVERSITY OF OXFORD, NUFFIELD DEPARTMENT OF MEDIC	ERX12638025	NextSeq 500	PAIRED	RANDOM PCR	GENOMIC	ILLUMINA	ERS20253678	ERP161058	['SAMEA115743794','b28b5ff0-515d-42d2-bc0f-19e45ec26bb9','ERP161058','ERS20253678','41869835','PRJEB76547','webin-reads-306c7fe2c2df','306c7fe2c2df','ERX12638025','1124794','ERR13267599']	2020	2024-08-21T02:47:00.000Z			DEU	Europe																										728	728964911	312590745	PRJEB76547								CRyPTIC_2024	tuberculosis: unclassified		Mycobacterium tuberculosis
SAMEA3321818	ERR841794	WGS	GLASGOW POLYOMICS	ERX921862	Illumina Genome Analyzer IIx	PAIRED	RANDOM	GENOMIC	ILLUMINA	ERS696602	ERP010079	['SAMEA3321818','ERS696602','4306836','ERX921862','ena-RUN-Glasgow Polyomics-01-04-2015-12:37:03:745-8','RK38','ena-STUDY-Glasgow Polyomics-01-04-2015-12:37:10:132-214','ERR841794','ena-EXPERIMENT-Glasgow Polyomics-01-04-2015-12:37:03:745-8','304703','ERP010079','PRJEB9025']		2015-12-02T09:52:00.000Z							Bos taurus	2	domestic cattle																					149	149894988	99768017	PRJEB9025			99.25	1549142	26	La1.8.1	Other	['Brites_2018','tree','input','tbprofiler','Menardo_2018','diff']	tuberculosis: animal-adapted	La1	Mycobacterium bovis
SAMEA12855189	ERR11246160	WGS	SWISS TROPICAL AND PUBLIC HEALTH INSTITUTE	ERX10654364	Illumina NovaSeq 6000	SINGLE	RANDOM	GENOMIC	ILLUMINA	ERS10462077	ERP135175	['8cc6b8bd-130a-4c76-a0b2-3197bafe5cc6','G43794','930268','SAMEA12855189','34308756','ERS10462077','PRJEB50582','ERX10654364','ERP135175','ERR11246160','ena-EXPERIMENT-TAB-17-04-2023-19:57:14:933-8417','ena-RUN-TAB-17-04-2023-19:57:14:934-8418']	2015	2023-07-27T11:30:00.000Z			GEO	Asia		sputum																								327	327981744	116170820	PRJEB50582									tuberculosis: unclassified		Mycobacterium tuberculosis
SAMN02398711	['SRR1144790','SRR1047997']	WGS		['SRX450038','SRX390554']	Illumina HiSeq 2000	PAIRED	RANDOM	GENOMIC	ILLUMINA	SRS514016		['2513503.WR39157.Pond-311508.H758RADXX140114.P','2513503.WR39158.Solexa-198785.C2M6VACXX131127.P','SAMN02398711','C2M6VACXX131127.8.tagged_110.bam','2398711','KT-0067','SRR1144790','SRR1047997','H758RADXX140114.1.Illumina_P5-Fanip_P7-Xepib.bam','SRP033761','226776','SRX390554','SRS514016','PRJNA226776','PRJNA219826','SRX450038']					KOR	Asia			Homo sapiens	3	human																					722	723211106	316254794	PRJNA226776			99.46	1516347	34	lineage2.2.2	Pre-XDR-TB	['tbprofiler','Menardo_2021','Napier_2020','Menardo_2018','input','diff','tree']	tuberculosis: human-adapted	L2.2.2	Mycobacterium tuberculosis
SAMN03246335	SRR1723589	WGS	INSTITUTE OF PATHOGEN BIOLOGY, CAMS&PUMC	SRX816844	Illumina Genome Analyzer IIx	SINGLE	RANDOM	GENOMIC	ILLUMINA	SRS797084	SRP051327	['PRJNA268900','SRR1723589','SRP051327','SRS797084','07MDR10459.fastq.bz2','3246335','268900','07MDR10459','SRX816844','SAMN03246335','07MDR10459 WGS']	2007	2015-01-08T10:12:00.000Z			CHN	Asia	Jiangsu	sputum	Homo sapiens	3	human																					247	247500792	172308049	PRJNA268900								Napier_2020	tuberculosis: human-adapted	L2.2.1	Mycobacterium tuberculosis
SAMN15701028	SRR12367064	WGS	DIVISION OF GENOMIC MEDICINE AND INNOVATION SUPPORT	SRX8866245	NextSeq 500	SINGLE	RANDOM PCR	GENOMIC	ILLUMINA	SRS7127215	SRP275544	['650263','SRX8866245','SRR12367064','SRS7127215','PRJNA650263','SAMN15701028','MTBDR180068_S34_good_1.fastq.gz','bp0','MTBDR180068','SRP275544','15701028']	2019	2020-08-03T04:31:00.000Z		15.87 N 100.99 E	THA	Asia		sputum	Homo sapiens	3	human																					84	84587070	43288174	PRJNA650263									tuberculosis: unclassified		Mycobacterium tuberculosis
SAMEA115741598	ERR13267056	WGS	UNIVERSITY OF OXFORD, NUFFIELD DEPARTMENT OF MEDIC	ERX12637482	NextSeq 500	PAIRED	RANDOM PCR	GENOMIC	ILLUMINA	ERS20251341	ERP161058	['1124794','ERS20251341','PRJEB76547','dafceec6f5b2','webin-reads-dafceec6f5b2','SAMEA115741598','ERP161058','b28b5ff0-515d-42d2-bc0f-19e45ec26bb9','ERX12637482','41869534','ERR13267056']	2019	2024-08-09T03:30:00.000Z			IND	Asia																										517	517099200	231151563	PRJEB76547								CRyPTIC_2024	tuberculosis: unclassified		Mycobacterium tuberculosis
SAMEA112806044	ERR11082341	WGS	FZB	ERX10529710	NextSeq 500	PAIRED		GENOMIC	ILLUMINA	ERS14813590	ERP010814	['ERX10529710','ena-STUDY-FZB-22-06-2015-17:16:39:392-292','7324-15','ERP010814','ERS14813590','SAMEA112806044','ERR11082341','287903','ena-EXPERIMENT-TAB-22-03-2023-09:39:46:351-142998','ena-RUN-TAB-22-03-2023-09:39:46:351-142999','PRJEB9680','33894139']		2023-07-21T05:48:00.000Z																														628	628337817	302196862	PRJEB9680			99.57	1177808	40	lineage2.2.1	MDR-TB	['input','tree','tbprofiler','diff']	tuberculosis: unclassified		Mycobacterium tuberculosis
SAMEA7157301	['ERR5865483','ERR5865482']	WGS		['ERX5511278','ERX5511277']	Illumina HiSeq 2500	PAIRED		GENOMIC	ILLUMINA	ERS4917763		['ena-EXPERIMENT-Swiss Tropical and Public Health Institute-03-05-2021-19:33:15:175-1947','SAMEA7157301','674180','SRS8943151','PRJEB39561','ena-STUDY-Swiss Tropical and Public Health Institute-27-07-2020-11:23:30:592-1894','ena-EXPERIMENT-Swiss Tropical and Public Health Institute-03-05-2021-19:33:15:175-1946','ERX5511277','ERP123095','ERX5511278','ERR5865483','19059891','G03613','ERR5865482','ena-RUN-Swiss Tropical and Public Health Institute-03-05-2021-19:33:15:175-1946','ena-RUN-Swiss Tropical and Public Health Institute-03-05-2021-19:33:15:176-1947','ERS4917763']					GEO	Asia																										667	668213172	317799016	PRJEB39561			99.69	4486206	101	lineage4.1.2.1	MDR-TB	['tree','diff','input','tbprofiler','R-MDR_GEO']	tuberculosis: unclassified		Mycobacterium tuberculosis
SAMEA115749416	ERR13290264	WGS	UNIVERSITY OF OXFORD, NUFFIELD DEPARTMENT OF MEDIC	ERX12660750	Illumina HiSeq 2000	PAIRED	RANDOM PCR	GENOMIC	ILLUMINA	ERS20265703	ERP161058	['427f0ef6e611','ERS20265703','ERP161058','b28b5ff0-515d-42d2-bc0f-19e45ec26bb9','ERX12660750','PRJEB76547','webin-reads-427f0ef6e611','SAMEA115749416','41891920','ERR13290264','1124794']	2018				SWE	Europe																										0	0	0	PRJEB76547								CRyPTIC_2024	tuberculosis: unclassified		Mycobacterium tuberculosis
SAMN05577341	SRR4034367	WGS	HARVARD MEDICAL SCHOOL	SRX2025666	Illumina HiSeq 2000	PAIRED	RANDOM	GENOMIC	ILLUMINA	SRS1620095	SRP082185	['SRR4034367','SRP082185','5577341','SAMN05577341','SRX2025666','PRJNA323744','323744','788-L6A1_1.fastq.gz','SRS1620095','P39-Lung6-A1']	2013-11	2016-08-16T02:23:00.000Z		29.6483 S 30.3318 E	ZAF	Africa	Kwazulu-Natal	lung	Homo sapiens	3	human																					807	807621654	549508252	PRJNA323744								['intrapatient_ZAF','input','denylist','Napier_2020']	tuberculosis: human-adapted	L4.1.2	Mycobacterium tuberculosis
SAMN33756217	SRR23861718	WGS	NIH / NIAID	SRX19674481	NextSeq 500	PAIRED	RANDOM	GENOMIC	ILLUMINA	SRS17044734	SRP427259	['33756217','PRJNA944654','SRP427259','SRS17044734','SRR23861718','bp0','944654','TBPO-2182_lib46455_nextseq_nx0192_151bp.filtered_2nd.1.fastq.gz','SRX19674481','27281','SAMN33756217']	2020	2023-03-17T00:35:00.000Z		41.7151 N 44.8271 E	GEO	Asia	Tbilisi	sputum	Homo sapiens	3	human																					742	742607825	341896342	PRJNA944654			99.4	1498720	48	lineage4.1.2.1	Sensitive	['input','tree','diff','tbprofiler']	tuberculosis: unclassified		Mycobacterium tuberculosis
SAMEA115750514	ERR13291368	WGS	UNIVERSITY OF OXFORD, NUFFIELD DEPARTMENT OF MEDIC	ERX12661854	Illumina MiSeq	PAIRED	RANDOM PCR	GENOMIC	ILLUMINA	ERS20266801	ERP161058	['8a0ed5f2f978','webin-reads-8a0ed5f2f978','41909462','PRJEB76547','ERR13291368','b28b5ff0-515d-42d2-bc0f-19e45ec26bb9','1124794','SAMEA115750514','ERS20266801','ERP161058','ERX12661854']	2020	2024-08-09T23:29:00.000Z			USA	North America																										275	275396154	165838765	PRJEB76547								CRyPTIC_2024	tuberculosis: unclassified		Mycobacterium tuberculosis
SAMEA5974912	ERR3559165	WGS	FUDAN UNIVERSITY	ERX3558916	Illumina HiSeq 2500	PAIRED	RANDOM PCR	GENOMIC	ILLUMINA	ERS3777750	ERP117507	['ERS3777750','ena-EXPERIMENT-FUDAN UNIVERSITY-25-09-2019-16:05:21:791-93','ERP117507','ena-RUN-FUDAN UNIVERSITY-25-09-2019-16:05:21:791-93','ERR3559165','PRJEB34582','639250','ena-STUDY-FUDAN UNIVERSITY-25-09-2019-16:05:44:667-292','ERX3558916','15230691','SC0093','SAMEA5974912']	2018	2020-06-13T18:25:00.000Z			CHN	Asia		sputum	Homo sapiens	3	human																					562	562629600	236279531	PRJEB34582			99.44	1763758	59	lineage2.2.1	Sensitive	['tree','diff','input','Menardo_2021','tbprofiler']	tuberculosis: human-adapted	L2	Mycobacterium tuberculosis
SAMEA7580139	ERR4845279	WGS	TRINITY COLLEGE DUBLIN, REPUBLIC OF IRELAND	ERX4715054	Illumina MiSeq	PAIRED	RANDOM PCR	GENOMIC	ILLUMINA	ERS5338475	ERP122964	['ERX4715054','PRJEB39448','ena-RUN-TRINITY COLLEGE DUBLIN-17-11-2020-16:42:52:747-16','ena-EXPERIMENT-TRINITY COLLEGE DUBLIN-17-11-2020-16:42:52:747-16','ERS5338475','726466','SAMEA7580139','ERR4845279','162808_12_CH','18952054','ena-STUDY-TRINITY COLLEGE DUBLIN-17-07-2020-12:34:38:079-1511','ERP122964']																																0	0	0	PRJEB39448									tuberculosis: unclassified		Mycobacterium tuberculosis
SAMN08794936	SRR6896255	WGS	SAN RAFFAELE	SRX3846183	Illumina MiSeq	PAIRED	RANDOM	GENOMIC	ILLUMINA	SRS3090490	SRP128089	['428596','DG00528302_S16.gatk.bam','PRJNA428596','SAMN08794936','SRP128089','DG00528302_WGS','SRS3090490','bp0','SRX3846183','SRR6896255','8794936','DG00528302']		2018-03-27T13:25:00.000Z							Homo sapiens	3	human																					680	680294903	452868023	PRJNA428596			51.29	372513	16	lineage4.3.3	Sensitive	['tbprofiler','diff','input']	tuberculosis: unclassified		Mycobacterium tuberculosis
SAMN41455375	SRR29094371	WGS	ANLIS DR CARLOS G MALBRAN	SRX24618544	Illumina NovaSeq 6000	PAIRED	RANDOM	GENOMIC	ILLUMINA	SRS21355705	SRP508890	['MB34990','PRJNA1113524','SRX24618544','bp0','SRS21355705','1113524','SAMN41455375','41455375','SRR29094371','SRP508890','MB34990_1.fastq.gz']	2022	2024-05-21T06:51:00.000Z			ARG	South America		sputum	Homo sapiens	3	human																					539	539829297	185146512	PRJNA1113524								standford	tuberculosis: unclassified		Mycobacterium tuberculosis
SAMEA104362468	ERR2184627	WGS	UNIVERSIDAD PERUANA CAYETANO HEREDIA, PERU	ERX2240794	Illumina HiSeq 4000	PAIRED	RANDOM	GENOMIC	ILLUMINA	ERS1987446	ERP104985	['project.Peru-set1-Tandem','ERR2184627','sample.915','12061858','ERX2240794','run.915','548708','SAMEA104362468','PRJEB23245','ERS1987446','ERP104985','experiment.915']		2021-10-17T08:42:00.000Z			PER	South America						S				S	S	S	S	S				S		S	S	S	S	S	S	534	534689100	229467813	PRJEB23245	['CRyPTIC_reuse_table','Walker_2022']		99.53	1727444	62	lineage4.1.2.1	Sensitive	['CRyPTIC_UPCH','diff','tree','tbprofiler','input','CRyPTIC_reuse_table','Walker_2022']	tuberculosis: unclassified		Mycobacterium tuberculosis
SAMEA7563419	ERR4830978	WGS	IML GAUTING	ERX4700962	NextSeq 500	PAIRED	RANDOM	GENOMIC	ILLUMINA	ERS5320051	ERP125013	['ERS5320051','ERR4830978','project.Cryptic_6th','PRJEB41272','773339','sample.30179','22478985','run.30179','ERX4700962','ERP125013','SAMEA7563419','experiment.30179']		2021-11-11T10:09:00.000Z			NPL	Asia						S				I	S	R	S	R				R		S	S	S	R	S	R	696	696063238	295998324	PRJEB41272	['Walker_2022','CRyPTIC_reuse_table']		99.54	1706276	58	lineage2.2.1	Pre-XDR-TB	['diff','tbprofiler','Walker_2022','tree','CRyPTIC_Gauting','input','CRyPTIC_reuse_table']	tuberculosis: unclassified		Mycobacterium tuberculosis
SAMN41450318	SRR29078668	AMPLICON	WENZHOU MEDICAL UNIVERSITY	SRX24602992	PromethION	SINGLE	PCR	GENOMIC	OXFORD_NANOPORE	SRS21340807	SRP508544	['SRS21340807','sample 44','SRX24602992','SRR29078668','SRP508544','bp0','41450318','Cases no. 44','Cases no. 44 fqId.fastq','SAMN41450318','PRJNA1113303','1113303']	2023-01	2024-05-19T08:51:00.000Z			CHN	Asia	Zhejiang	sputum	Homo sapiens	3	human																					29	29480635	27048900	PRJNA1113303									tuberculosis: unclassified		Mycobacterium tuberculosis
SAMN39652141	SRR27757531	WGS	ENGELHARDT INSTITUTE OF MOLECULAR BIOLOGY RAS	SRX23422528	Illumina MiniSeq	PAIRED	RANDOM	GENOMIC	ILLUMINA	SRS20277322	SRP339780	['Iq.103.3','bp0','SRR27757531','SRX23422528','SRP339780','39652141','pQ126_S9_L001_R1_001.fastq.gz','SAMN39652141','PRJNA768108','SRS20277322','768108']	2018	2024-01-29T11:42:00.000Z		55.45 N 37.37 E	RUS	Europe	Moscow	sputum	Homo sapiens	3	human																					282	282061911	101707915	PRJNA768108			99.6	1834239	60	lineage2.2.1	XDR-TB	['diff','input','tbprofiler','tree']	tuberculosis: unclassified		Mycobacterium tuberculosis
SAMEA7549072	ERR4815712	WGS	PUBLIC HEALTH ENGLAND	ERX4685554	Illumina HiSeq 2500	PAIRED	RANDOM	GENOMIC	ILLUMINA	ERS5305724	ERP124941	['run.18532','ERR4815712','773303','experiment.18532','ERP124941','ERS5305724','sample.18532','SAMEA7549072','22468469','PRJEB41201','ERX4685554','project.PHE-TB']		2021-11-10T14:08:00.000Z			GBR	Europe										S		S						S								499	499891057	255660092	PRJEB41201	Walker_2022		97.5	1372184	30	lineage3	Sensitive	['tbprofiler','diff','input','CRyPTIC_PHE','tree','Walker_2022']	tuberculosis: unclassified		Mycobacterium tuberculosis
SAMN20512591	SRR15316355	WGS	SCHOOL OF PUBLIC HEALTH, FUDAN UNIVERSITY	SRX11620657	Illumina HiSeq 2000	PAIRED	PCR	GENOMIC	ILLUMINA	SRS9655919	SRP330727	['U29','SRX11620657','SRS9655919','20512591','bp0','SRP330727','U29_R1.fastq.gz','PRJNA751240','751240','2003-East-097','SAMN20512591','SRR15316355']	2003	2021-08-01T01:26:00.000Z		30.25 N 120.96 E	CHN	Asia	Zheijiang	sputum	Homo sapiens	3	human																					1058	1058771700	418985090	PRJNA751240			99.49	1869403	63	lineage2.2.1	Sensitive	['input','tbprofiler','timelapse_Zhejiang_CHN','diff','tree']	tuberculosis: unclassified		Mycobacterium tuberculosis
SAMEA7550131	ERR4816769	WGS	PUBLIC HEALTH ENGLAND	ERX4686611	Illumina HiSeq 2500	PAIRED	RANDOM	GENOMIC	ILLUMINA	ERS5306781	ERP124941	['ERS5306781','ERX4686611','ERR4816769','773303','sample.19589','22469526','project.PHE-TB','experiment.19589','run.19589','SAMEA7550131','PRJEB41201','ERP124941']		2021-11-10T16:27:00.000Z			GBR	Europe																										712	712031889	315290485	PRJEB41201			99.6	1856422	42	lineage2.2.1	Sensitive	['input','CRyPTIC_PHE','tree','diff','tbprofiler']	tuberculosis: unclassified		Mycobacterium tuberculosis
SAMN30158321	SRR20969747	WGS	CENTRE FOR TUBERCULOSIS CONTROL OF GUANGDONG PROVINCE	SRX16987569	Illumina NovaSeq 6000	PAIRED	RANDOM	GENOMIC	ILLUMINA	SRS14573333	SRP390552	['SRS14573333','30158321','FDSW210132421-1r','FDSW210132421-1r.snps.bam','bp0','SRR20969747','SAMN30158321','PRJNA866200','SRP390552','gdtb_675','SRX16987569','866200']	2018	2022-08-08T18:37:00.000Z		23.08 N 113.14 E	CHN	Asia	Guangdong	sputum	Homo sapiens	3	human																					1085	1085341304	105574421	PRJNA866200			99.6	1990347	65	lineage2.2.1	MDR-TB	['tbprofiler','input','diff','tree']	tuberculosis: unclassified		Mycobacterium tuberculosis
SAMD00179062	DRR184989	WGS	RIT_JATA	DRX175468	Illumina MiSeq	PAIRED	RANDOM	GENOMIC	ILLUMINA	DRS113887	DRP005596	['13323135','590380','SAMD00179062','DRR184989','PRJDB8553','DRX175468','DRP005596','DRS113887']		2019-11-18T19:31:00.000Z			VNM	Asia	Hanoi																									408	408811204	253830032	PRJDB8553								['Menardo_2021','Napier_2020']	tuberculosis: human-adapted	L2.2.1	Mycobacterium tuberculosis
SAMN40566433	SRR28409577	WGS	WADSWORTH CENTER	SRX24014041	Illumina MiSeq	PAIRED	RANDOM	GENOMIC	ILLUMINA	SRS20809171	SRP338930	['SRS20809171','SRP338930','IDR2000009433-01-01.R1.fastq.gz','SRX24014041','40566433','SAMN40566433','PRJNA766641','766641','IDR2000009433-01-01','SRR28409577']	2020	2024-03-21T15:35:00.000Z			USA	North America	New York state	sputum	Homo sapiens	3	human																					435	435126249	238458512	PRJNA766641			99.38	1666012	74	lineage1.2.1.2.1	Sensitive	['tbprofiler','input','tree','diff']	tuberculosis: unclassified		Mycobacterium tuberculosis
SAMEA3321860	ERR841836	WGS	GLASGOW POLYOMICS	ERX921904	Illumina Genome Analyzer IIx	PAIRED	RANDOM	GENOMIC	ILLUMINA	ERS696644	ERP010079	['4306878','304703','SAMEA3321860','ena-EXPERIMENT-Glasgow Polyomics-01-04-2015-12:37:03:749-50','ERS696644','ERX921904','RK94','ERR841836','ERP010079','PRJEB9025','ena-STUDY-Glasgow Polyomics-01-04-2015-12:37:10:132-214','ena-RUN-Glasgow Polyomics-01-04-2015-12:37:03:749-50']		2015-12-02T09:48:00.000Z							Bos taurus	2	domestic cattle																					252	252807176	173901636	PRJEB9025			99.24	1424834	23	La1.8.1	Other	['tree','diff','Brites_2018','tbprofiler','Menardo_2018','input']	tuberculosis: animal-adapted	La1	Mycobacterium bovis
SAMN37848314	SRR26399896	WGS	UNIVERSITY OF MELBOURNE/ THE PETER DOHERTY INSTITUTE FOR INFECTION AND IMMUNITY	SRX22105835	Illumina HiSeq 4000	PAIRED	RANDOM	GENOMIC	ILLUMINA	SRS19170916	SRP466602	['SRR26399896','37848314','bp0','Sample_395_1.fastq.gz','1028637','SRS19170916','SRP466602','PRJNA1028637','Sample_395','SAMN37848314','SRX22105835']		2023-10-16T19:06:00.000Z		10.8231 N 106.6297 E	VNM	Asia	Ho Chi Minh City	sputum	Homo sapiens	3	human																					580	580714200	252273322	PRJNA1028637			99.59	1616938	55	lineage2.2.1	HR-TB	['input','diff','tree','tbprofiler']	tuberculosis: unclassified		Mycobacterium tuberculosis
SAMN03300167	SRR1791809	WGS	USDA-NVSL-DBL	SRX867471	Illumina MiSeq	PAIRED	RANDOM	GENOMIC	ILLUMINA	SRS838939	SRP053287	['SRR1791809','250: 02-4192_files','251692','02-4192','PRJNA251692','250: 02-4192','SRX867471','SAMN03300167','SRS838939','3300167','SRP053287']	2002	2015-02-23T13:06:00.000Z			MEX	North America			Bos taurus	2	domestic cattle																					455	455166035	306215440	PRJNA251692			99.45	1089352	58	La1.8.1	Other	['input','diff','tbprofiler','tree']	tuberculosis: animal-adapted	La1	Mycobacterium bovis
SAMEA104600541	ERR2307777	WGS	FZB	ERX2359069	Illumina HiSeq 2500	PAIRED		GENOMIC	ILLUMINA	ERS2211823	ERP105903	['ERP105903','SAMEA104600541','448111','8821580','T-59','ena-EXPERIMENT-FZB-19-02-2018-14:17:48:285-414','ERX2359069','ena-RUN-FZB-19-02-2018-14:17:48:285-414','PRJEB24099','ena-STUDY-FZB-22-12-2017-11:22:56:801-326','ERR2307777','ERS2211823']		2022-07-23T17:17:00.000Z																														969	969150600	571822122	PRJEB24099			99.58	1335784	45	lineage2.2.1	MDR-TB	['input','diff','tree','tbprofiler']	MTBC		Mycobacterium tuberculosis complex sp.
SAMEA113556078	ERR11488535	WGS	FZB	ERX10894711	NextSeq 500	PAIRED		GENOMIC	ILLUMINA	ERS15552201	ERP147779	['86810e0e-614f-4ad6-9cd7-0bc407fc82e6','ERR11488535','SMN-313','ena-RUN-TAB-27-05-2023-22:16:03:785-27492','SAMEA113556078','ERP147779','ERS15552201','PRJEB62665','989949','36323094','ena-EXPERIMENT-TAB-27-05-2023-22:16:03:785-27491','ERX10894711']		2023-09-24T11:06:00.000Z			MOZ	Africa	Maputo																									775	775228281	363458385	PRJEB62665			99.39	1443200	48	lineage4.1.1.1	MDR-TB	['tbprofiler','R-RR_MOZ','tree','input','diff']	tuberculosis: unclassified		Mycobacterium tuberculosis
SAMN20512497	SRR15315787	WGS	SCHOOL OF PUBLIC HEALTH, FUDAN UNIVERSITY	SRX11620553	Illumina HiSeq 2000	PAIRED	PCR	GENOMIC	ILLUMINA	SRS9655815	SRP330727	['20512497','SAMN20512497','751240','SRS9655815','bp0','SRP330727','F79_R1.fastq.gz','SRX11620553','SRR15315787','PRJNA751240','F79','2003-East-003']	2003	2021-08-01T01:12:00.000Z		30.25 N 120.02 E	CHN	Asia	Zheijiang	sputum	Homo sapiens	3	human																					1521	1521821700	587700971	PRJNA751240			99.5	1882398	64	lineage4.5	MDR-TB	['tbprofiler','timelapse_Zhejiang_CHN','tree','input','diff']	tuberculosis: unclassified		Mycobacterium tuberculosis
SAMEA112801795	ERR11067993	WGS	FZB	ERX10514923	NextSeq 2000	PAIRED		GENOMIC	ILLUMINA	ERS14809341	ERP010814	['ERP010814','33853851','ERS14809341','ena-STUDY-FZB-22-06-2015-17:16:39:392-292','SAMEA112801795','ena-EXPERIMENT-TAB-21-03-2023-12:28:22:579-126467','PRJEB9680','ena-RUN-TAB-21-03-2023-12:28:22:579-126468','ERX10514923','287903','ERR11067993','22002051']		2023-08-01T09:17:00.000Z																														861	861811779	306307189	PRJEB9680			99.41	1691436	52	lineage4.4.1.1	Sensitive	['input','tbprofiler','diff','tree']	tuberculosis: unclassified		Mycobacterium tuberculosis
SAMN08436066	SRR6650272	WGS	SAN RAFFAELE	SRX3627860	Illumina HiSeq 2500	PAIRED	RANDOM	GENOMIC	ILLUMINA	SRS2894645	SRP128089	['SRR6650272','131133_WGS','PRJNA428596','428596','131133','SAMN08436066','bp0','131133_210916_BGD_210916_100.gatk.bam','SRP128089','8436066','SRX3627860','SRS2894645']		2018-02-21T13:22:00.000Z			BGD	Asia			Homo sapiens	3	human					S		S		S				S	S				S			188	188358233	85741858	PRJNA428596	CRyPTIC_WHO2021_PMC7612554		99.33	1262181	28	lineage1.1.3.1	Sensitive	['tree','Walker_2022','tbprofiler','diff','input','Menardo_2021']	tuberculosis: human-adapted	L1.1.3	Mycobacterium tuberculosis
SAMEA2400107	ERR564317	WGS	SC	ERX523342	Illumina HiSeq 2000	PAIRED	RANDOM	GENOMIC	ILLUMINA	ERS422007	ERP005265	['PRJEB5830','2920088','Mycobacterium_bovis_study_on_samples_from_New_Zealand-sc-2982','ERS422007','ERP005265','SC_EXP_12754_7#58','255488','ERX523342','SC_RUN_12754_7#58','SAMEA2400107','ERR564317','AgR58-sc-1882079']		2014-07-17T21:58:00.000Z																														409	409941600	199306596	PRJEB5830			99.45	1635467	38	La1.8.1	Other	['tree','tbprofiler','diff','input']	tuberculosis: animal-adapted	La1	Mycobacterium bovis
SAMEA7156848	['ERR5864626','ERR5864627']	WGS		['ERX5510422','ERX5510421']	Illumina HiSeq 2500	PAIRED		GENOMIC	ILLUMINA	ERS4917311		['ena-EXPERIMENT-Swiss Tropical and Public Health Institute-03-05-2021-19:33:15:138-1091','SAMEA7156848','ERR5864626','ena-RUN-Swiss Tropical and Public Health Institute-03-05-2021-19:33:15:138-1091','PRJEB39561','SRS8942699','ERS4917311','ena-STUDY-Swiss Tropical and Public Health Institute-27-07-2020-11:23:30:592-1894','674180','ERP123095','G04206','ena-EXPERIMENT-Swiss Tropical and Public Health Institute-03-05-2021-19:33:15:138-1090','ERX5510421','ERX5510422','ena-RUN-Swiss Tropical and Public Health Institute-03-05-2021-19:33:15:138-1090','19060572','ERR5864627']					GEO	Asia																										684	685329642	373711184	PRJEB39561			99.34	4049304	85	lineage2.2.1	MDR-TB	['tbprofiler','input','R-MDR_GEO','diff','tree']	tuberculosis: unclassified		Mycobacterium tuberculosis
SAMN21896099	SRR16115079	WGS	WADSWORTH CENTER - NYS DOH	SRX12400658	Illumina MiSeq	PAIRED	RANDOM	GENOMIC	ILLUMINA	SRS10370173	SRP338930	['21896099','SRP338930','SAMN21896099','IDR1900049513','PRJNA766641','IDR1900049513-01-01_S15_L001_R1_001.fastq.gz','766641','SRS10370173','SRR16115079','SRX12400658']	2019	2021-09-29T12:59:00.000Z			USA	North America	New York state		Homo sapiens	3	human							S														445	445931610	286489662	PRJNA766641	CRyPTIC_WHO2021_PMC7612554							['input','Walker_2022']	tuberculosis: unclassified		Mycobacterium tuberculosis
SAMN06055973	SRR5074163	WGS	UNIVERSITY OF MELBOURNE	SRX2393252	Illumina HiSeq 2500	PAIRED	RANDOM	GENOMIC	ILLUMINA	SRS1834704	SRP094134	['SRP094134','6055973','SRX2393252','83_S9_L001_2.fastq.gz','355614','SRR5074163','SAMN06055973','SRS1834704','HCMC1576','bp0','PRJNA355614']	2009-01	2016-12-02T20:13:00.000Z		10.82 N 106.63 E	VNM	Asia	Ho Chi Minh City	sputum	Homo sapiens	3	human																					358	358536703	171140096	PRJNA355614			99.53	1882241	61	lineage2.2.1	Sensitive	['Napier_2020','tree','Menardo_2021','diff','input','tbprofiler']	tuberculosis: human-adapted	L2.2.1	Mycobacterium tuberculosis
SAMEA7332237	ERR4772229	WGS	APHA (ANIMAL AND PLANT HEALTH AGENCY)	ERX4642066	NextSeq 500	PAIRED	RANDOM	GENOMIC	ILLUMINA	ERS5090759	ERP114840	['2a177db8-fdad-11ea-b5c0-fa163e2f1184','674092','ERX4642066','ERP114840','ERS5090759','PRJEB32192','Epidemiology_of_Mycobacterium_bovis_in_Ethiopia-sc-5794','16609919','RUN_ERS5090759','EXP_ERS5090759','ERR4772229','SAMEA7332237']		2020-11-05T11:39:00.000Z																														117	117886575	46837684	PRJEB32192			98.83	814762	21	La1.2	Other	['tree','tbprofiler','diff','input']	tuberculosis: animal-adapted	La1	Mycobacterium bovis
SAMEA4473397	ERR1664643	WGS	LSHTM	ERX1734954	Illumina MiSeq	PAIRED	PCR	GENOMIC	ILLUMINA	ERS1372576	ERP017368	['347924','SRMTB25','ERR1664643','ena-EXPERIMENT-LSHTM-29-09-2016-17:27:30:698-25','ena-STUDY-LSHTM-29-09-2016-16:07:09:797-562','SAMEA4473397','ERX1734954','ena-RUN-LSHTM-29-09-2016-17:27:30:698-25','ERS1372576','ERP017368','PRJEB15555','5906775']		2016-10-14T13:38:00.000Z																														329	329372161	216330147	PRJEB15555			99.33	545970	35	lineage4.2.1	MDR-TB	['input','tbprofiler','tree','diff']	tuberculosis: unclassified		Mycobacterium tuberculosis
SAMEA11006629	ERR7361966	WGS	ST GEORGE'S, UNIVERSITY OF LONDON	ERX6929466	Illumina HiSeq 2500	PAIRED	RANDOM	GENOMIC	ILLUMINA	ERS8656409	ERP131966	['ERR7361966','ERP131966','ERX6929466','ERS8656409','SAMEA11006629','ena-EXPERIMENT-TAB-17-11-2021-12:08:34:364-43642','TBA_037','ena-RUN-TAB-17-11-2021-12:08:34:364-43643','799545','ena-STUDY-BUGS-22-09-2021-13:19:29:761-420','PRJEB47671','25174745']	2018	2022-07-16T15:17:00.000Z			GBR	Europe			Homo sapiens	3	human																					344	344703548	150008898	PRJEB47671								input	tuberculosis: unclassified		Mycobacterium tuberculosis
SAMEA7548357	ERR4814998	WGS	PUBLIC HEALTH ENGLAND	ERX4684840	Illumina HiSeq 2500	PAIRED	RANDOM	GENOMIC	ILLUMINA	ERS5305010	ERP124941	['run.17818','773303','sample.17818','ERS5305010','experiment.17818','ERR4814998','ERP124941','ERX4684840','PRJEB41201','22467755','SAMEA7548357','project.PHE-TB']		2021-11-10T13:04:00.000Z			GBR	Europe																										181	181567813	80377400	PRJEB41201			99.96	1664621	37	lineage4.9	Sensitive	['input','CRyPTIC_PHE','tbprofiler','diff']	tuberculosis: unclassified		Mycobacterium tuberculosis
SAMN03647849	SRR2100676	WGS	UNIVERSITY OF OXFORD	SRX1095370	Illumina HiSeq 2500	PAIRED	RANDOM	GENOMIC	ILLUMINA	SRS990144	SRP061066	['PRJNA282721','3647849','282721','SRX1095370','e10d55d4-5c1b-41f5-8bf6-a2dce03b5a54_R00000039_v2.bam','SRS990144','SRR2100676','SAMN03647849','SRP061066','C00013093']		2015-07-24T14:00:00.000Z			GBR	Europe										S		S					S	S								226	226683800	147475652	PRJNA282721	CRyPTIC_WHO2021_PMC7612554		99.56	2112495	48	lineage3	Sensitive	['Shuaib_2022','Napier_2020','tbprofiler','input','tree','Menardo_2018','Menardo_2021','Walker_2022','diff']	tuberculosis: human-adapted	L3	Mycobacterium tuberculosis
SAMN11053668	SRR8692877	WGS	FUDAN UNIVERSITY	SRX5488643	Illumina HiSeq 2500	PAIRED	size fractionation	GENOMIC	ILLUMINA	SRS4461063	SRP187797	['PRJNA525564','SAMN11053668','SRX5488643','pirui_62','525564','11053668','69_R1.fastq.gz','69','SRR8692877','SRS4461063','SRP187797']	2017	2019-03-06T22:55:00.000Z		30.47 N 121.20 E	CHN	Asia	Shanghai		Homo sapiens	3	human																					723	723576300	286768584	PRJNA525564			99.9	1675459	52	lineage4.9	Other	['diff','input','tbprofiler','Menardo_2021']	tuberculosis: human-adapted	L4	Mycobacterium tuberculosis	H37Rv
SAMN41598226	SRR29231163	WGS	FIND, THE FOUNDATION FOR INNOVATIVE NEW DIAGNOSTICS	SRX24749788	Illumina HiSeq 2000	PAIRED	RANDOM	GENOMIC	ILLUMINA	SRS21470377	SRP507535	['PRJNA1109295','41598226','TB-IS-1043-TBDM101551-56_S35_R1_001.fastq.gz','B9141A_7CDD5712B938','SRR29231163','B9141A_7CDD5712B938_TBDM101551','1109295','SAMN41598226','SRX24749788','SRP507535','SRS21470377']		2024-05-30T06:19:00.000Z			IND	Asia			Homo sapiens	3	human																					896	896616558	358261778	PRJNA1109295								WHO_mutations_2023	tuberculosis: unclassified		Mycobacterium tuberculosis
SAMEA5609535	ERR4338998	WGS	WELLCOME SANGER INSTITUTE	ERX4285510	HiSeq X Ten	PAIRED	RANDOM	GENOMIC	ILLUMINA	ERS3413727	ERP024108	['512657','d108475a-db6e-11e8-a41f-3c4a9275d6c8','ERX4285510','Mycobacteria_in_non_CF_bronchiectasis_patients-sc-4853','15560394','ERS3413727','ERP024108','SC_RUN_30073_1#100','SAMEA5609535','ERR4338998','PRJEB21813','SC_EXP_30073_1#100']		2020-07-17T09:00:00.000Z																														461	461984802	212196849	PRJEB21813									NTM: avium complex		Mycobacterium avium
SAMN09828842	SRR10394496	WGS	NATIONAL JEWISH HEALTH	SRX7094881	Illumina MiSeq	PAIRED	RANDOM	GENOMIC	ILLUMINA	SRS5607379	SRP090711	['SAMN09828842','SRP090711','USA_IA_HCU_7','EN00019-00017','EN00019-00017.MCHIM.trimmed-pair1.fastq.gz','SRX7094881','345021','SRS5607379','9828842','SRR10394496','PRJNA345021']	2016	2019-11-05T17:07:00.000Z			USA	North America	IA		Homo sapiens	3	human																					367	367400696	198199968	PRJNA345021									NTM: avium complex		Mycobacterium intracellulare subsp. chimaera
SAMEA7552249	ERR4818884	WGS	PUBLIC HEALTH ENGLAND	ERX4688726	Illumina MiSeq	PAIRED	RANDOM	GENOMIC	ILLUMINA	ERS5308896	ERP124941	['run.21704','project.PHE-TB','ERP124941','ERX4688726','22471641','PRJEB41201','sample.21704','SAMEA7552249','experiment.21704','ERR4818884','ERS5308896','773303']		2021-11-10T20:14:00.000Z			GBR	Europe										S		S					S	S								346	346774317	213193927	PRJEB41201	Walker_2022		99.72	1984904	67	lineage4.9	Sensitive	['tree','input','tbprofiler','Walker_2022','diff','CRyPTIC_PHE']	tuberculosis: unclassified		Mycobacterium tuberculosis
SAMEA12029280	ERR7821102	WGS	IBV_CSIC	ERX7388072	Illumina MiSeq	PAIRED	RANDOM	GENOMIC	ILLUMINA	ERS9676256	ERP134194	['WGS_MTBC_TOSSE2','ERR7821102','ERP134194','PRJEB49677','SAMEA12029280','ERS9676256','MZ150','ERX7388072','805472','25829947']		2022-07-27T21:55:00.000Z																														505	505372494	233295411	PRJEB49677			99.5	1881938	52	lineage4.4.1.1	Sensitive	['tbprofiler','input','tree','diff']	tuberculosis: unclassified		Mycobacterium tuberculosis
SAMEA7819042	ERR5162142	WGS	WELLCOME SANGER INSTITUTE	ERX4967105	HiSeq X Ten	PAIRED	RANDOM	GENOMIC	ILLUMINA	ERS5566246	ERP021867	['ERS5566246','SC_RUN_29594_1#269','17514950','PRJEB19799','Exploring_the_richness_of_Mycobacterium_bovis_strain_diversity-sc-4667','ERP021867','480613','SAMEA7819042','ERR5162142','ERX4967105','32510f3e-ff90-11e8-9f73-3c4a9275d6c8','SC_EXP_29594_1#269']		2021-02-04T22:51:00.000Z			GBR	Europe																										184	184588138	54623889	PRJEB19799			99.42	873139	29	La1.8.1	Other	['tbprofiler','tree','input','bovis_GBR','diff']	tuberculosis: animal-adapted	La1	Mycobacterium bovis
SAMN32734024	SRR23080343	WGS	ALBERT EINSTEIN COLLEGE OF MEDICINE	SRX19033241	Illumina MiSeq	PAIRED	PCR	GENOMIC	ILLUMINA	SRS16451650	SRP417459	['32734024','SRS16451650','SRX19033241','bp0','SAMN32734024','923717','SRP417459','PRJNA923717','H37Rv-3130c-4_S11','H37Rv-3130c-4_S11_R1_001.fastq.gz','mtb_H37Rv_tgs1-4','SRR23080343']	2022	2023-01-13T18:40:00.000Z							Homo sapiens	3	human																					646	646337274	462210073	PRJNA923717								input	tuberculosis: human-adapted	L4	Mycobacterium tuberculosis	H37Rv
SAMN28538206	SRR19304125	WGS	NATIONAL INSTITUTE OF INFECTIOUS DISEASES "L. SPALLANZANI"	SRX15364369	Illumina MiSeq	PAIRED	RANDOM	GENOMIC	ILLUMINA	SRS13093757	SRP373287	['28538206','SRS13093757','834606','SAMN28538206','SP784','SRP373287','PRJNA834606','SP784_R1.fastq.gz','SRR19304125','SRX15364369','bp0']	2018	2022-05-19T20:56:00.000Z		41.86 N 12.45 E	ITA	Europe	Rome	As reported: bronchoalveolar lavage	Homo sapiens	3	human																					749	749381792	347350644	PRJNA834606			99.47	1457354	49	lineage2.2.1	Sensitive	['tree','input','diff','tbprofiler']	tuberculosis: unclassified		Mycobacterium tuberculosis
SAMN31220395	SRR21887713	WGS	CAPITAL MEDICAL UNIVERSITY	SRX17874633	Illumina HiSeq 2000	PAIRED	RANDOM PCR	GENOMIC	ILLUMINA	SRS15392861	SRP402335	['Y32982','SRP402335','SRR21887713','SRS15392861','Y32982_1.fastq.gz','PRJNA888557','SRX17874633','31220395','888557','SAMN31220395']	2018	2022-10-13T05:29:00.000Z		39.9 N 116.40 E	CHN	Asia	Beijing	sputum	Homo sapiens	3	human																					1267	1267305300	424300559	PRJNA888557			99.5	1840672	63	lineage2.2.1	MDR-TB	['input','tbprofiler','diff','tree']	tuberculosis: unclassified		Mycobacterium tuberculosis
SAMN40597300																																																		99.6	1721244	59	lineage2.2.1	MDR-TB	['diff','tbprofiler','input','tree']	tuberculosis: unclassified		Mycobacterium tuberculosis
SAMEA7555358	ERR4821989	WGS	PUBLIC HEALTH ENGLAND	ERX4691831	Illumina HiSeq 2500	PAIRED	RANDOM	GENOMIC	ILLUMINA	ERS5312001	ERP124941	['ERP124941','ERX4691831','ERS5312001','project.PHE-TB','run.24810','ERR4821989','PRJEB41201','22474765','sample.24810','773303','experiment.24810','SAMEA7555358']		2021-11-11T02:26:00.000Z			GBR	Europe										S		S						S								439	439829690	223804836	PRJEB41201	Walker_2022		98.91	1342416	30	lineage2.2.1	Sensitive	['tree','diff','tbprofiler','Walker_2022','CRyPTIC_PHE','input']	tuberculosis: unclassified		Mycobacterium tuberculosis
SAMEA6451273	ERR3794377	WGS	FZB	ERX3796344	NextSeq 500	PAIRED		GENOMIC	ILLUMINA	ERS4216829	ERP119170	['ERX3796344','ena-EXPERIMENT-FZB-06-01-2020-14:13:08:032-24','ERP119170','11988-07','ERS4216829','ena-RUN-FZB-06-01-2020-14:13:08:032-24','PRJEB36040','ena-STUDY-FZB-06-01-2020-10:49:26:730-1695','ERR3794377','14317787','614279','SAMEA6451273']		2020-11-10T17:23:00.000Z																														864	864286611	395955837	PRJEB36040			99.55	1526144	52	lineage2.2.1	MDR-TB	['tree','tbprofiler','diff','input']	MTBC		Mycobacterium tuberculosis complex sp.
SAMEA1485223	ERR161039	WGS	SC	ERX136889	Illumina HiSeq 2000	PAIRED	RANDOM	GENOMIC	ILLUMINA	ERS108065	ERP001072	['1139174','SC_RUN_7957_8#28','Karonga_Prevention_Study__KPS____whole_genome_sequ','PRJEB2794','SC_EXP_7957_8#28','2007479-sc-2012-03-23T12:21:06Z-1386331','ERR161039','Karonga_Prevention_Study__KPS____whole_genome_sequencing_in_a_whole_population-sc-2011-12-13T10:33:26Z-2066','204548','ERP001072','SAMEA1485223','ERS108065','ERX136889']	2002	2014-10-19T13:09:00.000Z			MWI	Africa	Karonga	sputum	Homo sapiens	3	human																					399	399329800	270435944	PRJEB2794								['input','Karonga_Prevention_Study']	tuberculosis: unclassified		Mycobacterium tuberculosis
SAMEA104718521	ERR2446170	WGS	RIVM - NATIONAL INSTITUTE FOR PUBLIC HEALTH AND TH	ERX2465271	Illumina HiSeq 2500	SINGLE	RANDOM	GENOMIC	ILLUMINA	ERS2319904	ERP107526	['448124','SAMEA104718521','ERS2319904','PRJEB25592','WGSVNTR2016116','ena-RUN-RIVM - National Institute for Public Health and the Environment-26-03-2018-16:05:17:745-116','ena-EXPERIMENT-RIVM - National Institute for Public Health and the Environment-26-03-2018-16:05:17:745-116','ena-STUDY-RIVM - National Institute for Public Health and the Environment-15-03-2018-13:44:58:461-243','8820453','ERR2446170','ERX2465271','ERP107526']	2016	2019-06-11T17:52:00.000Z			NLD	Europe			Homo sapiens	3	human																					801	801079353	202387494	PRJEB25592								['Napier_2020','WGS_2016_NLD']	tuberculosis: human-adapted	L3	Mycobacterium tuberculosis
SAMN07514426	SRR6241727	WGS	ECOLE POLYTECHNIQUE FEDERALE DE LAUSANNE	SRX3349178	Illumina MiSeq	PAIRED	RANDOM	GENOMIC	ILLUMINA	SRS2648902	SRP072827	['Br14-3','SRP072827','7514426','SAMN07514426','SRR6241727','317287','SRX3349178','SRS2648902','Br14-3_S3_L001_R2_001.fastq.gz','PRJNA317287']	2014	2017-11-01T06:16:00.000Z	Leprosy		BRA	South America	Sao Paulo	skin	Homo sapiens	3	human																					755	755846842	448919867	PRJNA317287									leprosy		Mycobacterium leprae
SAMN13169792	SRR10380045	WGS	NIH / NIAID	SRX7080889	Illumina MiSeq	PAIRED	RANDOM	GENOMIC	ILLUMINA	SRS5596655	SRP227831	['SRS5596655','13169792','SAMN13169792','PRJNA586859','7387','bp0','SRP227831','SRX7080889','TB-CPath-Valeriu-IS-1009-DNA283_S15_R1_001.fastq.gz','586859','SRR10380045']	2017	2019-10-31T13:29:00.000Z		47.0105 N 28.8638 E	MDA	Europe	Chisinau	sputum	Homo sapiens	3	human																					428	428343512	171683309	PRJNA586859								input	tuberculosis: unclassified		Mycobacterium tuberculosis
SAMEA3401650	ERR894430	WGS	CSISP	ERX973833	Illumina HiSeq 2000	PAIRED	RANDOM	GENOMIC	ILLUMINA	ERS737801	ERP002297	['ena-EXPERIMENT-CSISP-20-05-2015-14:27:14:537-20','ERS737801','SAMEA3401650','222901','NG-6018_24','ena-RUN-CSISP-20-05-2015-14:27:14:537-20','Whole genome sequencing of microevolution events in MTBC','ERX973833','3732410','ERR894430','PRJEB1553','ERP002297']		2015-05-22T13:31:00.000Z																														2752	2752335042	1928657705	PRJEB1553			99.52	1298646	27	lineage4.3.2	Sensitive	['diff','tbprofiler','tree','input']	tuberculosis: unclassified		Mycobacterium tuberculosis
SAMN37457279	SRR26112056	WGS	WADSWORTH CENTER	SRX21826172	Illumina MiSeq	PAIRED	RANDOM	GENOMIC	ILLUMINA	SRS18925782	SRP338930	['IDR1700014220','SAMN37457279','SRX21826172','PRJNA766641','37457279','SRR26112056','IDR1700014220-01-03','SRS18925782','SRP338930','IDR1700014220-01-03.R1.fastq.gz','766641']	2017	2023-09-19T16:19:00.000Z			USA	North America	New York state	As reported: body fluid	Homo sapiens	3	human																					776	776629977	508446967	PRJNA766641									tuberculosis: unclassified		Mycobacterium tuberculosis
SAMN04522077	SRR3732576	WGS	BI	SRX1888402	Illumina HiSeq 2500	PAIRED	PCR	GENOMIC	ILLUMINA	SRS1531772	SRP077478	['G05145','SAMN04522077','SRX1888402','SRS1531772','SRP077478','4522077','300846','PRJNA300846','BI_525','SRR3732576']	2011	2016-06-30T11:06:00.000Z			PER	South America		sputum	Homo sapiens	3	human																					249	249832792	104945945	PRJNA300846			99.44	1883908	39	lineage4.3.3	MDR-TB	['standford','tree','IeDEA','tbprofiler','diff','input']	tuberculosis: unclassified		Mycobacterium tuberculosis
SAMEA13321321	ERR9286134	WGS	FZB	ERX8828247	NextSeq 500	PAIRED		GENOMIC	ILLUMINA	ERS10924056	ERP135372	['27175054','ERS10924056','PRJEB50767','ERX8828247','SAMEA13321321','PN73','ERR9286134','2cd0bdb6-32c5-4af0-bebb-b7a34ee46296','ERP135372','ena-RUN-TAB-15-03-2022-16:45:22:140-10009','ena-EXPERIMENT-TAB-15-03-2022-16:45:22:140-10008','822241']		2022-05-20T07:49:00.000Z			KEN	Africa	Nairobi																									1317	1317703192	566599633	PRJEB50767			99.54	1653133	57	lineage3.1.1	Sensitive	['input','tree','diff','WGS_KEN','tbprofiler']	tuberculosis: unclassified		Mycobacterium tuberculosis
SAMN41146547	SRR28858365	WGS	WADSWORTH CENTER	SRX24418552	NextSeq 500	PAIRED	RANDOM	GENOMIC	ILLUMINA	SRS21174020	SRP338930	['SRX24418552','41146547','SRS21174020','SRR28858365','SAMN41146547','IDR2200030380-01-01','PRJNA766641','766641','SRP338930','IDR2200030380-01-01.R1.fastq.gz']	2022	2024-05-01T09:19:00.000Z			USA	North America	New York state		Homo sapiens	3	human																					474	474349098	216578587	PRJNA766641			99.41	1420711	47	lineage1.2.1.2	Sensitive	['tbprofiler','input','diff','tree']	tuberculosis: unclassified		Mycobacterium tuberculosis
SAMN08215143	SRR6397514	WGS	BC CENTRE FOR DISEASE CONTROL PUBLIC HEALTH LABORATORY	SRX3490644	HiSeq X Ten	PAIRED	RANDOM	GENOMIC	ILLUMINA	SRS2774524	SRP119652	['SRP119652','SRS2774524','BC09-Mtb223_2.fastq.gz','SRR6397514','413593','SAMN08215143','8215143','PRJNA413593','BC09-Mtb223','SRX3490644']	2009	2017-12-23T21:18:00.000Z		49.15 N 123.7 W	CAN	North America	British Columbia		Homo sapiens	3	human					S		S						S	S							842	842838000	396263415	PRJNA413593	CRyPTIC_WHO2021_PMC7612554		99.59	1815122	52	lineage4.1.1.2	Sensitive	['tree','input','tbprofiler','Napier_2020','Walker_2022','diff']	tuberculosis: human-adapted	L4	Mycobacterium tuberculosis
SAMN35982033	SRR25207039	WGS	CHINESE CENTER FOR DISEASE CONTROL AND PREVENTION	SRX20954194	Illumina HiSeq 2500	PAIRED	RANDOM	GENOMIC	ILLUMINA	SRS18231170	SRP448193	['SAMN35982033','PRJNA987438','987438','SRS18231170','SRR25207039','bp0','TBMDR421','MDRTB421.bam','35982033','SRP448193','SRX20954194']	2018	2023-07-09T00:41:00.000Z						sputum	Homo sapiens	3	human																					880	880648200	71633000	PRJNA987438			99.51	1960782	67	lineage2.2.1	MDR-TB	['tree','tbprofiler','input','diff']	tuberculosis: unclassified		Mycobacterium tuberculosis
SAMN17254059	SRR13381289	WGS	SHENZHEN THIRD PEOPLE'S HOSPITAL	SRX9804147	Helicos HeliScope	SINGLE	RANDOM	GENOMIC	HELICOS	SRS7988360	SRP299848	['library-79','Mtb lsolate-79','SAMN17254059','SRP299848','17254059','SRS7988360','PRJNA685530','79.gz','SRX9804147','SRR13381289','685530','bp0']	2020	2021-01-07T19:33:00.000Z							Homo sapiens	3	human																					647	647666264	777822321	PRJNA685530									tuberculosis: human-adapted	L4	Mycobacterium tuberculosis	H37Rv
SAMN24851331	SRR17567951	WGS	UNIVERSITY OF WISCONSIN-MADISON	SRX13737095	Illumina HiSeq 2000	PAIRED	RANDOM	GENOMIC	ILLUMINA	SRS11614695	SRP313707	['SRR17567951','PRJNA720149','345-1AP_1.fastq','SRS11614695','SRP313707','345-1AP','SRX13737095','720149','bp0','SAMN24851331','24851331']		2022-01-11T19:34:00.000Z							Homo sapiens	3	human																					518	518031612	194989178	PRJNA720149								['input','laboratory_biofilm']	tuberculosis: unclassified		Mycobacterium tuberculosis
SAMN15701291	SRR12367821	WGS	DIVISION OF GENOMIC MEDICINE AND INNOVATION SUPPORT	SRX8867094	NextSeq 500	SINGLE	RANDOM PCR	GENOMIC	ILLUMINA	SRS7128062	SRP275544	['PRJNA650263','SRP275544','SRR12367821','650263','SRS7128062','bp0','15701291','SAMN15701291','MTBDR180336','MTBDR180336_S129_good_1.fastq.gz','SRX8867094']	2019	2020-08-03T05:41:00.000Z		15.87 N 100.99 E	THA	Asia		sputum	Homo sapiens	3	human																					77	77522659	40275396	PRJNA650263									tuberculosis: unclassified		Mycobacterium tuberculosis
SAMN19728295	SRR14827870	AMPLICON	ROCKEFELLER UNIVERSITY	SRX11157463	NextSeq 500	SINGLE	PCR	GENOMIC	ILLUMINA	SRS9218932	SRP324258	['bp0','SAMN19728295','738381','SRP324258','SRS9218932','19728295','PRJNA738381','H37Rv_RIF_1D_Low_batch1_rep3_S6_L001_R1_001.fastq.gz','SRX11157463','RLC12_H37Rv_RIF_1D_Low_batch1_rep3','SRR14827870','H37Rv_RIF_1D_Low_batch1_rep3']		2021-06-16T15:19:00.000Z																														2124	2124292885	821646934	PRJNA738381									tuberculosis: human-adapted	L4	Mycobacterium tuberculosis	H37Rv
SAMN30543401	SRR21277851	WGS	SCHOOL OF PUBLIC HEALTH, FUDAN UNIVERSITY	SRX17286938	Illumina HiSeq 2500	PAIRED	RANDOM	GENOMIC	ILLUMINA	SRS14851618	SRP394436	['SRR21277851','SRS14851618','SRP394436','PRJNA874331','bp0','874331','SRX17286938','I142','30543401','I142_R1.fastq.gz','SAMN30543401']	2008	2022-08-29T15:25:00.000Z			CHN	Asia	Eastern China		Homo sapiens	3	human																					2945	2945927400	1209997359	PRJNA874331			99.1	1804576	54	lineage4.4.2	HR-TB	['tbprofiler','input','tree','diff']	tuberculosis: unclassified		Mycobacterium tuberculosis
SAMEA3444104	ERR2517106	WGS	PHE	ERX2536321	Illumina HiSeq 2500	PAIRED	RANDOM	GENOMIC	ILLUMINA	ERS2401783	ERP107972	['run.9858','ERR2517106','experiment.9858','ERX2536321','493039','sample.9858','SAMEA3444104','project.First_10k_genomes_study_set_9','ERP107972','10126443','PRJEB26001','ERS2401783']		2021-10-23T20:13:00.000Z			GBR	Europe	England					S	S					R	S	S				R					S			353	353701192	188124755	PRJEB26001	Walker_2022		99.62	1925923	67	lineage2.2.2	MDR-TB	['tbprofiler','Walker_2022','Napier_2020','input','diff','tree','CRyPTIC_PHE']	tuberculosis: human-adapted	L2.2.2	Mycobacterium tuberculosis
SAMEA9196846	ERR6052070	WGS	Swiss-TPH	ERX5690927		PAIRED	RANDOM	GENOMIC	ILLUMINA	ERS6921478	ERP129488	['19811943','G66094_2','ERR6052070','SAMEA9196846','ERS6921478','PRJEB45389','ERX5690927','737713','ERP129488','WGS RR-TB Khayelitsha']		2021-07-03T07:01:00.000Z			ZAF	Africa																										1226	1226334867	503936772	PRJEB45389			99.5	1709797	57	lineage2.2.2	Pre-XDR-TB	['R-RR_HIVcoinf_ZAF','tree','diff','input','tbprofiler']	tuberculosis: unclassified		Mycobacterium tuberculosis
SAMEA2533524	['ERR550859','ERR550858']	WGS		['ERX509927','ERX509928']	Illumina HiSeq 2500	PAIRED		GENOMIC	ILLUMINA	ERS456926		['ERX509927','6411-05_lib1235_hpi_2014-01-14_150bp','PRJEB9545','ERR550859','SAMEA2533524','3956979','ERP010662','ERR550858','ena-STUDY-FZB-05-06-2015-13:56:43:320-404','6411-05','ERS456926','ERX509928','6411-05_lib1235_hpi_2013-11-14_150bp','292179']					COG	Africa																										386	387128400	205027564	PRJEB9545			99.69	2244825	76	lineage4.4.1.1	Sensitive	['Napier_2020','input','Menardo_2021','tbprofiler','tree','diff']	tuberculosis: human-adapted	L4.4.1.1	Mycobacterium tuberculosis
SAMN05575752	SRR4035601	WGS	HARVARD MEDICAL SCHOOL	SRX2026758	Illumina HiSeq 2000	PAIRED	RANDOM	GENOMIC	ILLUMINA	SRS1621093	SRP082185	['740-L4B2b_2.fastq.gz','323744','SAMN05575752','SRP082185','5575752','PRJNA323744','P22-Lung4-B2','SRX2026758','SRS1621093','SRR4035601']	2013-06	2016-08-16T13:47:00.000Z		29.6483 S 30.3318 E	ZAF	Africa	Kwazulu-Natal	lung	Homo sapiens	3	human																					124	124679450	85883397	PRJNA323744								['denylist','input','intrapatient_ZAF','Napier_2020']	tuberculosis: human-adapted	L4.3.4.2.1	Mycobacterium tuberculosis
SAMEA12855074	ERR11246054	WGS	SWISS TROPICAL AND PUBLIC HEALTH INSTITUTE	ERX10654258	Illumina NovaSeq 6000	SINGLE	RANDOM	GENOMIC	ILLUMINA	ERS10461962	ERP135175	['930268','ena-EXPERIMENT-TAB-17-04-2023-19:57:14:830-8205','ERP135175','ena-RUN-TAB-17-04-2023-19:57:14:830-8206','ERS10461962','34308641','SAMEA12855074','G44175','ERX10654258','ERR11246054','8cc6b8bd-130a-4c76-a0b2-3197bafe5cc6','PRJEB50582']	2015	2023-07-27T11:30:00.000Z			GEO	Asia		sputum																								382	382631834	129406790	PRJEB50582									tuberculosis: unclassified		Mycobacterium tuberculosis
SAMN41418442	SRR29053521	WGS	FIND, THE FOUNDATION FOR INNOVATIVE NEW DIAGNOSTICS	SRX24578258	Illumina HiSeq 2000	PAIRED	RANDOM	GENOMIC	ILLUMINA	SRS21318244	SRP507535	['SAMN41418442','1109295','IDR1700026834-01-01_S8_L001_R1_001.fastq.gz','SRX24578258','SRS21318244','PRJNA1109295','6B1800_9C72096E37FA','41418442','6B1800_9C72096E37FA_IDR1700026834','SRR29053521','SRP507535']		2024-05-18T01:48:00.000Z			USA	North America			Homo sapiens	3	human																					714	714046189	455357914	PRJNA1109295								WHO_mutations_2023	tuberculosis: unclassified		Mycobacterium tuberculosis
SAMEA7425193	ERR4676893	WGS	NATIONAL INSTITUTE OF HEALTH DR. RICARDO JORGE	ERX4598561	NextSeq 550	PAIRED	RANDOM	GENOMIC	ILLUMINA	ERS5183413	ERP111748	['ERX4598561','ERP111748','PRJEB29446','INSA_27102018','16437541','ERR4676893','ERS5183413','505027','SAMEA7425193','CORONAVIRIDAE','PT_TB0205']	2020	2021-11-18T14:11:00.000Z			PRT	Europe																										137	137920067	55727996	PRJEB29446			99.42	776516	27	lineage4.1.1.3	MDR-TB	['tree','tbprofiler','input','diff']	tuberculosis: unclassified		Mycobacterium tuberculosis
SAMN37738602	SRR26331648	WGS	UNIVERISTY OF ANTWERP	SRX22039580	Illumina MiniSeq	PAIRED	RANDOM	GENOMIC	ILLUMINA	SRS19111637	SRP465342	['SAMN37738602','SRP465342','1026351','SRS19111637','PRJNA1026351','LP-013-FU-W2-M1-P-20220209-1-1','SRR26331648','SMARTT-LP-013-FU-W2-M1-P-20220209-1-1','bp0','SMARTT-LP-013-FU-W2-M1-P-20220209-1-1_S3_L001_R1_001.fastq.gz','SRX22039580','37738602']	2022	2023-10-11T18:27:00.000Z			ZAF	Africa		sputum	Homo sapiens	3	human																					1181	1181107602	452775015	PRJNA1026351			99.07	1750647	54	lineage2.2.1	RR-TB	['tbprofiler','diff','tree','input']	tuberculosis: unclassified		Mycobacterium tuberculosis
SAMN14518434	SRR11462863	WGS	USDA-NVSL-DBPL	SRX8040250	Illumina MiSeq	PAIRED	RANDOM	GENOMIC	ILLUMINA	SRS6412080	SRP254855	['622511','SRS6412080','SAMN14518434','bp0','17-9663_R1.fastq.gz','SRR11462863','17-9663','PRJNA622511','SRX8040250','SRP254855','14518434']		2020-04-02T03:20:00.000Z			DOM	North America			Bos taurus	2	domestic cattle																					348	348296927	226671733	PRJNA622511			99.45	989222	52	La1.7.1	Other	['tree','input','tbprofiler','diff']	tuberculosis: animal-adapted	La1	Mycobacterium bovis
SAMEA1117639	ERR2512458	WGS	PHE	ERX2531668	Illumina HiSeq 2500	PAIRED	RANDOM	GENOMIC	ILLUMINA	ERS2397048	ERP107961	['run.3997','ERS2397048','493034','10121585','ERP107961','experiment.3997','ERX2531668','sample.3997','ERR2512458','PRJEB25991','project.First_10k_genomes_study_set_4','SAMEA1117639']		2021-10-23T15:03:00.000Z			GBR	Europe	England									S		S					S	S								645	645535570	338718860	PRJEB25991	Walker_2022		99.5	1882549	63	lineage3	Sensitive	['diff','input','Napier_2020','CRyPTIC_PHE','tbprofiler','Walker_2022','tree']	tuberculosis: human-adapted	L3	Mycobacterium tuberculosis
SAMEA112804969	ERR11081145	WGS	FZB	ERX10528513	NextSeq 500	PAIRED		GENOMIC	ILLUMINA	ERS14812515	ERP010814	['ERR11081145','ERS14812515','ena-STUDY-FZB-22-06-2015-17:16:39:392-292','ena-EXPERIMENT-TAB-22-03-2023-09:21:25:335-112386','33893066','SAMEA112804969','ERP010814','PRJEB9680','ERX10528513','287903','4067-01','ena-RUN-TAB-22-03-2023-09:21:25:335-112387']		2023-07-21T04:04:00.000Z																														455	455557132	196860508	PRJEB9680			99.51	1668415	57	lineage4.5	Sensitive	['tbprofiler','input','diff','tree']	tuberculosis: unclassified		Mycobacterium tuberculosis
SAMEA2783008	ERR752251	WGS	SC	ERX695933	Illumina HiSeq 2000	PAIRED	RANDOM	GENOMIC	ILLUMINA	ERS552753	ERP006738	['ERP006738','272028','ERX695933','ERR752251','The_interaction_between_the_host_and_pathogen_genetics_in_susceptibility_to_pulmonary_tuberculosis-sc-3274','PRJEB7056','3336998','SAMEA2783008','SC_RUN_14723_8#55','22144-sc-2107853','ERS552753','SC_EXP_14723_8#55']		2016-01-09T04:37:00.000Z			THA	Asia																										568	568454800	315808295	PRJEB7056			99.57	1574923	36	lineage2.2.1	Sensitive	['tree','input','Napier_2020','tbprofiler','diff','Menardo_2021']	tuberculosis: human-adapted	L2.2.1	Mycobacterium tuberculosis
SAMN12565852	SRR9971208	WGS	UNIVERSITY COLLEGE LONDON	SRX6718411	NextSeq 500	PAIRED	RANDOM	GENOMIC	ILLUMINA	SRS5270947	SRP218410	['SRS5270947','SAMN12565852','05_R0091B_R1.fastq.gz','05_R0091B','SRX6718411','PRJNA559528','SRR9971208','SRP218410','12565852','559528']	2017	2019-08-15T06:49:00.000Z		29.88 S 30.99 E	ZAF	Africa	Durban	sputum	Homo sapiens	3	human																					846	846918834	396951757	PRJNA559528			99.41	1579841	51	lineage2.2.1	Sensitive	['tree','diff','input','Nimmo_2024','tbprofiler']	tuberculosis: human-adapted	L2	Mycobacterium tuberculosis
SAMEA7423525	ERR4872223	WGS	FZB	ERX4741436	NextSeq 500	PAIRED		GENOMIC	ILLUMINA	ERS5181873	ERP124444	['ena-EXPERIMENT-FZB-25-11-2020-10:16:50:904-172','SAMEA7423525','ERP124444','17071792','ena-RUN-FZB-25-11-2020-10:16:50:904-172','685092','ena-STUDY-FZB-13-10-2020-10:22:46:424-256','PRJEB40777','14-7108','ERS5181873','ERX4741436','ERR4872223']		2020-12-19T12:36:00.000Z			CMR	Africa																										1173	1173620367	563072316	PRJEB40777			99.47	1374553	46	lineage4.1.2.1	RR-TB	['diff','R-MDR_CMR','tbprofiler','input','tree']	MTBC		Mycobacterium tuberculosis complex sp.
SAMN41599065	SRR29231853	WGS	FIND, THE FOUNDATION FOR INNOVATIVE NEW DIAGNOSTICS	SRX24750433	Illumina HiSeq 2000	PAIRED	RANDOM	GENOMIC	ILLUMINA	SRS21471020	SRP507535	['DRC-060526_lib4104_nextseq_n0017_151bp_R1.fastq.gz','SRX24750433','SAMN41599065','D8700C_C8460E9843BA_DRC-060526','PRJNA1109295','SRP507535','SRR29231853','D8700C_C8460E9843BA','41599065','1109295','SRS21471020']	2006	2024-05-30T06:28:00.000Z			COD	Africa			Homo sapiens	3	human																					1041	1041788984	461038367	PRJNA1109295								WHO_mutations_2023	tuberculosis: unclassified		Mycobacterium tuberculosis
SAMN19688380	SRR14801610	WGS	SIMON FRASER UNIVERSITY	SRX11134907	NextSeq 500	PAIRED	RANDOM	GENOMIC	ILLUMINA	SRS9198296	SRP323639	['736718','TB-444-2485-19_S3','SRR14801610','bp0','SAMN19688380','TB-444-2485-19_S3_1.fastq.gz','PRJNA736718','SRX11134907','SRP323639','SRS9198296','19688380']	2019	2021-06-13T22:46:00.000Z		47.03278 N 28.89972 E	MDA	Europe			Homo sapiens	3	human																					769	769331700	301239714	PRJNA736718			99.53	1785308	61	lineage2.2.1	Sensitive	['diff','input','tbprofiler','tree']	tuberculosis: unclassified		Mycobacterium tuberculosis
SAMN03263139	SRR1710107	WGS	FUDAN UNIVERSITY	SRX808845	Illumina HiSeq 2000	PAIRED	RANDOM	GENOMIC	ILLUMINA	SRS790142	SRP051093	['3263139','51','SRR1710107','SRS790142','SRP051093','SAMN03263139','SRX808845','270137','PRJNA270137','Sichuan_sc-335','#51']	2012	2014-12-13T17:59:00.000Z		30.20 N 106.17 E	CHN	Asia	Sichuan	sputum	Homo sapiens	3	human																					457	457904193	199715228	PRJNA270137			97.96	1914974	78	lineage2.2.1	Sensitive	['Nimmo_2024','tree','Napier_2020','input','tbprofiler','diff']	tuberculosis: human-adapted	L2.2.1	Mycobacterium tuberculosis
SAMN43535073	SRR30629374	WGS	MINISTRY OF PUBLIC HEALTH (THAILAND)	SRX26051460	NextSeq 500	PAIRED	RANDOM	GENOMIC	ILLUMINA	SRS22621866	SRP503470	['SRS22621866','833906','43535073','SRR30629374','SAMN43535073','MTBCR170167','SRP503470','MTBCR170167_S115_1.fastq.gz','PRJNA833906','SRX26051460']	2015	2024-09-11T03:40:00.000Z		19.9105 N 99.8406 E	THA	Asia	Chiang Rai	sputum	Homo sapiens	3	human																					193	193670426	99413435	PRJNA833906									tuberculosis: human-adapted	L1.2.2.2	Mycobacterium tuberculosis
SAMEA104357632	ERR2179837	WGS	FUDAN UNIVERSITY	ERX2236256	Illumina HiSeq 2000	PAIRED	RANDOM PCR	GENOMIC	ILLUMINA	ERS1982610	ERP104892	['ERS1982610','8239044','ena-RUN-FUDAN UNIVERSITY-24-10-2017-03:49:56:248-281','MTB281','ERR2179837','PRJEB23157','SAMEA104357632','ena-EXPERIMENT-FUDAN UNIVERSITY-24-10-2017-03:49:56:248-281','496441','ERP104892','ERX2236256','ena-STUDY-FUDAN UNIVERSITY-24-10-2017-03:50:01:214-391']	2007	2022-02-07T20:50:00.000Z			CHN	Asia		sputum	Homo sapiens	3	human																					479	479047475	146450603	PRJEB23157			99.29	1629991	48	lineage4.5	Sensitive	['Menardo_2021','input','diff','tree','Napier_2020','tbprofiler']	tuberculosis: human-adapted	L4.5	Mycobacterium tuberculosis
SAMEA6797808	['ERR4423494','ERR4423495']	WGS		['ERX4364053','ERX4364052']	Illumina HiSeq 2500	PAIRED		GENOMIC	ILLUMINA	ERS4525472		['15764935','ERS4525472','641061','ERP121304','ena-EXPERIMENT-Swiss Tropical and Public Health Institute-07-08-2020-15:52:46:919-22','G20091','ena-RUN-Swiss Tropical and Public Health Institute-07-08-2020-15:52:46:919-22','ena-RUN-Swiss Tropical and Public Health Institute-07-08-2020-15:52:46:919-23','ERX4364053','ERX4364052','PRJEB37945','ena-EXPERIMENT-Swiss Tropical and Public Health Institute-07-08-2020-15:52:46:919-23','ERR4423495','ena-STUDY-Swiss Tropical and Public Health Institute-22-04-2020-16:47:21:746-61','SAMEA6797808','ERR4423494']					KEN	Africa																										390	391333566	192894646	PRJEB37945			99.6	2688780	57	lineage4.3.3	MDR-TB	['diff','tree','input','tbprofiler']	tuberculosis: unclassified		Mycobacterium tuberculosis
SAMN13568610	SRR10808507	WGS	RADBOUDUMC	SRX7482388	Illumina HiSeq 4000	PAIRED	PCR	GENOMIC	ILLUMINA	SRS5925265	SRP239172	['bp0','PRJNA595834','TAN-465_1.fastq.gz','SRR10808507','13568610','SRX7482388','SRP239172','SRS5925265','SAMN13568610','595834','TAN-465']	2016	2019-12-31T08:49:00.000Z			PER	South America	Lima	sputum	Homo sapiens	3	human																					439	439322100	192696264	PRJNA595834			99.63	1667724	58	lineage4.3.3	MDR-TB	['standford','tree','tbprofiler','input','diff','Menardo_2021','TANDEM']	tuberculosis: human-adapted	L4	Mycobacterium tuberculosis
SAMN13568435	SRR10808702	WGS	RADBOUDUMC	SRX7482193	Illumina HiSeq 4000	PAIRED	PCR	GENOMIC	ILLUMINA	SRS5925077	SRP239172	['TAN-169_1.fastq.gz','bp0','SAMN13568435','SRR10808702','SRS5925077','SRP239172','595834','13568435','SRX7482193','TAN-169','PRJNA595834']	2015	2019-12-31T08:54:00.000Z			PER	South America	Lima	sputum	Homo sapiens	3	human																					491	491181300	216627080	PRJNA595834			99.66	1711780	64	lineage4.3.3	MDR-TB	['TANDEM','input','tree','standford','diff','Menardo_2021','tbprofiler']	tuberculosis: human-adapted	L4	Mycobacterium tuberculosis
SAMN36834841	SRR25515126	WGS	SHANDONG PROVINCIAL HOSPITAL	SRX21245451	Illumina HiSeq 4000	PAIRED	RANDOM	GENOMIC	ILLUMINA	SRS18499732	SRP453313	['SRR25515126','1002108','SRX21245451','SAMN36834841','T2067','bp0','T2067.IS300_Clean.1.fastq.gz','SRP453313','SRS18499732','PRJNA1002108','36834841']	2017	2023-08-04T04:41:00.000Z		36.40 N 117.00 E	CHN	Asia	Shandong	As reported: phlegm	Homo sapiens	3	human																					1144	1144714500	512298870	PRJNA1002108			99.57	1796636	61	lineage2.2.1	Sensitive	['tree','input','tbprofiler','diff']	tuberculosis: human-adapted	L4	Mycobacterium tuberculosis	H37Rv
SAMN12551419	SRR10040438	WGS	FUDAN UNIVERSITY	SRX6775307	Illumina HiSeq 2000	PAIRED	RANDOM PCR	GENOMIC	ILLUMINA	SRS5322394	SRP219763	['bp0','MTB_SZ_2015_0256','559678','SRR10040438','PRJNA559678','SRS5322394','SAMN12551419','SZ_2015_0256_R1.fastq.gz','SRP219763','SRX6775307','12551419','SZ_2015_0256']	2015	2019-08-30T14:26:00.000Z		22.55 N 114.06 E	CHN	Asia	Shenzhen	sputum	Homo sapiens	3	human																					719	719165700	274975730	PRJNA559678			99.5	1710734	58	lineage4.2.2;lineage2.2.1	MDR-TB	['tbprofiler','R-MDR_2013-17_Shenzhen_CHN','input','diff']	tuberculosis: unclassified		Mycobacterium tuberculosis
SAMEA1118936	ERR2513755	WGS	PHE	ERX2532965	Illumina MiSeq	PAIRED	RANDOM	GENOMIC	ILLUMINA	ERS2398345	ERP107961	['PRJEB25991','sample.5599','SAMEA1118936','experiment.5599','project.First_10k_genomes_study_set_4','run.5599','493034','10122882','ERP107961','ERR2513755','ERS2398345','ERX2532965']		2021-10-23T16:07:00.000Z			GBR	Europe	England									S		S					S	S								281	281387417	179396009	PRJEB25991	Walker_2022		99.46	1537412	46	lineage4.9	Sensitive	['CRyPTIC_PHE','Napier_2020','Walker_2022','input','diff','tbprofiler']	tuberculosis: human-adapted	L4.9	Mycobacterium tuberculosis
SAMN40031006	SRR28044804	WGS	CHRISTIAN MEDICAL COLLAGE, VELLORE	SRX23696230	Illumina NovaSeq 6000	PAIRED	RANDOM	GENOMIC	ILLUMINA	SRS20526455	SRP226525	['40031006','2801012016_R1.fastq.gz','SAMN40031006','SRR28044804','SRX23696230','2801012016','SRP226525','SRS20526455','PRJNA575883','575883']	2022	2024-02-22T06:57:00.000Z		21.7679 N 78.8718 E	IND	Asia	Madhya Pradesh - Bhairopur		Homo sapiens	3	human																					876	876084786	419659790	PRJNA575883			96.34	1481298	39	lineage2.2.1.1	Sensitive	['tree','diff','input','tbprofiler']	tuberculosis: unclassified		Mycobacterium tuberculosis
SAMN42034523	SRR29539042	WGS	NIAID TB PORTALS PROGRAM	SRX25046420	NextSeq 2000	PAIRED	RANDOM	GENOMIC	ILLUMINA	SRS21743568	SRP515897	['42034523','SRP515897','SAMN42034523','PRJNA1074785','1074785','SRX25046420','SRR29539042','TBPO-4013_lib55840_nextseq_ny0089_151bp.filtered_2_bwa.1.fastq.gz','SRS21743568','38425']	2021	2024-06-25T13:33:00.000Z		48.3794 N 31.1656 E	UKR	Europe		sputum	Homo sapiens	3	human																					467	467517923	160530110	PRJNA1074785									tuberculosis: unclassified		Mycobacterium tuberculosis
SAMD00263749	DRR261139	WGS	RIT_JATA	DRX250842	Illumina MiSeq	PAIRED	RANDOM	GENOMIC	ILLUMINA	DRS357104	DRP011011	['DRS357104','39332047','1063556','DRR261139','DRP011011','DRX250842','PRJDB10923','SAMD00263749']		2024-01-10T14:15:00.000Z			VNM	Asia	Da Nang																									670	670179751	451116148	PRJDB10923			99.72	356124	22	lineage4.1.2	Other	['diff','tbprofiler','tree','input']	tuberculosis: unclassified		Mycobacterium tuberculosis
SAMEA113537423	ERR11465237	WGS	FZB	ERX10871394	NextSeq 500	PAIRED		GENOMIC	ILLUMINA	ERS15533844	ERP147571	['ena-RUN-TAB-22-05-2023-12:53:16:037-5913','ena-EXPERIMENT-TAB-22-05-2023-12:53:16:037-5912','d05d2f15-c027-4055-b906-d9d6d110849e','ERR11465237','ERX10871394','BTB-135','SAMEA113537423','35505800','ERS15533844','PRJEB62480','979605','ERP147571']		2023-09-16T09:16:00.000Z			BWA	Africa																										612	612291934	270692454	PRJEB62480			99.61	1641396	51	lineage4.3.4.2.1	Sensitive	['tbprofiler','Kopanyo','tree','diff','input']	tuberculosis: unclassified		Mycobacterium tuberculosis
SAMEA5157193	ERR2984800	WGS	NATIONAL INSTITUTE OF HEALTH DR. RICARDO JORGE	ERX2987374	Illumina MiSeq	PAIRED	RANDOM	GENOMIC	ILLUMINA	ERS2964926	ERP111748	['SAMEA5157193','PRJEB29446','10565485','INSA_27102018','ERP111748','505027','ERR2984800','PT_TB0116','ERS2964926','ERX2987374']	2018	2019-01-02T16:43:00.000Z			PRT	Europe																										425	425818435	215726684	PRJEB29446			95.94	1603585	53	lineage4.3.4.1	Pre-XDR-TB	['diff','tree','tbprofiler','Menardo_2021','input']	tuberculosis: human-adapted	L4	Mycobacterium tuberculosis
SAMEA7280640	ERR4553898	WGS	INSTITUTE OF TROPICAL MEDICINE	ERX4490268	Illumina HiSeq 2500	PAIRED	RANDOM	GENOMIC	ILLUMINA	ERS5041241	ERP123102	['ERR4553898','ena-EXPERIMENT-Institute of tropical medicine-28-08-2020-16:29:08:363-496','ena-RUN-Institute of tropical medicine-28-08-2020-16:29:08:363-496','SAMEA7280640','660147','ERX4490268','15937687','PRJEB39569','ERP123102','ena-STUDY-Institute of tropical medicine-27-07-2020-14:37:16:152-1905','ITM2012-00869','ERS5041241']	2012	2020-08-29T19:15:00.000Z			BGD	Asia		sputum	Homo sapiens	3	human																					1151	1151685946	688100233	PRJEB39569			99.6	1889582	87	lineage2.2.2	MDR-TB	['diff','tbprofiler','tree','input']	tuberculosis: unclassified		Mycobacterium tuberculosis
SAMEA112803995	ERR11044311	WGS	FZB	ERX10491102	NextSeq 500	PAIRED		GENOMIC	ILLUMINA	ERS14811541	ERP010814	['ERS14811541','287903','ena-EXPERIMENT-TAB-21-03-2023-10:23:43:117-79567','ena-STUDY-FZB-22-06-2015-17:16:39:392-292','33856050','19001570','PRJEB9680','SAMEA112803995','ERX10491102','ERR11044311','ena-RUN-TAB-21-03-2023-10:23:43:117-79568','ERP010814']		2023-07-20T20:56:00.000Z																														885	885109995	377403529	PRJEB9680			99.31	1718401	58	La1.5	HR-TB	['tbprofiler','tree','input','diff']	tuberculosis: unclassified		Mycobacterium tuberculosis
SAMEA5975159	ERR3559411	WGS	FUDAN UNIVERSITY	ERX3559162	Illumina HiSeq 2500	PAIRED	RANDOM PCR	GENOMIC	ILLUMINA	ERS3777996	ERP117507	['ERS3777996','SC0339','ena-STUDY-FUDAN UNIVERSITY-25-09-2019-16:05:44:667-292','ERR3559411','639250','ena-RUN-FUDAN UNIVERSITY-25-09-2019-16:05:21:800-339','15230937','ERX3559162','ena-EXPERIMENT-FUDAN UNIVERSITY-25-09-2019-16:05:21:800-339','ERP117507','PRJEB34582','SAMEA5975159']	2018	2020-06-13T19:12:00.000Z			CHN	Asia		sputum	Homo sapiens	3	human																					700	700837800	287334751	PRJEB34582			99.54	1741530	59	lineage2.2.1	Other	['diff','tbprofiler','tree','input','Menardo_2021']	tuberculosis: human-adapted	L2	Mycobacterium tuberculosis
SAMEA7129221	ERR4407449	WGS	IHU - MEDITERRANEE INFECTION	ERX4359597	Illumina MiSeq	PAIRED	PCR	GENOMIC	ILLUMINA	ERS4889721	ERP123265	['PRJEB39715','ERP123265','ERR4407449','656030','ena-RUN-IHU - Mediterranee Infection-05-08-2020-10:45:25:495-4','15765120','CSURP7192','ERX4359597','ena-EXPERIMENT-IHU - Mediterranee Infection-05-08-2020-10:45:25:495-4','SAMEA7129221','ERS4889721','ena-STUDY-IHU - Mediterranee Infection-04-08-2020-15:42:33:190-2206']		2020-09-04T00:07:00.000Z							Homo sapiens	3	human																					102	102691310	60037197	PRJEB39715			99.62	384352	19	lineage4.8	Sensitive	['diff','tbprofiler','input']	tuberculosis: unclassified		Mycobacterium tuberculosis
SAMEA104447501	ERR2229542	WGS	STATENS SERUM INSTITUT	ERX2282881	NextSeq 500	PAIRED	RANDOM	GENOMIC	ILLUMINA	ERS2065443	ERP022352	['ena-RUN-STATENS SERUM INSTITUT-21-12-2017-12:46:39:843-755','ERS2065443','388615','ERR2229542','ena-EXPERIMENT-STATENS SERUM INSTITUT-21-12-2017-12:46:39:843-755','PRJEB20214','ERX2282881','SAMEA104447501','DKC2-0635','ERP022352','ena-STUDY-STATENS SERUM INSTITUT-03-04-2017-09:47:03:433-394','8235108']	2011	2017-12-22T16:01:00.000Z			DNK	Europe		sputum	Homo sapiens	3	human																					274	274601303	130547979	PRJEB20214			92.51	813282	23	lineage4.8	Sensitive	['input','outbreak_1112-15_DNK','tbprofiler','diff']	tuberculosis: unclassified		Mycobacterium tuberculosis
SAMEA7560489	ERR4828052	WGS	IML GAUTING	ERX4698036	NextSeq 500	PAIRED	RANDOM	GENOMIC	ILLUMINA	ERS5317125	ERP124980	['experiment.2650','project.Central_Asia','ERR4828052','22476059','run.2650','sample.2650','SAMEA7560489','ERX4698036','PRJEB41239','ERS5317125','773307','ERP124980']		2021-11-12T01:25:00.000Z																														706	706921563	297812841	PRJEB41239			99.59	1682032	57	lineage2.2.1	MDR-TB	['input','tree','tbprofiler','CRyPTIC_Gauting_CentralAsia','diff']	tuberculosis: unclassified		Mycobacterium tuberculosis
SAMN17170449	SRR13312537	WGS	NIH / NIAID	SRX9740425	Illumina MiSeq	PAIRED	RANDOM	GENOMIC	ILLUMINA	SRS7928326	SRP299436	['SRP299436','PRJNA688213','SRX9740425','SAMN17170449','P-17-S3_R1.fastq.gz','SRS7928326','688213','17170449','SRR13312537','bp0','18173']	2014-09	2020-12-28T11:39:00.000Z		41.7151 N 44.8271 E	GEO	Asia		sputum	Homo sapiens	3	human																					2287	2287863600	811424585	PRJNA688213			99.72	1780116	40	lineage4.3.3	Pre-XDR-TB	['diff','input','tbprofiler','tree']	tuberculosis: unclassified		Mycobacterium tuberculosis
SAMEA8939114	ERR6140809	WGS	ANSES	ERX5777651	NextSeq 500	PAIRED	RANDOM	GENOMIC	ILLUMINA	ERS6621956	ERP130019	['ERR6140809','ERS6621956','SAMEA8939114','ERX5777651','ena-STUDY-ANSES-22-06-2021-09:18:31:018-1069','11Z003023','30437791','webin-reads-11Z003023','ERP130019','PRJEB45853','871863']	2011	2022-08-28T10:04:00.000Z			FRA	Europe			Bos taurus	3	domestic cattle																					572	572755382	285364203	PRJEB45853			98.0	890204	27	La1.8.2	Other	['diff','input','tree','tbprofiler']	tuberculosis: animal-adapted	La1	Mycobacterium bovis
SAMEA9070790	ERR6361956	WGS	Swiss-TPH	ERX5627998	Illumina NovaSeq 6000	SINGLE	RANDOM	GENOMIC	ILLUMINA	ERS6799097	ERP129488	['737713','ERS6799097','PRJEB45389','WGS RR-TB Khayelitsha','20453764','SAMEA9070790','ERR6361956','G45163_1','ERP129488','ERX5627998']		2021-10-13T17:37:00.000Z			ZAF	Africa																										411	411311289	123854525	PRJEB45389								R-RR_HIVcoinf_ZAF	tuberculosis: unclassified		Mycobacterium tuberculosis
SAMEA3504603	ERR1334050	WGS	THE WELLCOME TRUST SANGER INSTITUTE	ERX1405642	Illumina HiSeq 2000	PAIRED	RANDOM	GENOMIC	ILLUMINA	ERS811752	ERP004216	['TBNM_2111-sc-2379593','ERR1334050','SAMEA3504603','ERP004216','ERS811752','ERX1405642','4582159','Genomics_of_Mycobacterium_africanum_on_the_global_and_local_scale-sc-2013-10-29T16:00:38Z-2837','SC_EXP_18623_5#65','PRJEB4884','SC_RUN_18623_5#65','239555']	2013	2016-03-26T13:43:00.000Z			GHA	Africa																										604	604547500	120634462	PRJEB4884			99.31	1735423	49	lineage1.1.1	Sensitive	['nextstrain_global_tree','tree','Menardo_2018','diff','tbprofiler','Napier_2020','input','Menardo_2021']	tuberculosis: human-adapted	L1.1.1	Mycobacterium africanum
SAMN09099742	SRR7069309	OTHER	MODMEDMICOXFORD	SRX4000054	Illumina MiSeq	PAIRED		OTHER	ILLUMINA	SRS3284027	SRP076676	['9099742','MMMOSRA:dfeffe2a-594e-463e-aaef-13e47447b7d9','PRJNA302362','SAMN09099742','SRS3284027','SRX4000054','SRR7069309','SRP076676','302362','MMMOSAM:dfeffe2a-594e-463e-aaef-13e47447b7d9']	2014	2018-04-26T14:20:00.000Z			GBR	Europe			Homo sapiens	3	human																					784	784128828	519111102	PRJNA302362									tuberculosis: unclassified		Mycobacterium tuberculosis
SAMN11100941	['SRR29010659','SRR9020444']	WGS		['SRX5798537','SRX24537469']	['GridION','HiSeq X Ten']	['SINGLE','PAIRED']	RANDOM	GENOMIC	['ILLUMINA','OXFORD_NANOPORE']	SRS4729765		['PRJNA523365','SRS4729765','JHN_AV_0019_1','SRR9020444','523365','SRP188851','SAMN11100941','SRR29010659','SRX5798537','11100941','JHN_AV_0019_1.bam','SRX24537469','FAK49049_20190222_01_JHN_AV_0019_1','FAK49049_20190222_01_JHN_AV_0019_1.tar.gz']					USA	North America			Homo sapiens	3	human																					809	809674560	474371278	PRJNA523365									NTM: avium complex		Mycobacterium avium complex sp.
SAMEA7541557	ERR4809020	WGS	CTB/NICD	ERX4678560	Illumina HiSeq 4000	PAIRED	RANDOM	GENOMIC	ILLUMINA	ERS5298010	ERP124931	['773296','PRJEB41191','ERP124931','sample.2918','ERS5298010','project.Gates_clinical_isolates','SAMEA7541557','run.2918','ERR4809020','ERX4678560','22463014','experiment.2918']		2021-11-11T01:17:00.000Z			ZAF	Africa						S				S	S	S	S	S				S		S	S	S	S	S	S	421	421824300	194272640	PRJEB41191	['Walker_2022','CRyPTIC_reuse_table']		99.5	1566749	53	lineage4.1.2;lineage2.2.1	Sensitive	['Walker_2022','diff','tbprofiler','CRyPTIC_reuse_table','input','CRyPTIC_CTB-NICD']	tuberculosis: unclassified		Mycobacterium tuberculosis
SAMN30950038	SRR21690815	WGS	RIVM	SRX17688342	Illumina HiSeq 2500	PAIRED	RANDOM	GENOMIC	ILLUMINA	SRS15219730	SRP399356	['PRJNA882748','SAMN30950038','bp0','RIVM1323.bam','SRX17688342','882748','SRP399356','SRS15219730','30950038','SRR21690815','RIVM1323']	2017	2022-09-23T18:08:00.000Z			NLD	Europe		As reported: diagnostic sample	Homo sapiens	3	human																					728	728989539	176877910	PRJNA882748								input	tuberculosis: unclassified		Mycobacterium tuberculosis
SAMN38031625	SRR26558640	WGS	MDUPHL	SRX22260012	NextSeq 500	PAIRED	RANDOM	GENOMIC	ILLUMINA	SRS19312754	SRP399923	['AUSMDU00060295_S35_R1_001.fastq.gz','857537','SRR26558640','SRP399923','38031625','SRX22260012','SRS19312754','SAMN38031625','AUSMDU00060295','PRJNA857537']	2021	2023-10-29T22:45:00.000Z			AUS	Oceania	Victoria		Homo sapiens	3	human																					616	616160799	282774639	PRJNA857537			99.37	1486151	52	lineage1.1.1.1	HR-TB	['tbprofiler','tree','input','diff']	tuberculosis: unclassified		Mycobacterium tuberculosis
SAMN31047227	SRR21745944	AMPLICON	TAIWAN CENTERS FOR DISEASE CONTROL	SRX17741568	Ion Torrent S5	SINGLE	PCR	GENOMIC	ION_TORRENT	SRS15270438	SRP400129	['31047227','SRR21745944','884755','SRX17741568','SRS15270438','SAMN31047227','tNGS-TWCDC005','IonXpress_025.190200052.fastq','SRP400129','S005','PRJNA884755']	2019	2022-09-28T19:38:00.000Z		25.02 N 121.35 E	TWN	Asia		lung	Homo sapiens	3	human																					58	58284408	44278163	PRJNA884755									tuberculosis: unclassified		Mycobacterium tuberculosis
SAMEA112801672	ERR11067869	WGS	FZB	ERX10514799	NextSeq 2000	PAIRED		GENOMIC	ILLUMINA	ERS14809218	ERP010814	['287903','ERP010814','SAMEA112801672','PRJEB9680','33853728','ena-RUN-TAB-21-03-2023-12:28:22:541-126220','22001256','ERS14809218','ena-EXPERIMENT-TAB-21-03-2023-12:28:22:541-126219','ena-STUDY-FZB-22-06-2015-17:16:39:392-292','ERX10514799','ERR11067869']		2023-07-21T02:01:00.000Z																														531	531111699	174644332	PRJEB9680			99.23	1735720	56	lineage2.2.1	Sensitive	['tbprofiler','input','diff','tree']	tuberculosis: unclassified		Mycobacterium tuberculosis
SAMEA7156453	['ERR5863863','ERR5863864']	WGS		['ERX5509659','ERX5509658']	Illumina HiSeq 2500	PAIRED		GENOMIC	ILLUMINA	ERS4916916		['ena-EXPERIMENT-Swiss Tropical and Public Health Institute-03-05-2021-19:33:15:110-327','ena-EXPERIMENT-Swiss Tropical and Public Health Institute-03-05-2021-19:33:15:110-328','ena-RUN-Swiss Tropical and Public Health Institute-03-05-2021-19:33:15:110-328','19060749','G26317','674180','SAMEA7156453','ena-STUDY-Swiss Tropical and Public Health Institute-27-07-2020-11:23:30:592-1894','PRJEB39561','ERR5863863','ERP123095','ena-RUN-Swiss Tropical and Public Health Institute-03-05-2021-19:33:15:110-327','ERS4916916','ERX5509658','SRS8942304','ERR5863864','ERX5509659']					GEO	Asia																										367	368083436	156827683	PRJEB39561			99.4	2167525	59	lineage2.2.1	MDR-TB	['input','diff','tree','tbprofiler','R-MDR_GEO']	tuberculosis: unclassified		Mycobacterium tuberculosis
SAMEA7525030	ERR4796574	WGS	FOUNDATION FOR MEDICAL RESEARCH INDIA	ERX4665988	NextSeq 500	PAIRED	RANDOM	GENOMIC	ILLUMINA	ERS5281505	ERP124850	['project.Mumbai','PRJEB41116','sample.1299','22458595','773292','ERX4665988','ERP124850','SAMEA7525030','ERS5281505','run.1299','ERR4796574','experiment.1299']		2021-11-09T21:57:00.000Z			IND	Asia	Mumbai					S	S			S	S	S	S	S				S		S	S	S	S	S	S	675	675160800	263661969	PRJEB41116	['Walker_2022','CRyPTIC_reuse_table']							['input','CRyPTIC_IND','Walker_2022','CRyPTIC_reuse_table']	tuberculosis: unclassified		Mycobacterium tuberculosis
SAMN30429104	SRR21159856	AMPLICON	UNIVERSITY OF HONG KONG	SRX17171119	Illumina MiSeq	PAIRED	PCR	OTHER	ILLUMINA	SRS14741473	SRP393326	['MTBC18_1.fastq.gz','30429104','bp0','SAMN30429104','PRJNA871806','MTBC18','SRX17171119','SRP393326','871806','SRS14741473','SRR21159856']	2019	2022-08-22T07:38:00.000Z		22.31 N 114.17 E	HKG	Asia		sputum	Homo sapiens	3	human																					274	274861929	134490722	PRJNA871806									tuberculosis: unclassified		Mycobacterium tuberculosis
SAMN43535456	SRR30630020	WGS	MINISTRY OF PUBLIC HEALTH (THAILAND)	SRX26051940	NextSeq 500	PAIRED	RANDOM	GENOMIC	ILLUMINA	SRS22622353	SRP503470	['SRP503470','43535456','SRX26051940','SRS22622353','MTBCR170590','MTBCR170590_R_S39_1.fastq.gz','PRJNA833906','SAMN43535456','833906','SRR30630020']	2019	2024-09-11T03:46:00.000Z		19.9105 N 99.8406 E	THA	Asia	Chiang Rai	sputum	Homo sapiens	3	human																					242	242044274	107328636	PRJNA833906									tuberculosis: human-adapted	L2.1	Mycobacterium tuberculosis
SAMEA112803914	ERR11044230	WGS	FZB	ERX10491021	NextSeq 500	PAIRED		GENOMIC	ILLUMINA	ERS14811460	ERP010814	['ERS14811460','ena-RUN-TAB-21-03-2023-10:23:43:095-79406','ERP010814','ERR11044230','ena-EXPERIMENT-TAB-21-03-2023-10:23:43:095-79405','33855969','18011652','ena-STUDY-FZB-22-06-2015-17:16:39:392-292','ERX10491021','287903','PRJEB9680','SAMEA112803914']		2023-07-20T20:54:00.000Z																														988	988733907	413442428	PRJEB9680			99.6	1747660	59	lineage4.3.2	Sensitive	['tbprofiler','diff','tree','input']	tuberculosis: unclassified		Mycobacterium tuberculosis
SAMN19774940	SRR14863411	WGS	UNIVERSITY COLLEGE DUBLIN	SRX11181003	NextSeq 500	PAIRED	RANDOM	GENOMIC	ILLUMINA	SRS9238533	SRP324648	['bp0','PRJNA739165','SRP324648','19774940','SRR14863411','19-7966_S57_L001-4_R1_001.fastq.gz','SRS9238533','SAMN19774940','SRX11181003','19-7966','739165']	2019	2022-04-07T08:43:00.000Z			IRL	Europe	Cork		Bos taurus	3	domestic cattle																					378	378358127	164247017	PRJNA739165									NTM: avium complex		Mycobacterium avium subsp. paratuberculosis
SAMN08215171	SRR6397446	WGS	BC CENTRE FOR DISEASE CONTROL PUBLIC HEALTH LABORATORY	SRX3490712	HiSeq X Ten	PAIRED	RANDOM	GENOMIC	ILLUMINA	SRS2774593	SRP119652	['BC09-Mtb323_2.fastq.gz','SRR6397446','SRS2774593','8215171','SRP119652','SRX3490712','413593','SAMN08215171','BC09-Mtb323','PRJNA413593']	2009	2017-12-24T06:13:00.000Z		49.15 N 123.7 W	CAN	North America	British Columbia		Homo sapiens	3	human					S		S						R	S							938	938275750	469925919	PRJNA413593	CRyPTIC_WHO2021_PMC7612554		99.71	1770767	50	lineage4.4.1.1	RR-TB	['Napier_2020','tbprofiler','tree','input','diff','Walker_2022']	tuberculosis: human-adapted	L4	Mycobacterium tuberculosis
SAMEA7723133	ERR5908229	WGS	IRISH MYCOBACTERIA REFERENCE LABORATORY (IMRL)	ERX5549370	Illumina MiniSeq	PAIRED		GENOMIC	ILLUMINA	ERS5470512	ERP125870	['19138682','PRJEB42011','ERR5908229','ERP125870','ERS5470512','ERX5549370','18IE12','ena-STUDY-Irish Mycobacteria Reference Laboratory (IMRL)-15-12-2020-14:28:26:156-82','ena-RUN-Irish Mycobacteria Reference Laboratory (IMRL)-11-05-2021-10:01:23:329-106','729333','SAMEA7723133','ena-EXPERIMENT-Irish Mycobacteria Reference Laboratory (IMRL)-11-05-2021-10:01:23:329-106']	2018	2021-05-15T17:46:00.000Z			IRL	Europe			Homo sapiens	3	human																					516	516340303	188662138	PRJEB42011			11.49	215347	6	lineage4.3.3	Sensitive	['tbprofiler','input']	tuberculosis: unclassified		Mycobacterium tuberculosis
SAMN09284605	SRR7240360	WGS	USDA-NVSL-DBL	SRX4146372	Illumina MiSeq	PAIRED	RANDOM PCR	GENOMIC	ILLUMINA	SRS3359990	SRP053287	['SRP053287','PRJNA251692','SRS3359990','9284605','SRX4146372','99-2042','99-2042_S20_L001_R2_001.fastq.gz','SRR7240360','SAMN09284605','251692']		2018-05-31T08:42:00.000Z						As reported: Fed	Bos taurus	2	domestic cattle																					582	582930188	401820765	PRJNA251692			99.43	750433	38	La1.8.1	Other	['diff','tree','tbprofiler','input']	tuberculosis: animal-adapted	La1	Mycobacterium bovis
SAMN05575738	SRR4035584	WGS	HARVARD MEDICAL SCHOOL	SRX2026741	Illumina HiSeq 2000	PAIRED	RANDOM	GENOMIC	ILLUMINA	SRS1621075	SRP082185	['P22-Lung3-B1','323744','5575738','740-L3B1_1.fastq.gz','SRR4035584','SRS1621075','SRX2026741','SRP082185','SAMN05575738','PRJNA323744']	2013-06	2016-08-16T13:44:00.000Z		29.6483 S 30.3318 E	ZAF	Africa	Kwazulu-Natal	lung	Homo sapiens	3	human																					376	376080974	252799438	PRJNA323744								['input','Napier_2020','intrapatient_ZAF','denylist']	tuberculosis: human-adapted	L4.3.4.2.1	Mycobacterium tuberculosis
SAMEA7551892	ERR4818528	WGS	PUBLIC HEALTH ENGLAND	ERX4688370	Illumina MiSeq	PAIRED	RANDOM	GENOMIC	ILLUMINA	ERS5308540	ERP124941	['22471285','experiment.21348','project.PHE-TB','ERP124941','SAMEA7551892','run.21348','ERS5308540','sample.21348','ERR4818528','773303','PRJEB41201','ERX4688370']		2021-11-10T20:08:00.000Z			GBR	Europe										S		S					S	S								303	303785899	194360079	PRJEB41201	Walker_2022		99.55	1671239	56	lineage3	Other	['tree','tbprofiler','diff','Walker_2022','CRyPTIC_PHE','input']	tuberculosis: unclassified		Mycobacterium tuberculosis
SAMEA14449355	ERR9784604	WGS	LATVIAN BIOMEDICAL RESEARCH AND STUDY CENTRE	ERX9331856	Ion Torrent Proton	SINGLE	RANDOM	GENOMIC	ION_TORRENT	ERS12068959	ERP137908	['SAMEA14449355','842645','ERX9331856','webin-reads-LVE9184','ERP137908','036ffdb0-7b2e-47b1-ae73-c402db0f15fc','LVE9184','ERR9784604','28708808','PRJEB53131','ERS12068959']	2014	2022-06-25T08:13:00.000Z			LVA	Europe			Homo sapiens	3	human																					440	440201334	325257939	PRJEB53131									tuberculosis: unclassified		Mycobacterium tuberculosis
SAMN09425835	SRR7517776	WGS	SWISS TROPICAL AND PUBLIC HEALTH INSTITUTE	SRX4387744	Illumina HiSeq 2500	PAIRED	RANDOM	GENOMIC	ILLUMINA	SRS3544224	SRP153329	['BSSE_QGF_54124','SRR7517776','PRJNA454477','G08155','9425835','BSSE_QGF_54124_CA761ANXX_3_G08155_ACTCGCTA_TATCCTCT_S84_L003_R2_001_MM_1.fastq.gz','SAMN09425835','SRS3544224','454477','SRX4387744','SRP153329']		2018-07-13T08:20:00.000Z			THA	Asia		sputum	Homo sapiens	3	human																					363	363175980	170093912	PRJNA454477			99.55	1114705	32	lineage2.1	HR-TB	['tree','Napier_2020','input','tbprofiler','diff']	tuberculosis: human-adapted	L2.1	Mycobacterium tuberculosis
SAMN02053793	['SRR833195','SRR833179']	WGS		['SRX270868','SRX270884']	Illumina HiSeq 2000	PAIRED	RANDOM	GENOMIC	ILLUMINA	SRS415254		['PRJNA183624','2064438.WR33936.Solexa-133943.C1FBVACXX130129.P','PRJNA198155','SRS415254','C1FBVACXX130129.1.Tag_IlluminaHTKit11.bam','SAMN02053793','SRR833179','198155','2064438.WR34332.Solexa-138730.D1NYDACXX130219.P','SRR833195','SRX270884','SRX270868','TKK-01-0060','SRP021325','D1NYDACXX130219.7.tagged_741.bam','2053793']					ZAF	Africa	Ngwelezane	As reported: bodily fluid	Homo sapiens	3	human																					2676	2676397182	1462679346	PRJNA198155			99.56	2188757	51	lineage4.3.2.1	HR-TB	['input','Napier_2020','Nimmo_2024','tbprofiler','tree','diff']	tuberculosis: human-adapted	L4.3.2.1	Mycobacterium tuberculosis
SAMEA104360997	ERR2988417	WGS	WELLCOME SANGER INSTITUTE	ERX2990832	HiSeq X Ten	PAIRED	RANDOM	GENOMIC	ILLUMINA	ERS1985975	ERP024108	['SAMEA104360997','ERS1985975','ERR2988417','PRJEB21813','ERX2990832','SC_EXP_24497_8#283','SC_RUN_24497_8#283','10670094','512657','ERP024108','9c5e7982-a525-11e7-854e-3c4a9275d6c8','Mycobacteria_in_non_CF_bronchiectasis_patients-sc-4853']		2020-02-28T18:15:00.000Z																														274	274753862	117217286	PRJEB21813									NTM: avium complex		Mycobacterium avium
SAMEA1397385	ERR2514900	WGS	PHE	ERX2534110	Illumina HiSeq 2500	PAIRED	RANDOM	GENOMIC	ILLUMINA	ERS2399490	ERP107961	['PRJEB25991','SAMEA1397385','experiment.7077','project.First_10k_genomes_study_set_4','ERR2514900','run.7077','ERP107961','sample.7077','ERS2399490','ERX2534110','493034','10124027']		2021-10-23T18:08:00.000Z			GBR	Europe	England									S		S					S	S								701	701196586	367303993	PRJEB25991	Walker_2022		99.46	1887166	63	lineage4.1.1.1	Sensitive	['CRyPTIC_PHE','tbprofiler','Napier_2020','tree','input','Walker_2022','diff']	tuberculosis: human-adapted	L4.1.1.1	Mycobacterium tuberculosis
SAMN40566458	SRR28409529	WGS	WADSWORTH CENTER	SRX24014089	Illumina MiSeq	PAIRED	RANDOM	GENOMIC	ILLUMINA	SRS20809216	SRP338930	['SAMN40566458','IDR2000136209-01-01','40566458','766641','IDR2000136209-01-01.R1.fastq.gz','SRS20809216','SRP338930','SRX24014089','PRJNA766641','SRR28409529']	2020	2024-03-21T15:26:00.000Z			USA	North America	New York state	sputum	Homo sapiens	3	human																					597	597814916	390990990	PRJNA766641			99.6	1250806	61	lineage2.2.1.1	Sensitive	['tree','input','diff','tbprofiler']	tuberculosis: unclassified		Mycobacterium tuberculosis
SAMN01908768	SRR671745	WGS	BGI	SRX225058	Illumina HiSeq 2000	PAIRED	PCR	GENOMIC	ILLUMINA	SRS388837	SRP018402	['BGI_U-xz09006','1908768','SRX225058','SRP018402','SRS388837','SRR671745','PRJNA187550','187550','BGI-FC81EDLABXX-110204-L3-U-xz09006','SAMN01908768','BGI_U-xz09006_MYCmwvDDJDFAPEI-150_110204']		2015-09-05T08:09:00.000Z			CHN	Asia							S					R	S						R				S			528	528000120	357498153	PRJNA187550	CRyPTIC_WHO2021_PMC7612554							['input','Walker_2022','Napier_2020']	tuberculosis: human-adapted	L2.2.1	Mycobacterium tuberculosis
SAMN14481335	SRR11444142	WGS	NOGUCHI MEMORIAL INSTITUTE FOR MEDICAL RESEARCH - UNIVERSITY OF GHANA	SRX8021972	Illumina HiSeq 2500	PAIRED	RANDOM	GENOMIC	ILLUMINA	SRS6394838	SRP254440	['SRX8021972','616081','SRS6394838','G32984.R1.fastq.gz','SAMN14481335','14481335','SRP254440','bp0','PRJNA616081','SRR11444142','TBNm 2792','G32984']	2014	2020-03-29T08:54:00.000Z		5.63 N 0.18 W	GHA	Africa			Homo sapiens	3	human																					719	719753270	406923728	PRJNA616081								input	tuberculosis: unclassified		Mycobacterium tuberculosis
SAMN31018847	SRR21709852	WGS	WADSWORTH CENTER	SRX17707300	Illumina MiSeq	PAIRED	RANDOM	GENOMIC	ILLUMINA	SRS15237834	SRP338930	['SRP338930','SRX17707300','IDR1900009213-01-01_S11_L001_R1_001.fastq.gz','766641','31018847','SRR21709852','SAMN31018847','PRJNA766641','SRS15237834','IDR1900009213']	2019	2022-09-26T11:40:00.000Z			USA	North America	New York state		Homo sapiens	3	human																					390	390138574	231152384	PRJNA766641			99.64	1140282	62	lineage2.2.1	HR-TB	['input','diff','tree','tbprofiler']	tuberculosis: unclassified		Mycobacterium tuberculosis
SAMN03647395	SRR2100222	WGS	UNIVERSITY OF OXFORD	SRX1094916	Illumina HiSeq 2500	PAIRED	RANDOM	GENOMIC	ILLUMINA	SRS991640	SRP061066	['SRX1094916','3647395','282721','SRP061066','SRS991640','PRJNA282721','SRR2100222','C00008759','SAMN03647395','1192dc89-1edd-4224-b3d6-de58b9029288_R00000039_v2.bam']		2015-07-15T01:41:00.000Z			GBR	Europe										S		S					S	S								332	332821000	253514709	PRJNA282721	CRyPTIC_WHO2021_PMC7612554		99.11	3078816	69	lineage1.1.2	Sensitive	['tbprofiler','diff','Napier_2020','Menardo_2018','tree','nextstrain_global_tree','Menardo_2021','Walker_2022','input']	tuberculosis: human-adapted	L1.1.2	Mycobacterium tuberculosis
SAMN07661267	SRR6047948	WGS	UNIVERSITY OF SYDNEY	SRX3194873	Ion Torrent PGM	SINGLE	RANDOM	GENOMIC	ION_TORRENT	SRS2522187	SRP117826	['407704','SRX3194873','PRJNA407704','SAMN07661267','SRR6047948','SRS2522187','Mtb18','SRP117826','bp0','Mtb18.fastq.gz','7661267']	2009	2017-09-18T02:27:00.000Z		33.868 S 151.209 E	AUS	Oceania		sputum	Homo sapiens	3	human																					109	109103716	90244820	PRJNA407704									tuberculosis: unclassified		Mycobacterium tuberculosis
SAMN14344074	SRR11564409	AMPLICON	RUTGERS UNIVERSITY NEWARK	SRX8133790	Illumina MiSeq	PAIRED	PCR	GENOMIC	ILLUMINA	SRS6497229	SRP256991	['SRP256991','SRS6497229','608715','14344074','2492-DA-0876','SRR11564409','SRX8133790','SAMN14344074','PRJNA608715','2492-DA-0876_S14_L001_R1_001.fastq']		2020-04-17T19:27:00.000Z			GHA	Africa		sputum	Homo sapiens	3	human																					31	31002716	12616598	PRJNA608715									tuberculosis: unclassified		Mycobacterium tuberculosis
SAMN08795357	SRR6896386	WGS	SAN RAFFAELE	SRX3846052	Illumina MiSeq	PAIRED	RANDOM	GENOMIC	ILLUMINA	SRS3090359	SRP128089	['PRJNA428596','SAMN08795357','TRL0021920','8795357','SRX3846052','SRR6896386','SRP128089','TRL0021920_S4.gatk.bam','TRL0021920_WGS','SRS3090359','bp0','428596']		2018-03-26T10:30:00.000Z							Homo sapiens	3	human																					71	71840149	40217894	PRJNA428596								input	tuberculosis: unclassified		Mycobacterium tuberculosis
SAMEA7525796	ERR4797247	WGS	FOUNDATION FOR MEDICAL RESEARCH INDIA	ERX4666662	NextSeq 500	PAIRED	RANDOM	GENOMIC	ILLUMINA	ERS5282270	ERP124850	['run.1972','ERS5282270','SAMEA7525796','project.Mumbai','773292','PRJEB41116','ERR4797247','22459360','sample.1972','ERX4666662','experiment.1972','ERP124850']		2021-11-09T22:23:00.000Z			IND	Asia	Mumbai					S				S	I	S	S	S				S		S	S	S	S	S	S	853	853803300	340278338	PRJEB41116	['Walker_2022','CRyPTIC_reuse_table']		99.27	1687844	52	lineage1.2.2.2	Other	['CRyPTIC_reuse_table','Walker_2022','tree','diff','input','CRyPTIC_IND','tbprofiler']	tuberculosis: unclassified		Mycobacterium tuberculosis
SAMN43783859	SRR30679933	WGS	QMRL	SRX26098259	Illumina MiniSeq	PAIRED	RANDOM	GENOMIC	ILLUMINA	SRS22664836	SRP532987	['SRS22664836','15MT02991','1161723','SRP532987','bp0','SRR30679933','15MT02991_R1.fastq.gz','PRJNA1161723','SRX26098259','43783859','SAMN43783859']		2024-09-16T19:34:00.000Z			AUS	Oceania			Homo sapiens	3	human																					273	273643181	117507592	PRJNA1161723									tuberculosis: unclassified		Mycobacterium tuberculosis
SAMN43535231	SRR30629649	WGS	MINISTRY OF PUBLIC HEALTH (THAILAND)	SRX26051850	NextSeq 500	PAIRED	RANDOM	GENOMIC	ILLUMINA	SRS22622254	SRP503470	['MTBCR170342','SRP503470','833906','SRR30629649','43535231','SRS22622254','MTBCR170342_P_S144_1.fastq.gz','SAMN43535231','SRX26051850','PRJNA833906']	2018	2024-09-11T03:41:00.000Z		19.9105 N 99.8406 E	THA	Asia	Chiang Rai	sputum	Homo sapiens	3	human																					145	145750213	67946522	PRJNA833906									tuberculosis: human-adapted	L1.1.2.2	Mycobacterium tuberculosis
SAMEA3449409	ERR2517458	WGS	RIVM	ERX2536674	Illumina HiSeq 2500	PAIRED	RANDOM	GENOMIC	ILLUMINA	ERS2402136	ERP107973	['project.First_10k_genomes_study_set_10','sample.9290','PRJEB26002','SAMEA3449409','experiment.9290','ERR2517458','ERS2402136','493040','run.9290','10126795','ERX2536674','ERP107973']		2021-10-23T20:16:00.000Z			NLD	Europe										S		S						S	S							814	814715023	394819637	PRJEB26002	Walker_2022		98.49	1859162	49	lineage4.1.2.1	Sensitive	['Walker_2022','CRyPTIC_RIVM','input','Napier_2020','tbprofiler','diff','tree']	tuberculosis: human-adapted	L4.1.2.1	Mycobacterium tuberculosis
SAMEA13294587	ERR9121299	WGS	UNIVERSITY OF OXFORD, NUFFIELD DEPARTMENT OF MEDIC	ERX8663293	Illumina MiSeq	PAIRED	RANDOM	GENOMIC	ILLUMINA	ERS10897513	ERP136048	['PRJEB51415','project.SeqTreat_Valencia1','ERR9121299','SAMEA13294587','30300225','ERX8663293','run.1496.1.282b63d01b2daaab1cc83f01129632b3','ERP136048','sample.1496.1feabf45','862826','experiment.1496.f8d64a31','ERS10897513']		2024-08-03T17:09:00.000Z			ESP	Europe	Valencia																									494	494936654	287523615	PRJEB51415								CRyPTIC_SeqTreat_Valencia	tuberculosis: unclassified		Mycobacterium tuberculosis
SAMN20693222	SRR16370448	WGS	HARVARD MEDICAL SCHOOL	SRX12647698	Illumina HiSeq 2500	PAIRED	RANDOM	GENOMIC	ILLUMINA	SRS10600994	SRP341700	['IDR1300019614','SAMN20693222','SRS10600994','771909','SRX12647698','bp0','PRJNA771909','SRP341700','20693222','IDR1300019614_R1.fastq.gz','SRR16370448']		2021-10-16T19:09:00.000Z																														357	357205945	212977233	PRJNA771909			99.32	1097632	60	lineage4.1.2.1	Pre-XDR-TB	['tree','diff','input','tbprofiler']	tuberculosis: unclassified		Mycobacterium tuberculosis
SAMEA5163987	ERR4024887	WGS	WELLCOME SANGER INSTITUTE	ERX4026275	HiSeq X Ten	PAIRED	RANDOM	GENOMIC	ILLUMINA	ERS2971710	ERP112727	['ERP112727','ERX4026275','SC_EXP_28832_4#374','ERS2971710','14627862','The_Genomics_of_Multidrug_Resistant_Tuberculosis_Transmission__NIHR_funded_-sc-5364','626130','SAMEA5163987','ERR4024887','28813ef6-6414-11e8-bf99-3c4a9275d6c8','PRJEB30294','SC_RUN_28832_4#374']		2020-04-19T04:04:00.000Z																														359	359123602	75631489	PRJEB30294			99.64	1931181	66	lineage4.3.3	Sensitive	['diff','tbprofiler','tree','input']	tuberculosis: unclassified		Mycobacterium tuberculosis
SAMEA6153173	ERR3639754	WGS	ROBERT-KOCH INSTITUTE	ERX3633442	Illumina MiSeq	PAIRED		GENOMIC	ILLUMINA	ERS3953207	ERP118219	['ERX3633442','592944','SAMEA6153173','ERR3639754','ena-EXPERIMENT-ROBERT-KOCH INSTITUTE-04-11-2019-10:19:18:439-60','10490-13','ena-RUN-ROBERT-KOCH INSTITUTE-04-11-2019-10:19:18:439-60','13444660','ERP118219','PRJEB35201','ERS3953207','ena-STUDY-ROBERT-KOCH INSTITUTE-04-11-2019-10:19:24:114-42']		2019-12-03T09:30:00.000Z			DEU	Europe																										424	424643119	254948950	PRJEB35201			99.58	1047573	66	lineage2.2.1	MDR-TB	['diff','input','tbprofiler','tree','clusters_DEU']	tuberculosis: unclassified		Mycobacterium tuberculosis
SAMEA115747119	ERR13285947	WGS	UNIVERSITY OF OXFORD, NUFFIELD DEPARTMENT OF MEDIC	ERX12656373	Illumina MiniSeq	PAIRED	RANDOM PCR	GENOMIC	ILLUMINA	ERS20257003	ERP161058	['PRJEB76547','41890602','ERS20257003','b28b5ff0-515d-42d2-bc0f-19e45ec26bb9','d168555da34c','webin-reads-d168555da34c','SAMEA115747119','ERR13285947','ERP161058','ERX12656373','1124794']	2020	2024-08-11T02:32:00.000Z			IRL	Europe																										827	827996891	305661040	PRJEB76547								CRyPTIC_2024	tuberculosis: unclassified		Mycobacterium tuberculosis
SAMEA12854675	ERR11245676	WGS	SWISS TROPICAL AND PUBLIC HEALTH INSTITUTE	ERX10653880	Illumina NovaSeq 6000	SINGLE	RANDOM	GENOMIC	ILLUMINA	ERS10461563	ERP135175	['930268','8cc6b8bd-130a-4c76-a0b2-3197bafe5cc6','G43960','ERS10461563','SAMEA12854675','ERP135175','ena-EXPERIMENT-TAB-17-04-2023-19:57:14:698-7449','ena-RUN-TAB-17-04-2023-19:57:14:698-7450','PRJEB50582','ERR11245676','34308242','ERX10653880']	2015	2023-07-27T11:28:00.000Z			GEO	Asia		sputum																								244	244951563	91354381	PRJEB50582									tuberculosis: unclassified		Mycobacterium tuberculosis
SAMEA1569135	ERR212164	WGS	SC	ERX186829	Illumina HiSeq 2000	PAIRED	RANDOM	GENOMIC	ILLUMINA	ERS154015	ERP001072	['SAMEA1569135','Karonga_Prevention_Study__KPS____whole_genome_sequencing_in_a_whole_population-sc-2011-12-13T10:33:26Z-2066','204548','ERS154015','ERR212164','Karonga_Prevention_Study__KPS____whole_genome_sequ','SC_EXP_8524_1#79','102000590-sc-2012-07-06T11:33:44Z-1448049','SC_RUN_8524_1#79','ERX186829','PRJEB2794','1838663','ERP001072']	2009	2012-12-22T15:37:00.000Z			MWI	Africa	Karonga	sputum	Homo sapiens	3	human							S						S								346	346530400	187910450	PRJEB2794	Coll_2018		99.22	1634788	36	lineage1.1.3.2	Sensitive	['Napier_2020','Karonga_Prevention_Study','tbprofiler','Menardo_2021','Menardo_2018','Coll_2018','input','diff']	tuberculosis: human-adapted	L1.1.3.2	Mycobacterium tuberculosis
SAMEA3231678	ERR760749	WGS	NORWEGIAN INSTITUTE OF PUBLIC HEALTH	ERX705510	Illumina HiSeq 2000	PAIRED	RANDOM	GENOMIC	ILLUMINA	ERS652900	ERP008602	['ena-EXPERIMENT-NORWEGIAN INSTITUTE OF PUBLIC HEALTH-18-02-2015-09:48:19:506-19','275398','1783','ena-STUDY-NORWEGIAN INSTITUTE OF PUBLIC HEALTH-04-11-2014-13:33:57:650-664','PRJEB7669','3354064','ERX705510','ERR760749','ERS652900','ERP008602','SAMEA3231678','ena-RUN-NORWEGIAN INSTITUTE OF PUBLIC HEALTH-18-02-2015-09:48:19:506-19']	2013	2015-02-19T09:29:00.000Z			ARG	South America	Buenos Aires	sputum	Homo sapiens	3	human																					818	818395930	508648361	PRJEB7669			99.55	1488944	31	lineage4.1.2.1.1	MDR-TB	['standford','Menardo_2018','diff','tbprofiler','Napier_2020','input','tree','outbreak_BuenosAires_ARG']	tuberculosis: human-adapted	L4.1.2.1.1	Mycobacterium tuberculosis
SAMEA115747236	ERR13286074	WGS	UNIVERSITY OF OXFORD, NUFFIELD DEPARTMENT OF MEDIC	ERX12656500	Illumina NovaSeq 6000	PAIRED	RANDOM PCR	GENOMIC	ILLUMINA	ERS20257120	ERP161058	['ERP161058','ERS20257120','41890718','PRJEB76547','SAMEA115747236','ERR13286074','1124794','webin-reads-e49b75bfb5a9','ERX12656500','e49b75bfb5a9','b28b5ff0-515d-42d2-bc0f-19e45ec26bb9']	2022	2024-08-11T02:07:00.000Z			ZAF	Africa																										791	791738300	254058830	PRJEB76547								CRyPTIC_2024	tuberculosis: unclassified		Mycobacterium tuberculosis
SAMEA1118741	ERR2513560	WGS	PHE	ERX2532770	Illumina HiSeq 2500	PAIRED	RANDOM	GENOMIC	ILLUMINA	ERS2398150	ERP107961	['10122687','sample.5370','ERX2532770','experiment.5370','493034','run.5370','ERP107961','ERS2398150','PRJEB25991','project.First_10k_genomes_study_set_4','SAMEA1118741','ERR2513560']		2021-10-23T16:08:00.000Z			GBR	Europe	England									S		S					S	S								932	932693176	591090627	PRJEB25991	Walker_2022		99.52	1626344	54	lineage4.1.1.1	Sensitive	['tbprofiler','Walker_2022','tree','CRyPTIC_PHE','input','Napier_2020','diff']	tuberculosis: human-adapted	L4.1.1.1	Mycobacterium tuberculosis
SAMEA7156355	['ERR5863668','ERR5863669']	WGS		['ERX5509464','ERX5509463']	Illumina HiSeq 2500	PAIRED		GENOMIC	ILLUMINA	ERS4916818		['PRJEB39561','SAMEA7156355','ERX5509464','ena-EXPERIMENT-Swiss Tropical and Public Health Institute-03-05-2021-19:33:15:102-133','G03394','SRS8942206','ena-STUDY-Swiss Tropical and Public Health Institute-27-07-2020-11:23:30:592-1894','ERP123095','ERR5863669','ERR5863668','19060704','ena-EXPERIMENT-Swiss Tropical and Public Health Institute-03-05-2021-19:33:15:102-132','ERX5509463','ena-RUN-Swiss Tropical and Public Health Institute-03-05-2021-19:33:15:102-133','674180','ena-RUN-Swiss Tropical and Public Health Institute-03-05-2021-19:33:15:102-132','ERS4916818']					GEO	Asia																										1244	1244664612	600642743	PRJEB39561			99.5	3446490	77	lineage2.2.1	MDR-TB	['input','R-MDR_GEO','tbprofiler','tree','diff']	tuberculosis: unclassified		Mycobacterium tuberculosis
SAMN09284561	SRR7240071	WGS	USDA-NVSL-DBL	SRX4146123	Illumina MiSeq	PAIRED	RANDOM PCR	GENOMIC	ILLUMINA	SRS3359741	SRP053287	['PRJNA251692','SRS3359741','97-3476','SRX4146123','SAMN09284561','9284561','SRP053287','251692','97-3476_S18_L001_R2_001.fastq.gz','SRR7240071']		2018-05-31T08:39:00.000Z						As reported: Fed	Bos taurus	2	domestic cattle																					444	444662852	281995853	PRJNA251692			99.25	1234051	67	La1.8.1	Other	['diff','input','tree','tbprofiler']	tuberculosis: animal-adapted	La1	Mycobacterium bovis
SAMN38211348	SRR26795623	WGS	HMS	SRX22492891	Illumina HiSeq 4000	SINGLE	cDNA	GENOMIC	ILLUMINA	SRS19506007	SRP471323	['PRJNA1039243','SRX22492891','38211348','bp0','SAMN38211348','8152','SRS19506007','Peru8152','SRR26795623','1039243','Peru8152_R1.fastq.gz','SRP471323']	2012	2023-11-11T23:13:00.000Z			PER	South America		sputum	Homo sapiens	3	human																					149	149495700	75141667	PRJNA1039243								standford	tuberculosis: unclassified		Mycobacterium tuberculosis
SAMEA1101618	ERR2510348	WGS	SAN RAFFAELE SCIENTIFIC INSTITUTE	ERX2529763	NextSeq 500	PAIRED	RANDOM	GENOMIC	ILLUMINA	ERS2394664	ERP107941	['sample.3358','ERR2510348','project.First_10k_genomes_study_set_3','ERP107941','SAMEA1101618','PRJEB25972','10120976','ERS2394664','ERX2529763','run.3358','493033','experiment.3358']		2022-07-17T06:01:00.000Z			PAK	Asia						S				S	S	R	S	S				S	S	S	S	S	S	S	S	196	196409960	86899255	PRJEB25972	['Walker_2022','CRyPTIC_reuse_table']		99.61	1035063	31	lineage3	Sensitive	['Walker_2022','tbprofiler','CRyPTIC_SanRaffaele','diff','input','tree','Napier_2020','CRyPTIC_reuse_table']	tuberculosis: human-adapted	L3	Mycobacterium tuberculosis
SAMEA5938971	ERR3509855	WGS	UNIVERSITY OF S*O PAULO	ERX3529933	Illumina MiSeq	PAIRED	PCR	GENOMIC	ILLUMINA	ERS3727441	ERP115489	['509','ERR3509855','ena-RUN-UNIVERSITY OF S*O PAULO-06-09-2019-13:40:51:835-7','SAMEA5938971','ERX3529933','PRJEB32773','ena-EXPERIMENT-UNIVERSITY OF S*O PAULO-06-09-2019-13:40:51:835-7','ERP115489','ena-STUDY-UNIVERSITY OF S*O PAULO-27-05-2019-14:28:12:018-503','ERS3727441','556970','12710956']	2014	2019-09-09T16:34:00.000Z			MOZ	Africa		sputum	Homo sapiens	3	human																					44	44260811	27560015	PRJEB32773								input	tuberculosis: unclassified		Mycobacterium tuberculosis
SAMN14416716	SRR11662560	WGS	KHON KAEN UNIVERSITY	SRX8223553	Illumina HiSeq 2500	PAIRED	Restriction Digest	GENOMIC	ILLUMINA	SRS6580191	SRP259494	['SRR11662560','bp0','SAMN14416716','M00162-59','613706','SRS6580191','M00162-59_R1.fq.gz','PRJNA613706','SRP259494','14416716','SRX8223553']	2014	2020-05-01T15:21:00.000Z		16.473 N 99.528 E	THA	Asia		sputum	Homo sapiens	3	human																					1383	1383455700	549444294	PRJNA613706			99.41	1813653	62	lineage2.2.1.1	MDR-TB	['tbprofiler','tree','diff','input']	tuberculosis: unclassified		Mycobacterium tuberculosis
SAMN08732199	SRR6856093	WGS	SAN RAFFAELE	SRX3811151	Illumina MiSeq	PAIRED	RANDOM	GENOMIC	ILLUMINA	SRS3061698	SRP128089	['BE01454196_S32.gatk.bam','SRR6856093','bp0','SAMN08732199','SRP128089','8732199','SRS3061698','428596','BE01454196_WGS','PRJNA428596','SRX3811151','BE01454196']		2018-03-20T13:15:00.000Z							Homo sapiens	3	human																					191	191972308	112059075	PRJNA428596			99.15	456346	19	lineage4.3.2.1	Other	['diff','input','tbprofiler']	tuberculosis: unclassified		Mycobacterium tuberculosis
SAMEA104362145	ERR2184304	WGS	UNIVERSIDAD PERUANA CAYETANO HEREDIA, PERU	ERX2240471	Illumina HiSeq 4000	PAIRED	RANDOM	GENOMIC	ILLUMINA	ERS1987123	ERP104985	['PRJEB23245','project.Peru-set1-Tandem','SAMEA104362145','12061535','ERX2240471','ERS1987123','ERR2184304','run.592','548708','sample.592','experiment.592','ERP104985']		2021-10-17T08:38:00.000Z			PER	South America						S				S	S	S	S	S				S		S	S	S	S	S	S	422	422567400	189878344	PRJEB23245	['Walker_2022','CRyPTIC_reuse_table']		99.48	1663876	63	lineage4.1.2.1	Sensitive	['tbprofiler','CRyPTIC_reuse_table','CRyPTIC_UPCH','tree','Walker_2022','input','diff']	tuberculosis: unclassified		Mycobacterium tuberculosis
SAMN19694168	SRR14807622	WGS	SIMON FRASER UNIVERSITY	SRX11140202	NextSeq 500	PAIRED	RANDOM	GENOMIC	ILLUMINA	SRS9202736	SRP323639	['SRX11140202','SRS9202736','SRP323639','736718','19694168','bp0','TB-MoldovaSeq-DNA113-1435_S114_1.fastq.gz','SRR14807622','SAMN19694168','TB-MoldovaSeq-DNA113-1435_S114','PRJNA736718']	2018	2021-06-14T14:38:00.000Z		47.03278 N 28.89972 E	MDA	Europe			Homo sapiens	3	human																					432	432242332	186903166	PRJNA736718			99.57	1680311	58	lineage2.2.1	HR-TB	['tree','diff','input','tbprofiler']	tuberculosis: unclassified		Mycobacterium tuberculosis
SAMN20693078	SRR16370559	WGS	HARVARD MEDICAL SCHOOL	SRX12648087	NextSeq 500	PAIRED	RANDOM	GENOMIC	ILLUMINA	SRS10601381	SRP341700	['bp0','SAMN20693078','SRP341700','SRS10601381','20693078','771909','1479144119992T178515lib4990nextseqn0036151bp','1479144119992T-1785-15_lib4990_nextseq_n0036_151bp_R1.fastq.gz','PRJNA771909','SRX12648087','SRR16370559']		2021-10-16T19:10:00.000Z																														816	816964005	363016274	PRJNA771909								input	tuberculosis: unclassified		Mycobacterium tuberculosis
SAMN41664555	SRR29274209	WGS	FIND, THE FOUNDATION FOR INNOVATIVE NEW DIAGNOSTICS	SRX24791339	Illumina HiSeq 2000	PAIRED	RANDOM	GENOMIC	ILLUMINA	SRS21508562	SRP511583	['1119915','PRJNA1119915','SAMN41664555','EUST17547','SRP511583','EUST17547_lib149_R1.fastq.gz','SRR29274209','SRS21508562','41664555','SRX24791339','bp0']	2018-05	2024-06-04T09:42:00.000Z			ROU	Europe			Homo sapiens	3	human																					535	535732556	259410424	PRJNA1119915									tuberculosis: unclassified		Mycobacterium tuberculosis
SAMN09756312	SRR7645877	WGS	YALE SCHOOL OF PUBLIC HEALTH	SRX4508938	Illumina HiSeq 2000	PAIRED	RANDOM	GENOMIC	ILLUMINA	SRS3628612	SRP156366	['S7922','SRP156366','SRX4508938','PRJNA482716','482716','9756312','SRR7645877','SRS3628612','S7922_2.fastq.gz','SAMN09756312','MTB_moldova_S7922']	2014	2018-08-04T12:23:00.000Z			MDA	Europe			Homo sapiens	3	human																					539	539883784	349881472	PRJNA482716			98.81	1454640	31	lineage2.2.1	Other	['tbprofiler','input','Menardo_2021','tree','diff']	tuberculosis: human-adapted	L2	Mycobacterium tuberculosis
SAMEA115747381	ERR13288732	WGS	UNIVERSITY OF OXFORD, NUFFIELD DEPARTMENT OF MEDIC	ERX12659158	Illumina NovaSeq 6000	PAIRED	RANDOM PCR	GENOMIC	ILLUMINA	ERS20257265	ERP161058	['ERR13288732','41890863','ef6906fdba1a','1124794','SAMEA115747381','b28b5ff0-515d-42d2-bc0f-19e45ec26bb9','ERP161058','webin-reads-ef6906fdba1a','ERS20257265','ERX12659158','PRJEB76547']	2022	2024-08-10T09:49:00.000Z			ZAF	Africa																										672	672643996	216420670	PRJEB76547								CRyPTIC_2024	tuberculosis: unclassified		Mycobacterium tuberculosis
SAMEA3374870	ERR1023430	WGS	THE WELLCOME TRUST SANGER INSTITUTE	ERX1102302	Illumina HiSeq 2000	PAIRED	RANDOM	GENOMIC	ILLUMINA	ERS716791	ERP004677	['ERR1023430','247745','TRL0001043-sc-2292173','ERX1102302','PRJEB5280','Mycobacterium_tuberculosis__HICF__sequencing-sc-2926','SC_EXP_16852_5#57','4106630','SC_RUN_16852_5#57','ERS716791','SAMEA3374870','ERP004677']		2016-03-05T14:03:00.000Z			PER	South America																										746	746895000	125436822	PRJEB5280			99.61	1802112	51	lineage4.3.2.1	Sensitive	['tree','Napier_2020','input','tbprofiler','standford','diff']	tuberculosis: human-adapted	L4.3.2.1	Mycobacterium tuberculosis
SAMEA115740224	ERR13265382	WGS	UNIVERSITY OF OXFORD, NUFFIELD DEPARTMENT OF MEDIC	ERX12635795	Illumina NovaSeq 6000	PAIRED	RANDOM PCR	GENOMIC	ILLUMINA	ERS20249967	ERP161058	['webin-reads-5a8181bfc169','1124794','41868282','ERS20249967','ERX12635795','SAMEA115740224','PRJEB76547','ERP161058','5a8181bfc169','b28b5ff0-515d-42d2-bc0f-19e45ec26bb9','ERR13265382']	2021	2024-08-04T22:15:00.000Z			VNM	Asia																										940	940976130	302788736	PRJEB76547								CRyPTIC_2024	tuberculosis: unclassified		Mycobacterium tuberculosis
SAMEA115741301	ERR13266704	WGS	UNIVERSITY OF OXFORD, NUFFIELD DEPARTMENT OF MEDIC	ERX12637130	NextSeq 500	PAIRED	RANDOM PCR	GENOMIC	ILLUMINA	ERS20251044	ERP161058	['webin-reads-65df40126a82','ERR13266704','ERS20251044','ERP161058','65df40126a82','41869237','ERX12637130','1124794','SAMEA115741301','b28b5ff0-515d-42d2-bc0f-19e45ec26bb9','PRJEB76547']	2020	2024-08-08T11:21:00.000Z			IND	Asia																										434	434325600	180629745	PRJEB76547								CRyPTIC_2024	tuberculosis: unclassified		Mycobacterium tuberculosis
SAMN20513157	SRR15315975	WGS	SCHOOL OF PUBLIC HEALTH, FUDAN UNIVERSITY	SRX11620365	Illumina HiSeq 2000	PAIRED	PCR	GENOMIC	ILLUMINA	SRS9655627	SRP330727	['SRS9655627','SAMN20513157','SRX11620365','SRP330727','E5_R1.fastq.gz','2008-South-037','SRR15315975','bp0','20513157','751240','PRJNA751240','E5']	2008	2021-08-01T01:16:00.000Z		30.33 N 120.36 E	CHN	Asia	Zheijiang	sputum	Homo sapiens	3	human																					1148	1148095800	444902444	PRJNA751240			99.53	1857240	63	lineage4.5	Sensitive	['tree','diff','tbprofiler','input','timelapse_Zhejiang_CHN']	tuberculosis: unclassified		Mycobacterium tuberculosis
SAMEA115744783	ERR13276094	WGS	UNIVERSITY OF OXFORD, NUFFIELD DEPARTMENT OF MEDIC	ERX12646520	NextSeq 500	PAIRED	RANDOM PCR	GENOMIC	ILLUMINA	ERS20254667	ERP161058	['ERR13276094','66b5e9af0557','ERP161058','ERX12646520','PRJEB76547','b28b5ff0-515d-42d2-bc0f-19e45ec26bb9','ERS20254667','1124794','SAMEA115744783','41870622','webin-reads-66b5e9af0557']	2020	2024-08-24T22:02:00.000Z			DEU	Europe																										671	671543347	276343212	PRJEB76547								CRyPTIC_2024	tuberculosis: unclassified		Mycobacterium tuberculosis
SAMEA115475226	ERR12861709	WGS	FZB	ERX12234520	NextSeq 2000	PAIRED		GENOMIC	ILLUMINA	ERS18730559	ERP155761	['ena-EXPERIMENT-TAB-09-04-2024-07:38:17:446-277602','1099072','ERR12861709','22005884','ena-RUN-TAB-09-04-2024-07:38:17:446-277603','ERS18730559','58e09715-988e-44b5-93dc-ec559775a03f','ERX12234520','SAMEA115475226','42737701','PRJEB70863','ERP155761']	2021	2024-08-03T15:50:00.000Z			DEU	Europe																										935	935784328	344297419	PRJEB70863									NTM: avium complex		Mycobacterium avium
SAMN40566366	SRR28409688	WGS	WADSWORTH CENTER	SRX24013930	Illumina MiSeq	PAIRED	RANDOM	GENOMIC	ILLUMINA	SRS20809058	SRP338930	['IDR1800047981-01-01.R1.fastq.gz','PRJNA766641','SRX24013930','766641','SAMN40566366','SRS20809058','40566366','SRR28409688','IDR1800047981-01-01','SRP338930']	2018	2024-03-21T15:47:00.000Z			USA	North America	New York state	sputum	Homo sapiens	3	human																					523	523294880	305120831	PRJNA766641			99.63	1521751	82	lineage4.3.3	Sensitive	['diff','tbprofiler','input','tree']	tuberculosis: unclassified		Mycobacterium tuberculosis
SAMN05577521	SRR4034563	WGS	HARVARD MEDICAL SCHOOL	SRX2025862	Illumina HiSeq 2000	PAIRED	RANDOM	GENOMIC	ILLUMINA	SRS1620291	SRP082185	['SRP082185','SAMN05577521','SRR4034563','323744','SRS1620291','792-eAA3_2.fastq.gz','SRX2025862','5577521','P42-Eta-A3','PRJNA323744']	2013-11	2016-08-16T02:44:00.000Z		29.6483 S 30.3318 E	ZAF	Africa	Kwazulu-Natal	necropsy (morgue)	Homo sapiens	3	human																					429	429300500	286397803	PRJNA323744								['Napier_2020','intrapatient_ZAF','denylist','input']	tuberculosis: human-adapted	L4.1.2	Mycobacterium tuberculosis
SAMEA115745105	ERR13276381	WGS	UNIVERSITY OF OXFORD, NUFFIELD DEPARTMENT OF MEDIC	ERX12646807	NextSeq 500	PAIRED	RANDOM PCR	GENOMIC	ILLUMINA	ERS20254989	ERP161058	['4385236f068b','ERR13276381','41888799','webin-reads-4385236f068b','ERX12646807','b28b5ff0-515d-42d2-bc0f-19e45ec26bb9','1124794','SAMEA115745105','ERP161058','PRJEB76547','ERS20254989']	2020	2024-08-11T01:50:00.000Z			DEU	Europe																										545	545558912	237583314	PRJEB76547								CRyPTIC_2024	tuberculosis: unclassified		Mycobacterium tuberculosis
SAMN07659009	SRR6045293	WGS	MODMEDMICOXFORD	SRX3192573	Illumina MiSeq	PAIRED	RANDOM	GENOMIC	ILLUMINA	SRS2520202	SRP117784	['SRS2520202','SRX3192573','7659009','MMMOSRA:95838097-1561-48e4-9334-b11018d9e6fa','MMMOSAM:95838097-1561-48e4-9334-b11018d9e6fa','PRJNA401515','401515','SAMN07659009','SRP117784','SRR6045293']	2016	2017-10-27T16:56:00.000Z			GBR	Europe	Oxford		Homo sapiens	3	human					S		S					S	S								237	237416613	167928821	PRJNA401515	CRyPTIC_WHO2021_PMC7612554							['Walker_2022','Napier_2020','input','Shuaib_2022']	tuberculosis: unclassified		Mycobacterium tuberculosis
SAMEA7541545	ERR4809008	WGS	CTB/NICD	ERX4678548	Illumina HiSeq 4000	PAIRED	RANDOM	GENOMIC	ILLUMINA	ERS5297998	ERP124931	['run.2906','ERX4678548','sample.2906','ERS5297998','project.Gates_clinical_isolates','773296','PRJEB41191','ERR4809008','SAMEA7541545','ERP124931','22463002','experiment.2906']		2021-11-11T01:18:00.000Z			ZAF	Africa						R				R	R	R	R	R				R		S	S	S	R	S	R	460	460235400	207121772	PRJEB41191	['CRyPTIC_reuse_table','Walker_2022']		99.57	1622034	55	lineage2.2.2	Pre-XDR-TB	['tbprofiler','Walker_2022','input','tree','CRyPTIC_reuse_table','CRyPTIC_CTB-NICD','diff']	tuberculosis: unclassified		Mycobacterium tuberculosis
SAMN30949115	SRR21689543	WGS	RIVM	SRX17687326	Illumina NovaSeq 6000	PAIRED	RANDOM	GENOMIC	ILLUMINA	SRS15218714	SRP399356	['SAMN30949115','RIVM0431','SRP399356','SRR21689543','RIVM0431.bam','882748','30949115','PRJNA882748','bp0','SRS15218714','SRX17687326']	2019	2022-09-23T18:04:00.000Z			NLD	Europe		sputum	Homo sapiens	3	human																					978	978113281	95670653	PRJNA882748								input	tuberculosis: unclassified		Mycobacterium tuberculosis
SAMN33010805	SRR23310876	WGS	UNIVERSITY OF CALIFORNIA, SAN DIEGO	SRX19253659	NextSeq 500	PAIRED	RANDOM	GENOMIC	ILLUMINA	SRS16656405	SRP420557	['930488','BP2-1194','TB-BP21194-127_S227_R1_001.fastq.gz','SRX19253659','PRJNA930488','SRP420557','SRS16656405','SAMN33010805','bp0','SRR23310876','33010805']	2018	2023-02-01T21:08:00.000Z		47.00 N 28.83 E	MDA	Europe	Chisinau	sputum	Homo sapiens	3	human																					557	557060442	237948153	PRJNA930488			99.55	1695213	58	lineage2.2.1	MDR-TB	['diff','tree','tbprofiler','input']	tuberculosis: unclassified		Mycobacterium tuberculosis
SAMN21880265	SRR16097545	WGS	WADSWORTH CENTER - NYS DOH	SRX12383624	Illumina MiSeq	PAIRED	RANDOM	GENOMIC	ILLUMINA	SRS10353784	SRP338930	['21880265','SRS10353784','IDR1800031940-01-01_S15_L001_R1_001.fastq.gz','PRJNA766641','SAMN21880265','IDR1800031940','SRR16097545','SRP338930','766641','SRX12383624']	2018	2021-09-28T12:37:00.000Z			USA	North America	New York state		Homo sapiens	3	human													S								402	402867469	251074268	PRJNA766641	CRyPTIC_WHO2021_PMC7612554		99.76	996421	54	lineage4.3.3	Sensitive	['input','diff','tbprofiler','tree','Walker_2022']	tuberculosis: unclassified		Mycobacterium tuberculosis
SAMEA7553082	ERR4819716	WGS	PUBLIC HEALTH ENGLAND	ERX4689558	Illumina MiSeq	PAIRED	RANDOM	GENOMIC	ILLUMINA	ERS5309728	ERP124941	['sample.22537','ERP124941','ERX4689558','ERR4819716','SAMEA7553082','22472473','ERS5309728','experiment.22537','run.22537','project.PHE-TB','773303','PRJEB41201']		2021-11-10T22:20:00.000Z			GBR	Europe										S		S					S	S								296	296992381	191006792	PRJEB41201	Walker_2022		98.47	1482153	50	lineage4.1.2.1	Sensitive	['CRyPTIC_PHE','diff','tbprofiler','Walker_2022','tree','input']	tuberculosis: unclassified		Mycobacterium tuberculosis
SAMN13567941	SRR10808410	WGS	RADBOUDUMC	SRX7482094	Illumina HiSeq 2000	PAIRED	PCR	GENOMIC	ILLUMINA	SRS5924978	SRP239172	['bp0','SRX7482094','PRJNA595834','13567941','1100340','SRP239172','1100340_R1.fastq.gz','SRR10808410','SAMN13567941','SRS5924978','595834']	2014	2019-12-31T08:48:00.000Z			IDN	Asia	Bandung	sputum	Homo sapiens	3	human																					984	984165060	763101131	PRJNA595834			99.57	1646478	36	lineage4.5	Sensitive	['tbprofiler','TANDEM','Menardo_2021','tree','input','diff']	tuberculosis: human-adapted	L4	Mycobacterium tuberculosis
SAMN32819122	SRR23174456	WGS	AGRIFOOD AND BIOSCIENCES INSTITUTE	SRX19124830	Illumina HiSeq X	PAIRED	PCR	GENOMIC	ILLUMINA	SRS16524104	SRP418517	['SRP418517','PRJNA925930','bp0','SRX19124830','SAMN32819122','SRR23174456','925930','TVR606','32819122','BTB_TVR_606_Bov_2016_4.140_NI_1.fastq.gz','SRS16524104','BTB_TVR_606']	2016	2023-01-20T19:02:00.000Z			GBR	Europe			Bos taurus	2	bovine																					284	284914833	153426439	PRJNA925930			99.6	836233	54	La1.8.1	Other	['tbprofiler','tree','input','diff']	tuberculosis: animal-adapted	La1	Mycobacterium bovis
SAMN20693117	SRR16370625	WGS	HARVARD MEDICAL SCHOOL	SRX12648021	NextSeq 500	PAIRED	RANDOM	GENOMIC	ILLUMINA	SRS10601316	SRP341700	['20693117','SAMN20693117','1479146369267T184515lib5050nextseqn0036151bp','SRS10601316','SRP341700','SRR16370625','1479146369267T-1845-15_lib5050_nextseq_n0036_151bp_R1.fastq.gz','771909','bp0','PRJNA771909','SRX12648021']		2021-10-16T19:11:00.000Z																														724	724089807	318131417	PRJNA771909			99.56	1472582	50	lineage2.2.1.1	MDR-TB	['tree','input','diff','tbprofiler']	tuberculosis: unclassified		Mycobacterium tuberculosis
SAMN31673600	SRR22249723	WGS	INSTITUTE OF CLINICAL PATHOLOGY AND MEDICAL RESEARCH	SRX18226637	NextSeq 500	PAIRED	RANDOM	GENOMIC	ILLUMINA	SRS15722985	SRP407089	['31673600','bp0','899911','SAMN31673600','SRX18226637','SRR22249723','PRJNA899911','19-1773-0218_1.fastq.gz','19-1773-0218','SRP407089','SRS15722985']	2019	2022-11-09T19:19:00.000Z			AUS	Oceania	NSW		Homo sapiens	3	human																					736	736053604	315917796	PRJNA899911			99.62	1839096	57	lineage2.2.1	Sensitive	['diff','tree','input','tbprofiler']	tuberculosis: unclassified		Mycobacterium tuberculosis
SAMEA10030451	ERR7911551	WGS	FZB	ERX7478948	NextSeq 500	PAIRED		GENOMIC	ILLUMINA	ERS7708658	ERP132622	['FND-450','ERX7478948','ena-RUN-FZB-05-01-2022-10:45:57:324-709','PRJEB48275','ena-EXPERIMENT-FZB-05-01-2022-10:45:57:324-709','ERS7708658','794636','SAMEA10030451','ERP132622','ERR7911551','ena-STUDY-FZB-22-10-2021-10:26:06:450-343','24682418']		2022-07-28T01:21:00.000Z			ZAF	Africa						R				S		R	R	R				R								619	619050084	257398716	PRJEB48275	Finci_2022		99.1	1685239	57	lineage2.2.2	Pre-XDR-TB	['tbprofiler','input','tree','Finci_2022','diff']	tuberculosis: human-adapted	L2.2.2	Mycobacterium tuberculosis
SAMEA115741134	ERR13266518	WGS	UNIVERSITY OF OXFORD, NUFFIELD DEPARTMENT OF MEDIC	ERX12636944	NextSeq 500	PAIRED	RANDOM PCR	GENOMIC	ILLUMINA	ERS20250877	ERP161058	['b28b5ff0-515d-42d2-bc0f-19e45ec26bb9','ERS20250877','webin-reads-0952d93e8a32','1124794','41869072','ERX12636944','SAMEA115741134','ERP161058','PRJEB76547','0952d93e8a32','ERR13266518']	2020	2024-08-07T22:14:00.000Z			IND	Asia																										499	499677300	229649757	PRJEB76547								CRyPTIC_2024	tuberculosis: unclassified		Mycobacterium tuberculosis
SAMN33282547	SRR23453147	WGS	RIVM	SRX19362253	Illumina HiSeq 2500	PAIRED	RANDOM	GENOMIC	ILLUMINA	SRS16758936	SRP399356	['bp0','SAMN33282547','SRS16758936','882748','SRX19362253','SRP399356','RIVM2128.bam','SRR23453147','33282547','PRJNA882748','RIVM2128']	2010	2023-02-14T06:17:00.000Z			NLD	Europe		sputum	Homo sapiens	3	human																					483	483616030	136417193	PRJNA882748								input	tuberculosis: unclassified		Mycobacterium tuberculosis
SAMEA104718488	ERR2446137	WGS	RIVM - NATIONAL INSTITUTE FOR PUBLIC HEALTH AND TH	ERX2465238	Illumina HiSeq 2500	SINGLE	RANDOM	GENOMIC	ILLUMINA	ERS2319871	ERP107526	['ena-EXPERIMENT-RIVM - National Institute for Public Health and the Environment-26-03-2018-16:05:17:744-83','ERP107526','ena-STUDY-RIVM - National Institute for Public Health and the Environment-15-03-2018-13:44:58:461-243','SAMEA104718488','ERR2446137','448124','ena-RUN-RIVM - National Institute for Public Health and the Environment-26-03-2018-16:05:17:744-83','8820420','ERS2319871','WGSVNTR201683','ERX2465238','PRJEB25592']	2016	2019-06-11T18:02:00.000Z			NLD	Europe			Homo sapiens	3	human																					701	701573899	184257215	PRJEB25592								['WGS_2016_NLD','Napier_2020']	tuberculosis: human-adapted	L4.1.2.1	Mycobacterium tuberculosis
SAMN37210399	SRR25827719	WGS	HAYSTACKANALYTICS PVT. LTD.	SRX21549314	NextSeq 550	PAIRED	PCR	GENOMIC	ILLUMINA	SRS18757316	SRP457772	['SAMN37210399','37210399','SRX21549314','SRR25827719','HAPL_418_R1.fastq.gz','HAPL_418','SRP457772','bp0','1011210','SRS18757316','PRJNA1011210']		2023-08-31T12:29:00.000Z		20.5937 N 78.9629 E	IND	Asia		sputum	Homo sapiens	3	human																					1261	1261930323	568560800	PRJNA1011210								['input','denylist']	tuberculosis: unclassified		Mycobacterium tuberculosis
SAMEA7555807	ERR4822386	WGS	IML GAUTING	ERX4692376	NextSeq 500	PAIRED	RANDOM	GENOMIC	ILLUMINA	ERS5312450	ERP124948	['773305','ERP124948','ERR4822386','ERX4692376','project.Cryptic_3rd','22475162','experiment.26165','SAMEA7555807','run.26165','PRJEB41208','ERS5312450','sample.26165']		2021-11-11T03:08:00.000Z			KGZ	Asia						S				R	S	R	S	S						S	S	S	S	S	R	660	660714007	293497401	PRJEB41208	['Walker_2022','CRyPTIC_reuse_table']		99.57	1615736	55	lineage2.2.1	Pre-XDR-TB	['input','tbprofiler','Walker_2022','tree','diff','CRyPTIC_Gauting','CRyPTIC_reuse_table']	tuberculosis: unclassified		Mycobacterium tuberculosis
SAMEA114089670	ERR11775853	WGS	UCL CENTRE FOR CLINICAL MICROBIOLOGY	ERX11174517	NextSeq 550	PAIRED	RANDOM	GENOMIC	ILLUMINA	ERS16073513	ERP149436	['ERR11775853','webin-reads-TBA_440','ERX11174517','TBA_440','SAMEA114089670','1109088','PRJEB64299','ERP149436','41283052','ERS16073513','4da99455-d94f-43bb-96cc-eb7e1d7e89c2']	2019	2024-07-26T02:14:00.000Z		UCL CCM	TZA	Africa			Homo sapiens	3	human																					887	887199896	342906227	PRJEB64299									tuberculosis: unclassified		Mycobacterium tuberculosis
SAMN19845215	SRR15014747	WGS	ICMR-NATIONAL INSTITUTE FOR RESEARCH IN TUBERCULOSIS	SRX11326634	Illumina MiSeq	PAIRED	RANDOM	GENOMIC	ILLUMINA	SRS9360068	SRP326491	['LP2260','SRP326491','SRX11326634','bp0','SAMN19845215','SRS9360068','19845215','741102','LP2260_R1.fastq.gz','SRR15014747','PRJNA741102']	2016	2021-07-02T21:02:00.000Z		13.07344816 N 80.24959981 E	IND	Asia	Chennai	sputum	Homo sapiens	3	human																					435	435418639	250666604	PRJNA741102								['R-DR_Chennai','input']	tuberculosis: unclassified		Mycobacterium tuberculosis
SAMEA1118369	ERR2513188	WGS	PHE	ERX2532398	Illumina HiSeq 2500	PAIRED	RANDOM	GENOMIC	ILLUMINA	ERS2397778	ERP107961	['SAMEA1118369','ERX2532398','experiment.4906','project.First_10k_genomes_study_set_4','run.4906','ERP107961','10122315','493034','PRJEB25991','ERS2397778','sample.4906','ERR2513188']		2022-07-13T10:59:00.000Z			GBR	Europe	England									S		S					S	S								630	630335910	309029816	PRJEB25991	Walker_2022		99.64	1866460	63	lineage4.8	Sensitive	['input','Walker_2022','tbprofiler','diff','tree','Napier_2020','CRyPTIC_PHE']	tuberculosis: human-adapted	L4.8	Mycobacterium tuberculosis
SAMEA12850779	ERR11243581	WGS	SWISS TROPICAL AND PUBLIC HEALTH INSTITUTE	ERX10651785	Illumina NovaSeq 6000	PAIRED	RANDOM	GENOMIC	ILLUMINA	ERS10459453	ERP123095	['674180','ena-RUN-TAB-17-04-2023-19:50:08:810-5112','ERX10651785','SAMEA12850779','ena-STUDY-Swiss Tropical and Public Health Institute-27-07-2020-11:23:30:592-1894','ena-EXPERIMENT-TAB-17-04-2023-19:50:08:810-5111','PRJEB39561','G42610','ERR11243581','34306077','ERS10459453','ERP123095']		2023-07-27T08:48:00.000Z			GEO	Asia		sputum																								495	495529158	164371378	PRJEB39561			97.34	1836035	21	lineage2.2.1	Pre-XDR-TB	['tbprofiler','input','tree','R-MDR_GEO','diff']	tuberculosis: unclassified		Mycobacterium tuberculosis
SAMEA7529185	ERR4800599	WGS	FOUNDATION FOR MEDICAL RESEARCH INDIA	ERX4670014	NextSeq 500	PAIRED	RANDOM	GENOMIC	ILLUMINA	ERS5285654	ERP124850	['sample.31936','ERS5285654','project.Mumbai','22462728','PRJEB41116','SAMEA7529185','ERR4800599','ERX4670014','run.31936','773292','ERP124850','experiment.31936']		2021-11-11T01:19:00.000Z			IND	Asia	Mumbai						S						S	S										S		1226	1226640648	514904991	PRJEB41116	Walker_2022		99.49	1671541	57	lineage2.2.1	XDR-TB	['tree','diff','input','tbprofiler','CRyPTIC_IND','Walker_2022']	tuberculosis: unclassified		Mycobacterium tuberculosis
SAMEA115746260	ERR13285042	WGS	UNIVERSITY OF OXFORD, NUFFIELD DEPARTMENT OF MEDIC	ERX12655468	Illumina HiSeq 2500	PAIRED	RANDOM PCR	GENOMIC	ILLUMINA	ERS20256144	ERP161058	['b28b5ff0-515d-42d2-bc0f-19e45ec26bb9','ERX12655468','ERR13285042','webin-reads-a6c915777beb','PRJEB76547','ERS20256144','ERP161058','SAMEA115746260','1124794','a6c915777beb','41889800']	2020	2024-08-11T02:33:00.000Z			DEU	Europe																										543	543630900	323236005	PRJEB76547								CRyPTIC_2024	tuberculosis: unclassified		Mycobacterium tuberculosis
SAMN17167414	SRR13355778	WGS	DEPARTMENT OF MEDICAL RESEARCH	SRX9780102	Illumina MiSeq	PAIRED	PCR	GENOMIC	ILLUMINA	SRS7967555	SRP300321	['SRP300321','SAMN17167414','PRJNA688014','Y15','SRX9780102','bp0','Y15_R1.fastq.gz','SRR13355778','688014','17167414','SRS7967555']	2015	2021-01-04T22:10:00.000Z		16.8409 N 96.1735 E	MMR	Asia	Yangon	sputum	Homo sapiens	3	human																					339	339520054	206799211	PRJNA688014								input	tuberculosis: human-adapted	L2.2.1	Mycobacterium tuberculosis
SAMD00292822	DRR286162	WGS	TOHOKUGL	DRX275619	Illumina NovaSeq 6000	PAIRED	RANDOM	GENOMIC	ILLUMINA	DRS193903	DRP007459	['DRR286162','PRJDB11434','DRS193903','DRP007459','SAMD00292822','743444','DRX275619','20009443']	2006	2021-07-02T13:37:00.000Z		34.793281 N 135.453215 E	JPN	Asia	Osaka, Toyonaka		Homo sapiens	3	human																					4870	4870335276	1537260670	PRJDB11434									NTM: avium complex		Mycobacterium avium subsp. hominissuis
SAMN37458006	SRR26111919	WGS	WADSWORTH CENTER	SRX21826309	NextSeq 550	PAIRED	RANDOM	GENOMIC	ILLUMINA	SRS18925917	SRP338930	['IDR2200039210-01-01','SRP338930','SRS18925917','37458006','IDR2200039210','PRJNA766641','766641','IDR2200039210-01-01.R1.fastq.gz','SAMN37458006','SRX21826309','SRR26111919']	2022	2023-09-19T16:18:00.000Z			USA	North America	New York state	sputum	Homo sapiens	3	human																					321	321077234	140118052	PRJNA766641									tuberculosis: unclassified		Mycobacterium tuberculosis
SAMEA104718770	ERR2446419	WGS	RIVM - NATIONAL INSTITUTE FOR PUBLIC HEALTH AND TH	ERX2465520	Illumina HiSeq 2500	SINGLE	RANDOM	GENOMIC	ILLUMINA	ERS2320153	ERP107526	['WGSVNTR2016365','ena-STUDY-RIVM - National Institute for Public Health and the Environment-15-03-2018-13:44:58:461-243','8820702','ERR2446419','ena-EXPERIMENT-RIVM - National Institute for Public Health and the Environment-26-03-2018-16:05:17:754-365','ERS2320153','ena-RUN-RIVM - National Institute for Public Health and the Environment-26-03-2018-16:05:17:754-365','448124','ERX2465520','ERP107526','SAMEA104718770','PRJEB25592']	2016	2019-06-11T17:58:00.000Z			NLD	Europe			Homo sapiens	3	human																					441	441534819	103692010	PRJEB25592								['WGS_2016_NLD','Napier_2020']	tuberculosis: human-adapted	L3	Mycobacterium tuberculosis
SAMEA2535139	ERR553104	WGS	FZB	ERX512173	Illumina MiSeq	PAIRED		GENOMIC	ILLUMINA	ERS458541	ERP010662	['ERP010662','292179','SAMEA2535139','ERR553104','PRJEB9545','ERS458541','8193-11_lib1507_miseq_r0099_301bp','3957088','ena-STUDY-FZB-05-06-2015-13:56:43:320-404','8193-11','ERX512173']	2011	2015-08-05T05:55:00.000Z			COG	Africa																										669	669537086	428087104	PRJEB9545			99.69	1124185	73	lineage4.7	Sensitive	['Nimmo_2024','Menardo_2021','tree','diff','Napier_2020','input','tbprofiler']	tuberculosis: human-adapted	L4.7	Mycobacterium tuberculosis
SAMEA7548958	ERR4815598	WGS	PUBLIC HEALTH ENGLAND	ERX4685440	Illumina MiSeq	PAIRED	RANDOM	GENOMIC	ILLUMINA	ERS5305610	ERP124941	['sample.18418','22468355','project.PHE-TB','PRJEB41201','ERX4685440','ERS5305610','ERR4815598','773303','ERP124941','SAMEA7548958','experiment.18418','run.18418']		2021-11-10T14:08:00.000Z			GBR	Europe																										378	378695271	236574422	PRJEB41201								['CRyPTIC_PHE','input']	tuberculosis: unclassified		Mycobacterium tuberculosis
SAMN38210838	SRR26795142	WGS	HMS	SRX22492700	Illumina HiSeq 4000	SINGLE	cDNA	GENOMIC	ILLUMINA	SRS19505815	SRP471323	['SRS19505815','bp0','SAMN38210838','SRR26795142','7628','Peru7628_R1.fastq.gz','SRX22492700','38210838','SRP471323','1039243','PRJNA1039243','Peru7628']	2011	2023-11-11T23:12:00.000Z			PER	South America		sputum	Homo sapiens	3	human																					194	194980200	93358850	PRJNA1039243								standford	tuberculosis: unclassified		Mycobacterium tuberculosis
SAMEA115751021	ERR13291898	WGS	UNIVERSITY OF OXFORD, NUFFIELD DEPARTMENT OF MEDIC	ERX12662384	Illumina MiSeq	PAIRED	RANDOM PCR	GENOMIC	ILLUMINA	ERS20267308	ERP161058	['ERS20267308','ERP161058','SAMEA115751021','c9842e4d2897','41909967','webin-reads-c9842e4d2897','ERX12662384','b28b5ff0-515d-42d2-bc0f-19e45ec26bb9','PRJEB76547','1124794','ERR13291898']	2020	2024-08-11T01:55:00.000Z			USA	North America																										536	536864697	313715754	PRJEB76547								CRyPTIC_2024	tuberculosis: unclassified		Mycobacterium tuberculosis
SAMN03246203	SRR1723436	WGS	INSTITUTE OF PATHOGEN BIOLOGY, CAMS&PUMC	SRX816691	Illumina Genome Analyzer IIx	SINGLE	RANDOM	GENOMIC	ILLUMINA	SRS796954	SRP051327	['07DS01141 WGS','268900','07DS01141.fastq.bz2','SAMN03246203','SRP051327','SRX816691','SRR1723436','PRJNA268900','3246203','SRS796954','07DS01141']	2007	2015-01-06T03:20:00.000Z			CHN	Asia	Beijing	sputum	Homo sapiens	3	human																					352	352955448	227617343	PRJNA268900								['Nimmo_2024','Napier_2020','input']	tuberculosis: human-adapted	L2.2.2	Mycobacterium tuberculosis
SAMEA5974930	ERR3559182	WGS	FUDAN UNIVERSITY	ERX3558933	Illumina HiSeq 2500	PAIRED	RANDOM PCR	GENOMIC	ILLUMINA	ERS3777767	ERP117507	['ena-RUN-FUDAN UNIVERSITY-25-09-2019-16:05:21:791-110','PRJEB34582','ERR3559182','SAMEA5974930','15230708','ena-STUDY-FUDAN UNIVERSITY-25-09-2019-16:05:44:667-292','639250','ERX3558933','SC0110','ERS3777767','ERP117507','ena-EXPERIMENT-FUDAN UNIVERSITY-25-09-2019-16:05:21:791-110']	2018	2020-06-13T18:28:00.000Z			CHN	Asia		sputum	Homo sapiens	3	human																					561	561108900	221396136	PRJEB34582			99.37	1739181	53	lineage2.2.1	Sensitive	['tree','tbprofiler','input','Menardo_2021','diff']	tuberculosis: human-adapted	L2	Mycobacterium tuberculosis
SAMEA12851164	ERR11243736	WGS	SWISS TROPICAL AND PUBLIC HEALTH INSTITUTE	ERX10651940	Illumina NovaSeq 6000	SINGLE	RANDOM	GENOMIC	ILLUMINA	ERS10459551	ERP135175	['PRJEB50582','G43006','SAMEA12851164','ena-EXPERIMENT-TAB-17-04-2023-19:57:14:031-3569','ERR11243736','34306175','8cc6b8bd-130a-4c76-a0b2-3197bafe5cc6','ERS10459551','930268','ERX10651940','ena-RUN-TAB-17-04-2023-19:57:14:032-3570','ERP135175']	2014	2023-07-27T09:51:00.000Z			GEO	Asia		sputum																								338	338697642	118068157	PRJEB50582									tuberculosis: unclassified		Mycobacterium tuberculosis
SAMN27519500	SRR18715179	WGS	NIH / NIAID	SRX14815353	NextSeq 500	PAIRED	RANDOM	GENOMIC	ILLUMINA	SRS12571890	SRP369525	['SRS12571890','PRJNA825524','SAMN27519500','15960','27519500','SRR18715179','bp0','TBPO-1533_lib40177_nextseq_nx0121_151bp.filtered_2nd.1.fastq.gz','825524','SRX14815353','SRP369525']	2015	2022-04-11T14:31:00.000Z		41.7151 N 44.8271 E	GEO	Asia	Tbilisi	sputum	Homo sapiens	3	human																					1035	1035334951	462778047	PRJNA825524			99.48	1627547	52	lineage2.2.1	Pre-XDR-TB	['diff','tbprofiler','TB_Portals','input','tree']	tuberculosis: unclassified		Mycobacterium tuberculosis
SAMEA7551905	ERR4818541	WGS	PUBLIC HEALTH ENGLAND	ERX4688383	Illumina MiSeq	PAIRED	RANDOM	GENOMIC	ILLUMINA	ERS5308553	ERP124941	['773303','experiment.21361','run.21361','SAMEA7551905','sample.21361','ERR4818541','22471298','PRJEB41201','ERS5308553','project.PHE-TB','ERP124941','ERX4688383']		2021-11-10T20:13:00.000Z			GBR	Europe										S		S					S	S								489	489662407	348513086	PRJEB41201	Walker_2022		99.27	1221867	39	lineage3	Sensitive	['diff','Walker_2022','CRyPTIC_PHE','tbprofiler','input','tree']	tuberculosis: unclassified		Mycobacterium tuberculosis
SAMEA5076068	ERR2884624	WGS	Instituto_de_biomedicina_de_Valencia	ERX2889550	Illumina HiSeq 2500	PAIRED	RANDOM	GENOMIC	ILLUMINA	ERS2887432	ERP111920	['SAMEA5076068','mtuberculosis_transmission_inference','ERP111920','574079','ERS2887432','G1188','ERX2889550','PRJEB29604','12840580','ERR2884624']	2014	2019-09-25T18:07:00.000Z			ESP	Europe	Valencia																									439	439248793	289209892	PRJEB29604								Cancino-Muñoz_2022	tuberculosis: human-adapted	L4.1.2.1	Mycobacterium tuberculosis
SAMD00178955	DRR184882	WGS	RIT_JATA	DRX175361	Illumina MiSeq	PAIRED	RANDOM	GENOMIC	ILLUMINA	DRS113780	DRP005596	['SAMD00178955','590380','DRP005596','DRS113780','PRJDB8553','DRX175361','13323028','DRR184882']		2019-11-18T19:31:00.000Z			VNM	Asia	Hanoi																									270	270996884	175124786	PRJDB8553								['Menardo_2021','Napier_2020']	tuberculosis: human-adapted	L2.2.1	Mycobacterium tuberculosis
SAMN07659647	SRR6044852	WGS	MODMEDMICOXFORD	SRX3191994	Illumina MiSeq	PAIRED	RANDOM	GENOMIC	ILLUMINA	SRS2520849	SRP117784	['MMMOSRA:61473176-8a0b-4069-94c2-07c06ab8af90','PRJNA401515','SRS2520849','401515','SAMN07659647','MMMOSAM:61473176-8a0b-4069-94c2-07c06ab8af90','SRR6044852','SRX3191994','SRP117784','7659647']	2016	2017-10-27T16:11:00.000Z			GBR	Europe	Oxford		Homo sapiens	3	human																					315	315177236	204989523	PRJNA401515			99.45	1442839	48	lineage4.3.4.1	Sensitive	['tree','tbprofiler','diff','input']	tuberculosis: unclassified		Mycobacterium tuberculosis
SAMN12565858	SRR9971144	WGS	UNIVERSITY COLLEGE LONDON	SRX6718475	NextSeq 500	PAIRED	RANDOM	GENOMIC	ILLUMINA	SRS5271011	SRP218410	['SRX6718475','05_H0111B','559528','SRP218410','PRJNA559528','05_H0111B_R1.fastq.gz','SAMN12565858','SRS5271011','12565858','SRR9971144']	2017	2019-08-15T06:48:00.000Z		28.14 S 31.88 E	ZAF	Africa	Hlabisa	sputum	Homo sapiens	3	human																					967	967600450	454282156	PRJNA559528			93.12	1378170	45	lineage2.2.1	RR-TB	['Nimmo_2024','tree','input','diff','tbprofiler']	tuberculosis: human-adapted	L2	Mycobacterium tuberculosis
SAMEA1485431	ERR164022	WGS	SC	ERX139899	Illumina HiSeq 2000	PAIRED	RANDOM	GENOMIC	ILLUMINA	ERS108020	ERP001072	['204548','ERS108020','Karonga_Prevention_Study__KPS____whole_genome_sequ','SC_RUN_8016_4#95','1139148','Karonga_Prevention_Study__KPS____whole_genome_sequencing_in_a_whole_population-sc-2011-12-13T10:33:26Z-2066','ERX139899','ERR164022','SC_EXP_8016_4#95','72457-sc-2012-03-23T12:19:19Z-1386494','PRJEB2794','ERP001072','SAMEA1485431']	1997	2014-10-18T03:10:00.000Z			MWI	Africa	Karonga	sputum	Homo sapiens	3	human					S		S					S	S	S							604	604781200	328472568	PRJEB2794	Coll_2018		99.43	1687141	39	lineage4.3.4.2.1	Sensitive	['input','Napier_2020','tbprofiler','diff','Karonga_Prevention_Study','tree','Menardo_2021','Menardo_2018','Coll_2018']	tuberculosis: human-adapted	L4.3.4.2.1	Mycobacterium tuberculosis
SAMEA112806287	ERR11082642	WGS	FZB	ERX10530011	NextSeq 500	PAIRED		GENOMIC	ILLUMINA	ERS14813833	ERP010814	['ERP010814','ERS14813833','33894382','SAMEA112806287','ERX10530011','ena-RUN-TAB-22-03-2023-09:49:52:831-113552','8309-17','ERR11082642','PRJEB9680','ena-STUDY-FZB-22-06-2015-17:16:39:392-292','287903','ena-EXPERIMENT-TAB-22-03-2023-09:49:52:831-113551']		2023-07-21T05:49:00.000Z																														645	645114108	286563764	PRJEB9680			99.34	1685548	56	lineage3	Sensitive	['tree','input','diff','tbprofiler']	tuberculosis: unclassified		Mycobacterium tuberculosis
SAMEA5562235	ERR3276007	WGS	RIVM - NATIONAL INSTITUTE FOR PUBLIC HEALTH AND TH	ERX3302880	Illumina HiSeq 2500	SINGLE	RANDOM	GENOMIC	ILLUMINA	ERS3364267	ERP114661	['ERS3364267','ena-EXPERIMENT-RIVM - National Institute for Public Health and the Environment-10-04-2019-10:49:30:021-852','PRJEB32037','ena-STUDY-RIVM - National Institute for Public Health and the Environment-04-04-2019-10:46:49:835-53','17-0625','532369','SAMEA5562235','ERR3276007','ERX3302880','ERP114661','11397047','ena-RUN-RIVM - National Institute for Public Health and the Environment-10-04-2019-10:49:30:021-852']		2019-06-11T05:59:00.000Z			NLD	Europe																										718	718028593	200132469	PRJEB32037								Napier_2020	tuberculosis: human-adapted	L3	Mycobacterium tuberculosis
SAMEA7561194	ERR4828756	WGS	OUCRU-HCMC	ERX4698740	NextSeq 500	PAIRED	RANDOM	GENOMIC	ILLUMINA	ERS5317829	ERP124982	['773308','run.12556','ERR4828756','SAMEA7561194','22476763','sample.12556','ERX4698740','ERP124982','PRJEB41241','project.Vietnam','experiment.12556','ERS5317829']		2021-11-11T06:52:00.000Z			VNM	Asia	Ho Chi Minh City					S				S	S	R	S	S				S		S	S	S	S	S	S	256	256769158	118321069	PRJEB41241	['CRyPTIC_reuse_table','Walker_2022']		99.64	1366330	45	lineage2.2.1	HR-TB	['Walker_2022','tbprofiler','diff','CRyPTIC_reuse_table','CRyPTIC_OUCRU','tree','input']	tuberculosis: unclassified		Mycobacterium tuberculosis
SAMN41725866	SRR29356751	WGS	FIND, THE FOUNDATION FOR INNOVATIVE NEW DIAGNOSTICS	SRX24871590	Illumina HiSeq 2000	PAIRED	RANDOM	GENOMIC	ILLUMINA	SRS21581062	SRP513120	['SRX24871590','SRS21581062','Isolate_119_R1.fq.gz','SRP513120','41725866','PRJNA1119380','SAMN41725866','SRR29356751','1119380','Isolate_119']	2021	2024-06-11T08:22:00.000Z			ISR	Asia		As reported: Stomach Fluid	Homo sapiens	3	human																					438	438703573	114975920	PRJNA1119380									tuberculosis: unclassified		Mycobacterium tuberculosis
SAMN08637035	SRR6807703	WGS	NIH / NIAID	SRX5234283	Illumina HiSeq 2500	PAIRED	RANDOM	GENOMIC	ILLUMINA	SRS3020817	SRP133963	['SRX5234283','LISS09101978_11656','8637035','1258_3363','PRJNA436997','bp0','436997','TB-CPath-Crudu-IS-1009-DNA073_G1_S72_R2_001.fastq.gz','SAMN08637035','3363','SRR6807703','SRP133963','SRS3020817']	2012-07	2018-03-05T17:36:00.000Z		47.0105 N 28.8638 E	MDA	Europe	Chisinau	sputum	Homo sapiens	3	human																					195	195599360	86795360	PRJNA436997			99.58	1051162	35	lineage2.2.1	MDR-TB	['tbprofiler','tree','diff','input']	tuberculosis: unclassified		Mycobacterium tuberculosis
SAMN08732175	SRR6855963	WGS	SAN RAFFAELE	SRX3810826	Illumina MiSeq	PAIRED	RANDOM	GENOMIC	ILLUMINA	SRS3061374	SRP128089	['BE01144842','BE01144842_S9.gatk.bam','SRS3061374','PRJNA428596','SRP128089','428596','SRX3810826','bp0','8732175','SRR6855963','SAMN08732175','BE01144842_WGS']		2018-03-20T13:13:00.000Z							Homo sapiens	3	human																					448	448423155	294674554	PRJNA428596								input	tuberculosis: unclassified		Mycobacterium tuberculosis
SAMEA114442641	ERR13191059	WGS	SEOUL NATIONAL UNIVERSITY	ERX12562201	Illumina MiSeq	PAIRED	RANDOM	GENOMIC	ILLUMINA	ERS16430425	ERP151439	['ERS16430425','ERX12562201','1022751','ERP151439','PRJEB66375','SAMEA114442641','41707524','webin-reads-GReAT_KR_010','ERR13191059','c7f31963-9edb-49ef-a000-987e031fb6cb','GReAT_KR_010']	2018	2024-08-11T02:36:00.000Z			KOR	Asia		sputum	Homo sapiens	3	human																					419	419905504	296973552	PRJEB66375									tuberculosis: unclassified		Mycobacterium tuberculosis
SAMEA7109693	ERR4450933	WGS	BPI - BIOTECNOLOGIA PESQUISA E INOVAçãO (BOTUCATU - SP)	ERX4391436	NextSeq 500	PAIRED	RANDOM	GENOMIC	ILLUMINA	ERS4870252	ERP123212	['656755','EXP_ERS4870252','5611732c-d32a-11ea-9ceb-fa163e2f1184','ERX4391436','Population_structure_of_Mycobacterium_bovis_in_Southern_Brazil-sc-6251','RUN_ERS4870252','ERR4450933','ERP123212','SAMEA7109693','ERS4870252','15811926','PRJEB39667']		2021-12-21T19:12:00.000Z																														266	266933136	107782242	PRJEB39667			98.26	3012441	40	La1.7.1	Other	['diff','tbprofiler','input','tree']	tuberculosis: animal-adapted	La1	Mycobacterium bovis
SAMEA6359547	ERR5087935	WGS	WELLCOME SANGER INSTITUTE	ERX4894056	HiSeq X Ten	PAIRED	RANDOM	GENOMIC	ILLUMINA	ERS4125797	ERP021867	['ERR5087935','ERX4894056','17353182','SC_EXP_33224_4#242','SC_RUN_33224_4#242','480613','a963c5de-1692-11ea-8643-fa163e2f1184','Exploring_the_richness_of_Mycobacterium_bovis_strain_diversity-sc-4667','ERS4125797','PRJEB19799','SAMEA6359547','ERP021867']		2021-02-02T02:26:00.000Z			GBR	Europe																										434	434951876	97303186	PRJEB19799			99.26	1585454	54	La1.8.1	Other	['tree','input','bovis_GBR','diff','tbprofiler']	tuberculosis: animal-adapted	La1	Mycobacterium bovis
SAMEA7548170	ERR4814811	WGS	PUBLIC HEALTH ENGLAND	ERX4684653	Illumina MiSeq	PAIRED	RANDOM	GENOMIC	ILLUMINA	ERS5304823	ERP124941	['ERS5304823','experiment.17631','ERR4814811','773303','22467568','ERX4684653','project.PHE-TB','run.17631','PRJEB41201','ERP124941','SAMEA7548170','sample.17631']		2021-11-10T12:59:00.000Z			GBR	Europe																										353	353953648	242626117	PRJEB41201			99.36	1523277	51	lineage3.1.2.2	Sensitive	['diff','CRyPTIC_PHE','tbprofiler','tree','input']	tuberculosis: unclassified		Mycobacterium tuberculosis
SAMD00142481	DRR188539	WGS	RIT_JATA	DRX179004	Illumina MiSeq	PAIRED	other	GENOMIC	ILLUMINA	DRS201026	DRP007602	['754720','DRX179004','DRS201026','PRJDB7494','20795359','SAMD00142481','DRR188539','DRP007602']	2017	2021-08-14T17:13:00.000Z			JPN	Asia	Kanto		Homo sapiens	3	human																					515	515702290	297103777	PRJDB7494			99.61	1512142	92	lineage2.2.1	Sensitive	['diff','input','tree','tbprofiler']	tuberculosis: unclassified		Mycobacterium tuberculosis
SAMEA115750825	ERR13291690	WGS	UNIVERSITY OF OXFORD, NUFFIELD DEPARTMENT OF MEDIC	ERX12662176	Illumina MiSeq	PAIRED	RANDOM PCR	GENOMIC	ILLUMINA	ERS20267112	ERP161058	['ERR13291690','fb4d18c847ef','41909771','SAMEA115750825','b28b5ff0-515d-42d2-bc0f-19e45ec26bb9','ERX12662176','1124794','webin-reads-fb4d18c847ef','ERS20267112','ERP161058','PRJEB76547']	2020	2024-08-11T02:34:00.000Z			USA	North America																										492	492282970	294931295	PRJEB76547								CRyPTIC_2024	tuberculosis: unclassified		Mycobacterium tuberculosis
SAMN01831256	SRR648550	WGA	RESEARCH INSTITUTE OF PHYSICAL-CHEMICAL MEDICINE	SRX216916	454 GS FLX Titanium	SINGLE	RANDOM	GENOMIC	LS454	SRS385777	SRP017938	['1831256','MOS9','SRR648550','PRJNA181180','SRX216916','SAMN01831256','181180','SRS385777','SRP017938']	2012	2013-01-29T03:40:00.000Z			RUS	Europe	Moscow	sputum	Homo sapiens	3	human																					384	384916951	891874250	PRJNA181180									tuberculosis: unclassified		Mycobacterium tuberculosis
SAMEA1016025	ERR067675	WGS	SC	ERX045538	Illumina HiSeq 2000	PAIRED	RANDOM	GENOMIC	ILLUMINA	ERS053702	ERP000192	['ERX045538','Variation discovery in Russian TB isolates-sc-2010','ERS053702','ERR067675','PRJEB2138','SC_RUN_6954_8#52','ERP000192','Variation discovery in Russian TB isolates-sc-2010-04-20','0953M-sc-2011-09-07T13:19:47Z-1276522','SAMEA1016025','203970','SC_EXP_6954_8#52','777001']	2009	2014-09-13T12:10:00.000Z			RUS	Europe	Samara		Homo sapiens	3	human					S		S						S	S							299	299114000	160980825	PRJEB2138	CRyPTIC_WHO2021_PMC7612554		99.56	2889953	65	lineage4.1.2	Other	['Stucki_2016','Napier_2020','tree','diff','Walker_2022','tbprofiler','Menardo_2018','Nimmo_2024','input']	tuberculosis: human-adapted	L4.1.2	Mycobacterium tuberculosis
SAMN06252311	SRR5216755	WGS	UNIVERSITY OF GLASGOW	SRX2526965	Illumina HiSeq 2500	PAIRED	RANDOM	GENOMIC	ILLUMINA	SRS1947829	SRP098533	['SRX2526965','SRR5216755','PRJNA363037','SRS1947829','12754_8#87','12754_8#87_2.fastq.gz','363037','SAMN06252311','6252311','SRP098533']	2005	2017-01-30T03:24:00.000Z			NZL	Oceania	KAIKOURA		Bos taurus	2	bovine																					377	377879200	257523048	PRJNA363037								['Brites_2018','input','bovis_NZL']	tuberculosis: animal-adapted	La1	Mycobacterium bovis
SAMEA113537557	ERR11465381	WGS	FZB	ERX10871538	NextSeq 500	PAIRED		GENOMIC	ILLUMINA	ERS15533978	ERP147571	['PRJEB62480','ena-RUN-TAB-22-05-2023-12:53:16:077-6201','35505934','ERX10871538','ERS15533978','ERR11465381','BTB-1562','SAMEA113537557','ena-EXPERIMENT-TAB-22-05-2023-12:53:16:077-6200','ERP147571','d05d2f15-c027-4055-b906-d9d6d110849e','979605']		2023-09-16T09:23:00.000Z			BWA	Africa																										1044	1044688361	452432397	PRJEB62480			98.67	1497516	42	lineage4.1.2.1	Sensitive	['tree','diff','tbprofiler','Kopanyo','input']	tuberculosis: unclassified		Mycobacterium tuberculosis
SAMN05576930	SRR4033935	WGS	HARVARD MEDICAL SCHOOL	SRX2025258	Illumina HiSeq 2000	PAIRED	RANDOM	GENOMIC	ILLUMINA	SRS1619687	SRP082185	['SRX2025258','P35-Lung3-A3','323744','SAMN05576930','SRS1619687','780-L3A3_2.fastq.gz','SRR4033935','SRP082185','5576930','PRJNA323744']	2013-10	2016-08-16T01:06:00.000Z		29.6483 S 30.3318 E	ZAF	Africa	Kwazulu-Natal	lung	Homo sapiens	3	human																					265	265873208	178665428	PRJNA323744								['Napier_2020','input','denylist','intrapatient_ZAF']	tuberculosis: human-adapted	L4.3.2.1	Mycobacterium tuberculosis
SAMN14344240	SRR11565131	AMPLICON	RUTGERS UNIVERSITY NEWARK	SRX8134146	Illumina MiSeq	PAIRED	PCR	GENOMIC	ILLUMINA	SRS6497584	SRP256991	['14344240','608715','PRJNA608715','SRR11565131','SRS6497584','SRP256991','2492-DA-1042_S180_L001_R1_001.fastq','SAMN14344240','2492-DA-1042','SRX8134146']		2020-04-17T19:32:00.000Z			ZMB	Africa		sputum	Homo sapiens	3	human																					32	32289840	13444768	PRJNA608715									tuberculosis: unclassified		Mycobacterium tuberculosis
SAMEA1019256	ERR046733	WGS	SC	ERX023795	Illumina HiSeq 2000	PAIRED	RANDOM	GENOMIC	ILLUMINA	ERS027599	ERP000276	['SAMEA1019256','PRJEB2221','Mycobacterium tuberculosis pilot-sc-2010-07-26','728089','SC_RUN_6540_1#5','ERX023795','203976','ERR046733','ERP000276','Bir_122-sc-2011-04-08T08:57:04Z-1118888','SC_EXP_6540_1#5','ERS027599']	2002	2014-09-04T00:21:00.000Z			GBR	Europe	Midlands		Homo sapiens	3	human					S		S					S	S								718	718801800	474597928	PRJEB2221	CRyPTIC_WHO2021_PMC7612554		99.07	1067203	16	lineage4.1.1.1	Sensitive	['tbprofiler','input','diff','Napier_2020','tree','Walker_2022']	tuberculosis: human-adapted	L4.1.1.1	Mycobacterium tuberculosis
SAMN42034712	SRR29539620	WGS	NIAID TB PORTALS PROGRAM	SRX25047168	NextSeq 2000	PAIRED	RANDOM	GENOMIC	ILLUMINA	SRS21744314	SRP515897	['42839','SAMN42034712','SRX25047168','SRR29539620','42034712','SRS21744314','SRP515897','TBPO-4547_lib57057_nextseq_nz0002_151bp.filtered_2_bwa.1.fastq.gz','PRJNA1074785','1074785']	2021	2024-06-25T13:39:00.000Z		48.3794 N 31.1656 E	UKR	Europe		sputum	Homo sapiens	3	human																					566	566954825	195611340	PRJNA1074785									tuberculosis: unclassified		Mycobacterium tuberculosis
SAMEA7528020	ERR4799434	WGS	FOUNDATION FOR MEDICAL RESEARCH INDIA	ERX4668851	NextSeq 500	PAIRED	RANDOM	GENOMIC	ILLUMINA	ERS5284491	ERP124850	['ERX4668851','project.Mumbai','run.27899','SAMEA7528020','22461565','ERP124850','ERS5284491','sample.27899','PRJEB41116','773292','experiment.27899','ERR4799434']		2021-11-10T02:12:00.000Z			IND	Asia	Mumbai					S	S				S	R	S	S				R			S		S	S		1298	1298758550	596463932	PRJEB41116	Walker_2022		99.49	1665055	53	lineage4.8	MDR-TB	['CRyPTIC_IND','tbprofiler','diff','tree','input','Walker_2022']	tuberculosis: unclassified		Mycobacterium tuberculosis
SAMN41417900	SRR29052852	WGS	FIND, THE FOUNDATION FOR INNOVATIVE NEW DIAGNOSTICS	SRX24577522	Illumina HiSeq 2000	PAIRED	RANDOM	GENOMIC	ILLUMINA	SRS21317508	SRP507535	['PRJNA1109295','6B1800_4370A50013DF','1109295','SRX24577522','SRP507535','41417900','IDR1600027328_R1.fastq.gz','SRS21317508','6B1800_4370A50013DF_IDR1600027328','SRR29052852','SAMN41417900']	2016	2024-05-18T00:21:00.000Z			USA	North America			Homo sapiens	3	human																					406	406077472	233683917	PRJNA1109295								WHO_mutations_2023	tuberculosis: unclassified		Mycobacterium tuberculosis
SAMEA10030522	ERR7911623	WGS	FZB	ERX7479020	NextSeq 500	PAIRED		GENOMIC	ILLUMINA	ERS7708729	ERP132622	['FND-521','SAMEA10030522','ERX7479020','794636','ERS7708729','ena-STUDY-FZB-22-10-2021-10:26:06:450-343','24682489','ena-EXPERIMENT-FZB-05-01-2022-10:45:57:327-781','ena-RUN-FZB-05-01-2022-10:45:57:327-781','ERP132622','PRJEB48275','ERR7911623']		2022-07-28T01:22:00.000Z			ZAF	Africa						S				S		R	S	R				R					R			805	805605683	333785392	PRJEB48275	Finci_2022		99.58	1682745	55	lineage2.2.1	Pre-XDR-TB	['input','tbprofiler','Finci_2022','tree','diff']	tuberculosis: human-adapted	L2.2.1	Mycobacterium tuberculosis
SAMN40273376	SRR28240154	WGS	NIH / NIAID	SRX23851163	NextSeq 2000	PAIRED	RANDOM	GENOMIC	ILLUMINA	SRS20671236	SRP493618	['SRR28240154','SRS20671236','TBPO-6246_lib61353_nextseq_ny0121_151bp.filtered_2_bwa.1.fastq.gz','57752','1074779','SAMN40273376','40273376','SRP493618','PRJNA1074779','SRX23851163']	2019	2024-03-06T10:27:00.000Z		41.7151 N 44.8271 E	GEO	Asia	Tbilisi	sputum	Homo sapiens	3	human																					154	154850780	52038105	PRJNA1074779			99.31	665239	21	lineage2.2.1	MDR-TB	['tree','input','diff','tbprofiler']	tuberculosis: unclassified		Mycobacterium tuberculosis
SAMEA5854646	ERR3470691	WGS	FZB	ERX3492354	NextSeq 500	PAIRED		GENOMIC	ILLUMINA	ERS3643168	ERP116726	['ERS3643168','ena-EXPERIMENT-FZB-06-08-2019-12:23:06:391-154','ena-STUDY-FZB-06-08-2019-12:03:08:858-270','ERR3470691','SAMEA5854646','ERP116726','13431185','PRJEB33896','ena-RUN-FZB-06-08-2019-12:23:06:391-154','592685','14373-14','ERX3492354']		2019-11-30T13:03:00.000Z			SDN	Africa	East Sudan																									915	915408781	390895916	PRJEB33896			92.16	1550100	52	lineage3	MDR-TB	['clusters_SDN','tree','tbprofiler','input','diff']	MTBC		Mycobacterium tuberculosis complex sp.
SAMEA104718591	ERR2446240	WGS	RIVM - NATIONAL INSTITUTE FOR PUBLIC HEALTH AND TH	ERX2465341	Illumina HiSeq 2500	SINGLE	RANDOM	GENOMIC	ILLUMINA	ERS2319974	ERP107526	['ERP107526','WGSVNTR2016186','8820523','448124','ERS2319974','ena-STUDY-RIVM - National Institute for Public Health and the Environment-15-03-2018-13:44:58:461-243','ERR2446240','ena-EXPERIMENT-RIVM - National Institute for Public Health and the Environment-26-03-2018-16:05:17:748-186','PRJEB25592','ena-RUN-RIVM - National Institute for Public Health and the Environment-26-03-2018-16:05:17:748-186','ERX2465341','SAMEA104718591']	2016	2019-06-11T17:57:00.000Z			NLD	Europe			Homo sapiens	3	human																					638	638876822	168452066	PRJEB25592								['Napier_2020','WGS_2016_NLD']	tuberculosis: unclassified		Mycobacterium tuberculosis
SAMN40273797	SRR28239763	WGS	NIH / NIAID	SRX23851056	NextSeq 2000	PAIRED	RANDOM	GENOMIC	ILLUMINA	SRS20671129	SRP493618	['PRJNA1074779','1074779','SRX23851056','SAMN40273797','40273797','SRP493618','SRS20671129','SRR28239763','TBPO-6785_lib61852_nextseq_ny0117_151bp.filtered_2_bwa.1.fastq.gz','79743']	2023	2024-03-06T10:16:00.000Z		41.7151 N 44.8271 E	GEO	Asia	Tbilisi	sputum	Homo sapiens	3	human																					1151	1151364561	391830294	PRJNA1074779			99.41	1657871	56	lineage4.2.1.1	Sensitive	['tbprofiler','input','tree','diff']	tuberculosis: unclassified		Mycobacterium tuberculosis
SAMEA112802288	ERR11068491	WGS	FZB	ERX10515421	NextSeq 2000	PAIRED		GENOMIC	ILLUMINA	ERS14809834	ERP010814	['ena-EXPERIMENT-TAB-21-03-2023-12:28:22:869-127463','ERR11068491','PRJEB9680','ERP010814','ena-RUN-TAB-21-03-2023-12:28:22:870-127464','33854344','SAMEA112802288','ena-STUDY-FZB-22-06-2015-17:16:39:392-292','ERS14809834','ERX10515421','22005091','287903']		2023-07-21T02:05:00.000Z																														637	637211477	234495979	PRJEB9680								input	tuberculosis: unclassified		Mycobacterium tuberculosis
SAMN08376111	SRR6480494	WGS	RADBOUDUMC	SRX3570288	Illumina HiSeq 2000	PAIRED	PCR	GENOMIC	ILLUMINA	SRS2841286	SRP130118	['SRS2841286','430531','SAMN08376111','Index60_42','PRJNA430531','SRP130118','bp0','100963','8376111','SRX3570288','SRR6480494','Index60_42_1.fq.gz']		2018-01-18T11:13:00.000Z			IDN	Asia	Bandung	cerebrospinal fluid	Homo sapiens	3	human																					183	183619944	143726605	PRJNA430531			99.66	1496220	32	lineage4.3;lineage1.2.1.2.1	Sensitive	['input','diff','tbprofiler']	tuberculosis: human-adapted	L4	Mycobacterium tuberculosis
SAMEA3715608	ERR1465946	WGS	UNIVERSITY OF BASEL	ERX1536423	Illumina HiSeq 2500	PAIRED	RANDOM	GENOMIC	ILLUMINA	ERS1022757	ERP012852	['ena-RUN-UNIVERSITY OF BASEL-21-06-2016-07:30:55:149-225','SAMEA3715608','ERX1536423','PRJEB11460','ena-STUDY-UNIVERSITY OF BASEL-19-10-2015-17:08:25:268-8','ERR1465946','ERS1022757','G02195','ERP012852','ena-EXPERIMENT-UNIVERSITY OF BASEL-21-06-2016-07:30:55:149-225','343620','5807326']		2016-09-30T00:33:00.000Z			CHE	Europe																										799	799867076	593027067	PRJEB11460			99.73	1472901	33	lineage4.8	Sensitive	['nextstrain_global_tree','tree','Napier_2020','diff','tbprofiler','input','Menardo_2021','Menardo_2018','Stucki_2016']	tuberculosis: human-adapted	L4.8	Mycobacterium tuberculosis
SAMN13568252	SRR10809024	WGS	RADBOUDUMC	SRX7482891	NextSeq 500	PAIRED	PCR	GENOMIC	ILLUMINA	SRS5925768	SRP239172	['SAMN13568252','SRP239172','1102228','1102228_R1.fastq.gz','bp0','13568252','SRR10809024','SRS5925768','595834','SRX7482891','PRJNA595834']	2015	2019-12-31T09:08:00.000Z			IDN	Asia	Bandung	sputum	Homo sapiens	3	human																					431	431320534	181579509	PRJNA595834			99.69	1753213	60	lineage4.3	Sensitive	['input','tree','Menardo_2021','diff','TANDEM','tbprofiler']	tuberculosis: human-adapted	L4	Mycobacterium tuberculosis
SAMN20512627	SRR15316314	WGS	SCHOOL OF PUBLIC HEALTH, FUDAN UNIVERSITY	SRX11620698	Illumina HiSeq 2000	PAIRED	PCR	GENOMIC	ILLUMINA	SRS9655960	SRP330727	['SRR15316314','SRP330727','SAMN20512627','bp0','H77','PRJNA751240','751240','20512627','SRX11620698','2003-Middle-019','SRS9655960','H77_R1.fastq.gz']	2003	2021-08-01T01:31:00.000Z		30.26 N 120.19 E	CHN	Asia	Zheijiang	sputum	Homo sapiens	3	human																					1947	1947196500	933576682	PRJNA751240			99.57	1569088	51	lineage2.2.1	MDR-TB	['input','tbprofiler','tree','diff','timelapse_Zhejiang_CHN']	tuberculosis: unclassified		Mycobacterium tuberculosis
SAMN06092095	SRR5065410	WGS	UNIVERSITY OF MELBOURNE	SRX2385776	Illumina HiSeq 2500	PAIRED	RANDOM	GENOMIC	ILLUMINA	SRS1827841	SRP094134	['SRS1827841','SAMN06092095','bp0','PRJNA355614','SRP094134','355614','6092095','HCMC0398','SRR5065410','SRX2385776','02MTB1648_S129_L001_1.fastq.gz']	2010-10	2016-11-30T22:56:00.000Z		10.82 N 106.63 E	VNM	Asia	Ho Chi Minh City	sputum	Homo sapiens	3	human																					348	348884797	170438783	PRJNA355614			99.57	1614796	54	lineage2.2.1	HR-TB	['tree','tbprofiler','Napier_2020','Menardo_2021','input','diff']	tuberculosis: human-adapted	L2.2.1	Mycobacterium tuberculosis
SAMN28550752	SRR19315451	WGS	WADSWORTH CENTER	SRX15375634	Illumina MiSeq	PAIRED	RANDOM	GENOMIC	ILLUMINA	SRS13103743	SRP374006	['835805','SAMN28550752','SRR19315451','IDR1600052869-01-01','SRX15375634','SRP374006','IDR1600052869-01-01_R1.fastq.gz','PRJNA835805','SRS13103743','28550752']	2016	2022-05-20T01:25:00.000Z			USA	North America	Westchester County	sputum	Homo sapiens	3	human																					479	479222602	307575888	PRJNA835805			99.29	1368119	73	lineage4	Sensitive	['input','diff','tree','tbprofiler']	tuberculosis: unclassified		Mycobacterium tuberculosis
SAMN34999462	SRR24466768	WGS	NIH / NIAID	SRX20253542	NextSeq 500	PAIRED	RANDOM	GENOMIC	ILLUMINA	SRS17585532	SRP436482	['bp0','PRJNA970337','SRR24466768','TBPO-1956_lib43709_nextseq_nx0158_151bp.filtered_2nd.1.fastq.gz','SRX20253542','34999462','SRS17585532','SAMN34999462','SRP436482','18470','970337']	2020	2023-05-08T15:28:00.000Z		44.439663 N 26.096306 E	ROU	Europe	Bucharest	sputum	Homo sapiens	3	human																					502	502991198	228163190	PRJNA970337			99.4	1545692	45	lineage4.1.2.1	Sensitive	['tbprofiler','diff','input','tree']	tuberculosis: unclassified		Mycobacterium tuberculosis
SAMN08215334	SRR6397972	WGS	BC CENTRE FOR DISEASE CONTROL PUBLIC HEALTH LABORATORY	SRX3491266	HiSeq X Ten	PAIRED	RANDOM	GENOMIC	ILLUMINA	SRS2775146	SRP119652	['SRR6397972','8215334','413593','PRJNA413593','BC12-Mtb185','SRP119652','SRX3491266','SAMN08215334','BC12-Mtb185_1.fastq.gz','SRS2775146']	2012	2017-12-25T12:47:00.000Z		49.15 N 123.7 W	CAN	North America	British Columbia		Homo sapiens	3	human					S		S						S	S							754	754707000	335039924	PRJNA413593	CRyPTIC_WHO2021_PMC7612554		99.45	1850855	52	lineage4.1.1.2	Sensitive	['Napier_2020','tree','tbprofiler','diff','input','Walker_2022']	tuberculosis: human-adapted	L4	Mycobacterium tuberculosis
SAMN18628932	SRR14149273	AMPLICON	NINGBO MUNICIPAL CENTER FOR DISEASE CONTROL AND PREVENTION, NINGBO, ZHEJIANG, CHINA	SRX10518188	AB 5500 Genetic Analyzer	SINGLE	PCR	GENOMIC	ABI_SOLID	SRS8642017	SRP313616	['bp0','SRS8642017','SAMN18628932','14571','102','SRP313616','102.seq','PRJNA719951','18628932','SRX10518188','SRR14149273','719951']	2017	2021-04-06T13:17:00.000Z			CHN	Asia	Ningbo, Zhejiang																									0	653	50308	PRJNA719951									tuberculosis: unclassified		Mycobacterium tuberculosis
SAMD00179142	DRR185069	WGS	RIT_JATA	DRX175548	Illumina MiSeq	PAIRED	RANDOM	GENOMIC	ILLUMINA	DRS113967	DRP005596	['DRR185069','DRS113967','PRJDB8553','13323215','DRX175548','590380','DRP005596','SAMD00179142']		2019-11-18T19:33:00.000Z			VNM	Asia	Hanoi																									340	340177604	238442239	PRJDB8553								['Napier_2020','Menardo_2021']	tuberculosis: human-adapted	L2.2.1	Mycobacterium tuberculosis
SAMEA13294678	ERR9121396	WGS	UNIVERSITY OF OXFORD, NUFFIELD DEPARTMENT OF MEDIC	ERX8663384	Illumina MiSeq	PAIRED	RANDOM	GENOMIC	ILLUMINA	ERS10897604	ERP136048	['PRJEB51415','sample.1587.cf61022b','run.1587.1.68f10e6a4e53c219bb504a7c33ce28c8','ERS10897604','project.SeqTreat_Valencia1','experiment.1587.396019fe','ERP136048','ERX8663384','30300315','SAMEA13294678','ERR9121396','862826']		2024-08-03T13:01:00.000Z			ESP	Europe	Valencia																									798	798253548	374499347	PRJEB51415								CRyPTIC_SeqTreat_Valencia	tuberculosis: unclassified		Mycobacterium tuberculosis
SAMN15404056	SRR12399585	AMPLICON	GENOSCREEN	SRX8897539	NextSeq 500	PAIRED	PCR	GENOMIC	ILLUMINA	SRS7156312	SRP276358	['SRP276358','2016-00785','SRR12399585','bp0','2016-00785_S165_R1_001.fastq.gz','643157','PRJNA643157','SRX8897539','DRC_Deeplex418','SAMN15404056','SRS7156312','15404056']	2016	2020-08-06T09:57:00.000Z			COD	Africa		sputum	Homo sapiens	3	human																					129	129805973	60701079	PRJNA643157									tuberculosis: unclassified		Mycobacterium tuberculosis
SAMEA6875069	ERR4195766	WGS	Instituto_de_Biomedicina_de_Valencia	ERX4156295	Illumina MiSeq	PAIRED	RANDOM	GENOMIC	ILLUMINA	ERS4602630	ERP122165	['SAMEA6875069','PRJEB38719','846033','ERX4156295','mtb_valencia_isolates','ERR4195766','G1537','28874268','ERP122165','ERS4602630']	2016	2022-06-11T04:52:00.000Z			ESP	Europe	Valencia					S					R															572	572683265	316403063	PRJEB38719		No						['input','TGU','Cancino-Muñoz_2022']	tuberculosis: human-adapted	L4.1	Mycobacterium tuberculosis
SAMN41417871	SRR29052632	WGS	FIND, THE FOUNDATION FOR INNOVATIVE NEW DIAGNOSTICS	SRX24577742	Illumina HiSeq 2000	PAIRED	RANDOM	GENOMIC	ILLUMINA	SRS21317728	SRP507535	['6B1800_3DD36B1D1FB5_IDR1700038519','SAMN41417871','IDR1700038519-01-01_S11_L001_R1_001.fastq.gz','SRR29052632','41417871','PRJNA1109295','SRX24577742','6B1800_3DD36B1D1FB5','SRP507535','1109295','SRS21317728']	2017	2024-05-16T10:41:00.000Z			USA	North America			Homo sapiens	3	human																					354	354931089	228380766	PRJNA1109295								WHO_mutations_2023	tuberculosis: unclassified		Mycobacterium tuberculosis
SAMN42034770	SRR29539382	WGS	NIAID TB PORTALS PROGRAM	SRX25046752	NextSeq 2000	PAIRED	RANDOM	GENOMIC	ILLUMINA	SRS21743899	SRP515897	['SRX25046752','53983','PRJNA1074785','SAMN42034770','SRS21743899','SRP515897','1074785','TBPO-3730_lib57335_nextseq_ny0095_151bp.filtered_2_bwa.1.fastq.gz','SRR29539382','42034770']	2021	2024-06-25T13:39:00.000Z		48.3794 N 31.1656 E	UKR	Europe		sputum	Homo sapiens	3	human																					551	551153217	193420274	PRJNA1074785									tuberculosis: unclassified		Mycobacterium tuberculosis
SAMEA1406142	ERR117686	WGS	SC	ERX093960	Illumina HiSeq 2000	PAIRED	RANDOM	GENOMIC	ILLUMINA	ERS083109	ERP000276	['203976','PRJEB2221','ERP000276','ERR117686','S00007310-sc-2011-12-22T13:22:17Z-1328506','SC_EXP_7554_2#72','SC_RUN_7554_2#72','ERX093960','995127','Mycobacterium tuberculosis pilot-sc-2010-07-26','SAMEA1406142','ERS083109']		2014-09-22T10:24:00.000Z																														619	619021000	362386455	PRJEB2221			99.71	1906244	42	lineage4.6.2.2	HR-TB	['tbprofiler','diff','input','tree']	tuberculosis: unclassified		Mycobacterium tuberculosis
SAMEA110013492	ERR9786987	WGS	INSTITUTE OF TROPICAL MEDICINE	ERX9334263	Illumina HiSeq 2500	PAIRED	RANDOM	GENOMIC	ILLUMINA	ERS12087752	ERP137916	['SAMEA110013492','PRJEB53138','ERS12087752','ena-RUN-TAB-27-05-2022-13:53:26:547-12635','ERR9786987','ECF-14-U184','0efe4541-10cd-4d79-a29f-96d29eadb5f3','29000226','ena-EXPERIMENT-TAB-27-05-2022-13:53:26:547-12634','ERX9334263','844815','ERP137916']	2014	2022-06-25T18:17:00.000Z			GMB	Africa		sputum	Homo sapiens	3	human																					408	408768266	266032885	PRJEB53138			99.68	1602078	85	lineage4.3.4.1	Sensitive	['WGS_2011-2014_GMB','diff','tree','input','tbprofiler']	tuberculosis: unclassified		Mycobacterium tuberculosis
SAMEA13293593	ERR9119317	WGS	UNIVERSITY OF OXFORD, NUFFIELD DEPARTMENT OF MEDIC	ERX8662564	Illumina HiSeq 4000	PAIRED	RANDOM	GENOMIC	ILLUMINA	ERS10896520	ERP136044	['experiment.144.12b69d58','SAMEA13293593','run.144.1.106509c25ed1e8f9951ddd3591cc161b','ERP136044','project.SeqTreat_Monash1','PRJEB51412','ERS10896520','ERX8662564','sample.144.78be8ac8','30299552','862824','ERR9119317']		2024-07-30T02:13:00.000Z			AUS	Oceania																										872	872104296	473801903	PRJEB51412								CRyPTIC_Monash	tuberculosis: unclassified		Mycobacterium tuberculosis
SAMN31672913	SRR22251639	WGS	INSTITUTE OF CLINICAL PATHOLOGY AND MEDICAL RESEARCH	SRX18228089	NextSeq 500	PAIRED	RANDOM	GENOMIC	ILLUMINA	SRS15724371	SRP407089	['899911','SRX18228089','bp0','PRJNA899911','17-3391-0452_1.fastq.gz','31672913','17-3391-0452','SRP407089','SAMN31672913','SRS15724371','SRR22251639']	2017	2022-11-10T00:00:00.000Z			AUS	Oceania	NSW		Homo sapiens	3	human																					408	408952203	187993339	PRJNA899911			99.48	1781498	57	lineage2.2.1	Sensitive	['tbprofiler','input','diff','tree']	tuberculosis: unclassified		Mycobacterium tuberculosis
SAMEA7527172	ERR4798612	WGS	FOUNDATION FOR MEDICAL RESEARCH INDIA	ERX4668036	NextSeq 500	PAIRED	RANDOM	GENOMIC	ILLUMINA	ERS5283644	ERP124850	['run.27077','PRJEB41116','ERP124850','ERR4798612','project.Mumbai','22460750','SAMEA7527172','ERS5283644','773292','experiment.27077','ERX4668036','sample.27077']		2021-11-10T01:21:00.000Z			IND	Asia	Mumbai					S	S				S		S	S							S		S	S		580	580996500	242722590	PRJEB41116	Walker_2022		99.54	1645896	53	lineage3.1.2	Sensitive	['tree','input','tbprofiler','CRyPTIC_IND','diff','Walker_2022']	tuberculosis: unclassified		Mycobacterium tuberculosis
SAMN41417248	SRR29051495	WGS	FIND, THE FOUNDATION FOR INNOVATIVE NEW DIAGNOSTICS	SRX24576232	Illumina HiSeq 2000	PAIRED	RANDOM	GENOMIC	ILLUMINA	SRS21316321	SRP507535	['456AC9_F46C6CEF80BA','SRX24576232','1109295','SRP507535','SRS21316321','PRJNA1109295','41417248','TB-IS-1051-132130E_S129_R1_001.fastq.gz','SAMN41417248','456AC9_F46C6CEF80BA_132130','SRR29051495']		2024-05-16T10:01:00.000Z							Homo sapiens	3	human																					252	252140102	111685613	PRJNA1109295								WHO_mutations_2023	tuberculosis: unclassified		Mycobacterium tuberculosis
SAMEA3374971	ERR1023530	WGS	THE WELLCOME TRUST SANGER INSTITUTE	ERX1102402	Illumina HiSeq 2000	PAIRED	RANDOM	GENOMIC	ILLUMINA	ERS716892	ERP004677	['PRJEB5280','SC_EXP_16852_6#78','ERS716892','ERP004677','SAMEA3374971','TRL0001677-sc-2292275','4106730','Mycobacterium_tuberculosis__HICF__sequencing-sc-2926','ERX1102402','SC_RUN_16852_6#78','247745','ERR1023530']		2016-03-05T13:55:00.000Z			PER	South America																										757	757823750	124535255	PRJEB5280			99.54	1811076	51	lineage2.2.2	MDR-TB	['diff','tbprofiler','tree','Napier_2020','input','standford']	tuberculosis: human-adapted	L2.2.2	Mycobacterium tuberculosis
SAMEA3448398	ERR1063875	WGS	THE WELLCOME TRUST SANGER INSTITUTE	ERX1144025	Illumina HiSeq 2000	PAIRED	RANDOM	GENOMIC	ILLUMINA	ERS745982	ERP001072	['Karonga_Prevention_Study__KPS____whole_genome_sequencing_in_a_whole_population-sc-2011-12-13T10:33:26Z-2066','ERX1144025','SAMEA3448398','ERP001072','204548','PRJEB2794','SC_EXP_17175_1#6','90830-sc-2315642','Karonga_Prevention_Study__KPS____whole_genome_sequ','SC_RUN_17175_1#6','ERR1063875','ERS745982','4164057']		2016-03-03T18:47:00.000Z			MWI	Africa	Karonga																									565	565633000	124209134	PRJEB2794			96.38	1541047	43	lineage4.4.1.1	Sensitive	['tbprofiler','input','tree','Karonga_Prevention_Study','diff']	tuberculosis: unclassified		Mycobacterium tuberculosis
SAMN09867625	SRR11342675	WGS	UNIVERSITY COLLEGE LONDON	SRX7945630	NextSeq 500	PAIRED	RANDOM	GENOMIC	ILLUMINA	SRS3696236	SRP158465	['486713','SAMN09867625','9867625','PRJNA486713','F1013_M','SRR11342675','F1013_M_R1.fastq.gz','SRX7945630','SRP158465','SRS3696236']	2015	2020-03-18T13:57:00.000Z		29.82 S 30.99 E	ZAF	Africa	Durban	sputum	Homo sapiens	3	human																					1537	1537253732	735426526	PRJNA486713			35.59	553150	18	lineage4.8.1	Pre-XDR-TB	['diff','intrapatient_cultured_vs_raw','input','tbprofiler']	tuberculosis: unclassified		Mycobacterium tuberculosis
SAMEA114089698	ERR11775896	WGS	UCL CENTRE FOR CLINICAL MICROBIOLOGY	ERX11174560	NextSeq 550	PAIRED	RANDOM	GENOMIC	ILLUMINA	ERS16073541	ERP149436	['SAMEA114089698','ERX11174560','1109088','ERR11775896','4da99455-d94f-43bb-96cc-eb7e1d7e89c2','PRJEB64299','ERS16073541','41283080','TBA_468','ERP149436','webin-reads-TBA_468']	2019	2024-07-25T22:29:00.000Z		UCL CCM	TZA	Africa			Homo sapiens	3	human																					1504	1504228780	676144580	PRJEB64299									tuberculosis: unclassified		Mycobacterium tuberculosis
SAMEA1972826	['ERR350098','ERR376925']	WGS		['ERX349302','ERX322934']	Illumina HiSeq 2000	PAIRED	RANDOM	GENOMIC	ILLUMINA	ERS253715		['SC_RUN_10315_8#24','ERP003279','ERX349302','SC_RUN_10771_4#24','24_BP52-sc-2013-06-06T15:02:51Z-1641821','Global_and_local_genomics_of_Mycobacterium_ulcerans-sc-2013-06-06T12:45:33Z-2656','SC_EXP_10771_4#24','SC_EXP_10315_8#24','SAMEA1972826','2372445','ERX322934','ERR376925','ERR350098','PRJEB4025','ERS253715','222603']					CMR	Africa		wound	Homo sapiens	3	human																					869	869869000	430852496	PRJEB4025									NTM: unclassified		Mycobacterium ulcerans
SAMN40273030	SRR28240106	WGS	NIH / NIAID	SRX23851211	NextSeq 2000	PAIRED	RANDOM	GENOMIC	ILLUMINA	SRS20671284	SRP493618	['SRX23851211','54655','SRR28240106','SAMN40273030','1074779','SRP493618','PRJNA1074779','40273030','TBPO-3300_lib53272_nextseq_ny0073_151bp.filtered_2_bwa.1.fastq.gz','SRS20671284']	2021	2024-03-06T10:27:00.000Z		41.7151 N 44.8271 E	GEO	Asia	Tbilisi	sputum	Homo sapiens	3	human																					765	765247436	265108405	PRJNA1074779			99.56	1697787	47	lineage4.3.3	Sensitive	['input','tbprofiler','diff']	tuberculosis: unclassified		Mycobacterium tuberculosis
SAMN20491818																	BRA	South America																																					standford	tuberculosis: unclassified		Mycobacterium tuberculosis
SAMEA2783138	ERR751702	WGS	SC	ERX695384	Illumina HiSeq 2000	PAIRED	RANDOM	GENOMIC	ILLUMINA	ERS552883	ERP006738	['SAMEA2783138','3337106','SC_RUN_14722_1#75','PRJEB7056','ERX695384','272028','SC_EXP_14722_1#75','20594-sc-2107984','ERP006738','The_interaction_between_the_host_and_pathogen_genetics_in_susceptibility_to_pulmonary_tuberculosis-sc-3274','ERS552883','ERR751702']		2016-01-19T00:37:00.000Z			THA	Asia																										650	650723600	368538175	PRJEB7056			99.57	1520128	35	lineage2.2.1	Sensitive	['tbprofiler','input','Menardo_2021','diff','Napier_2020','tree']	tuberculosis: human-adapted	L2.2.1	Mycobacterium tuberculosis
SAMN08376183	SRR6480345	WGS	RADBOUDUMC	SRX3570437	Illumina HiSeq 2000	PAIRED	PCR	GENOMIC	ILLUMINA	SRS2841435	SRP130118	['PRJNA430531','Index66_109','SRS2841435','bp0','430531','SAMN08376183','1100738','Index66_109_1.fq.gz','8376183','SRP130118','SRR6480345','SRX3570437']	2014	2018-01-18T11:09:00.000Z			IDN	Asia	Bandung	cerebrospinal fluid	Homo sapiens	3	human																					502	502342476	390020498	PRJNA430531			99.82	1642833	35	lineage4.3	Sensitive	['input','tbprofiler','diff','tree']	tuberculosis: human-adapted	L4	Mycobacterium tuberculosis
SAMN07999088	SRR6280186	WGS	FUDAN UNIVERSITY	SRX3382529	Illumina HiSeq 2000	PAIRED	size fractionation	GENOMIC	ILLUMINA	SRS2678052	SRP124760	['417753','SRP124760','SRR6280186','SJ20130154','SAMN07999088','SJ_2014_0117.sort.bam','7999088','SRX3382529','SRS2678052','PRJNA417753']	2013	2017-11-10T05:07:00.000Z		31.03 N 121.23 E	CHN	Asia	Shanghai,Songjiang	sputum	Homo sapiens	3	human																					643	643258200	332760504	PRJNA417753			99.54	1981193	46	lineage4.5	Sensitive	['Napier_2020','diff','tbprofiler','tree','input']	tuberculosis: human-adapted	L4.5	Mycobacterium tuberculosis
SAMN40530442	SRR28381184	WGS	TXDSHS	SRX23986050	Illumina MiSeq	PAIRED	RANDOM	GENOMIC	ILLUMINA	SRS20783637	SRP491750	['SRR28381184','SAMN40530442','SRS20783637','SRX23986050','TX-DSHS-MTB-2400063-TX-M08451-240311_S14_L001_R1_001.fastq.gz','bp0','PRJNA1080563','SRP491750','40530442','1080563','TX-DSHS-MTB-2400063']	2024	2024-03-18T19:17:00.000Z			USA	North America		pleural fluid	Homo sapiens	3	human																					708	708995909	365899887	PRJNA1080563			99.51	1698698	82	lineage4.1.1	Sensitive	['input','tbprofiler','diff','tree']	tuberculosis: unclassified		Mycobacterium tuberculosis
SAMN30543835	SRR21277635	WGS	SCHOOL OF PUBLIC HEALTH, FUDAN UNIVERSITY	SRX17287153	Illumina HiSeq 2500	PAIRED	RANDOM	GENOMIC	ILLUMINA	SRS14851833	SRP394436	['PRJNA874331','SRR21277635','bp0','SAMN30543835','874331','SRP394436','30543835','SRS14851833','LD21A63X','LD21A63X_R1.fastq.gz','SRX17287153']	2020	2022-08-28T01:04:00.000Z			CHN	Asia	Eastern China		Homo sapiens	3	human																					1155	1155520181	374429857	PRJNA874331			99.27	1815731	61	lineage2.2.1	Sensitive	['tree','tbprofiler','diff','input']	tuberculosis: unclassified		Mycobacterium tuberculosis
SAMD00117781	DRR130073	WGS	NIID	DRX122811	Illumina MiSeq	PAIRED	RANDOM	GENOMIC	ILLUMINA	DRS090189	DRP004886	['DRS090189','11127750','DRP004886','527409','SAMD00117781','DRX122811','DRR130073','PRJDB7006']	2012	2019-06-13T19:07:00.000Z			JPN	Asia	Tokyo	sputum	Homo sapiens	3	human																					677	677970122	399991011	PRJDB7006			99.62	1524049	97	lineage2.2.1	Pre-XDR-TB	['tbprofiler','Menardo_2021','diff','input','tree']	tuberculosis: human-adapted	L2	Mycobacterium tuberculosis
SAMN30950335	SRR21690969	WGS	RIVM	SRX17688792	Illumina HiSeq 2500	PAIRED	RANDOM	GENOMIC	ILLUMINA	SRS15220180	SRP399356	['RIVM1620','SRS15220180','882748','30950335','SRR21690969','SAMN30950335','SRP399356','bp0','RIVM1620.bam','PRJNA882748','SRX17688792']	2017	2022-09-23T18:08:00.000Z			NLD	Europe		As reported: diagnostic sample	Homo sapiens	3	human																					707	707677808	209032879	PRJNA882748								input	tuberculosis: unclassified		Mycobacterium tuberculosis
SAMN18723915	SRR14231655	AMPLICON	SUN YAT-SEN UNIVERSITY	SRX10596119	Illumina HiSeq 4000	PAIRED	PCR	GENOMIC	ILLUMINA	SRS8698069	SRP314709	['SAMN18723915','0-2_1.fq.gz','SRS8698069','PRJNA716418','SRP314709','18723915','SRX10596119','SRR14231655','RRDR RIF 0-2','716418']		2021-04-13T16:33:00.000Z																														981	981401400	271975735	PRJNA716418									unclassified mycobacteria		Mycobacterium sp.
SAMN12642632	SRR10861634	WGS	OSWALDO CRUZ INSTITUTE	SRX7531665	Illumina HiSeq 2500	PAIRED	RANDOM	GENOMIC	ILLUMINA	SRS5970929	SRP241037	['PRJNA344484','CBMA293_S47_L001_R1_001.fastq.gz','CBMA293','SRX7531665','344484','SAMN12642632','12642632','SRR10861634','SRS5970929','SRP241037']	2007	2020-01-09T21:55:00.000Z			BRA	South America	Rio de Janeiro, Parnaso																									157	157096776	66420975	PRJNA344484									unclassified mycobacteria		Mycobacterium sp.
SAMN01831245	SRR648539	WGA	RESEARCH INSTITUTE OF PHYSICAL-CHEMICAL MEDICINE	SRX216905	454 GS FLX Titanium	SINGLE	RANDOM	GENOMIC	LS454	SRS385766	SRP017938	['SRX216905','SRP017938','PRJNA181180','SRR648539','SP31','SRS385766','SAMN01831245','1831245','181180']	2012	2013-01-14T11:27:00.000Z			RUS	Europe	Saint Petersburg	sputum	Homo sapiens	3	human																					29	29337909	69405919	PRJNA181180									tuberculosis: unclassified		Mycobacterium tuberculosis
SAMN40031511	SRR28045676	WGS	CHRISTIAN MEDICAL COLLAGE, VELLORE	SRX23696849	Illumina NovaSeq 6000	PAIRED	RANDOM	GENOMIC	ILLUMINA	SRS20528187	SRP226525	['SRX23696849','SRP226525','575883','40031511','702020217_R1.fastq.gz','SRR28045676','PRJNA575883','SAMN40031511','SRS20528187','702020217']	2021	2024-02-22T07:25:00.000Z		21.7679 N 78.8718 E	IND	Asia	Madhya Pradesh - Bhairopur	pulmonary	Homo sapiens	3	human																					1040	1040442548	340399681	PRJNA575883			97.58	1322987	40	lineage1.2.2.2	Sensitive	['tbprofiler','tree','input','diff']	tuberculosis: unclassified		Mycobacterium tuberculosis
SAMN23522868	SRR17077294	WGS	USDA-NVSL-DBPL	SRX13265547	Illumina MiSeq	PAIRED	RANDOM	GENOMIC	ILLUMINA	SRS11187294	SRP053287	['SRP053287','SRS11187294','SRX13265547','PRJNA251692','23522868','07-7305','SRR17077294','251692','07-7305_S51_L001_R1_001.fastq.gz','SAMN23522868']	2007	2021-11-30T15:38:00.000Z			MEX	North America	Nuevo Leon		Bos taurus	3	domestic cattle																					407	407930251	229691828	PRJNA251692			99.46	1364680	73	La1.7.1	Other	['tbprofiler','diff','input','tree']	tuberculosis: animal-adapted	La1	Mycobacterium bovis
SAMN15773040	SRR12420361	WGS	FUDAN UNIVERSITY	SRX8916342	Illumina HiSeq 2500	PAIRED	RANDOM PCR	GENOMIC	ILLUMINA	SRS7172914	SRP276868	['SAMN15773040','SRS7172914','p527','656167','XZ10190_R1.fastq.gz','PRJNA656167','XZ10190','SRR12420361','SRX8916342','bp0','15773040','SRP276868']	2010	2020-08-10T10:32:00.000Z			CHN	Asia	Tibet	sputum	Homo sapiens	3	human																					681	681369000	264219128	PRJNA656167			99.25	1725132	53	lineage2.2.1	MDR-TB	['tbprofiler','input','tree','diff']	tuberculosis: unclassified		Mycobacterium tuberculosis
SAMEA3444046	ERR2517096	WGS	PHE	ERX2536311	Illumina HiSeq 2500	PAIRED	RANDOM	GENOMIC	ILLUMINA	ERS2401773	ERP107972	['experiment.9818','project.First_10k_genomes_study_set_9','ERX2536311','ERS2401773','PRJEB26001','run.9818','sample.9818','493039','ERP107972','SAMEA3444046','10126433','ERR2517096']		2021-10-23T20:15:00.000Z			GBR	Europe	England					S	S					R	R	S				R					S			954	954734948	509863094	PRJEB26001	Walker_2022		99.61	1924796	67	lineage2.2.1	MDR-TB	['tree','Napier_2020','input','diff','tbprofiler','Walker_2022','CRyPTIC_PHE']	tuberculosis: human-adapted	L2.2.1	Mycobacterium tuberculosis
SAMEA4441660	ERR1654701	WGS	FZB	ERX1725017	NextSeq 500	PAIRED		GENOMIC	ILLUMINA	ERS1353109	ERP017223	['SAMEA4441660','PRJEB15463','5830045','DRC-091003','ERX1725017','ena-EXPERIMENT-FZB-21-09-2016-15:36:41:339-61','ena-RUN-FZB-21-09-2016-15:36:41:339-61','ERS1353109','344133','ERR1654701','ERP017223','ena-STUDY-FZB-21-09-2016-07:37:06:827-64']		2016-10-06T01:09:00.000Z			COD	Africa	Kinshasa																									976	976908537	415091318	PRJEB15463			99.7	1628413	56	lineage4.6.1.2	RR-TB	['tree','tbprofiler','input','diff']	MTBC		Mycobacterium tuberculosis complex sp.
SAMEA115745019	ERR13276297	WGS	UNIVERSITY OF OXFORD, NUFFIELD DEPARTMENT OF MEDIC	ERX12646723	NextSeq 500	PAIRED	RANDOM PCR	GENOMIC	ILLUMINA	ERS20254903	ERP161058	['1124794','ERX12646723','SAMEA115745019','webin-reads-02dd2df83ba6','41870791','b28b5ff0-515d-42d2-bc0f-19e45ec26bb9','ERP161058','ERR13276297','PRJEB76547','02dd2df83ba6','ERS20254903']	2020	2024-08-08T10:53:00.000Z			DEU	Europe																										473	473424835	208711061	PRJEB76547								CRyPTIC_2024	tuberculosis: unclassified		Mycobacterium tuberculosis
SAMEA5164387	ERR4025068	WGS	WELLCOME SANGER INSTITUTE	ERX4026456	HiSeq X Ten	PAIRED	RANDOM	GENOMIC	ILLUMINA	ERS2972109	ERP112727	['PRJEB30294','SC_RUN_28889_1#342','ERR4025068','SAMEA5164387','626130','14628261','The_Genomics_of_Multidrug_Resistant_Tuberculosis_Transmission__NIHR_funded_-sc-5364','ERS2972109','ERX4026456','SC_EXP_28889_1#342','ERP112727','454d0ea2-6414-11e8-bf99-3c4a9275d6c8']		2020-04-19T04:05:00.000Z																														286	286344320	65568094	PRJEB30294			99.57	1508823	51	lineage4.1.2.1	Sensitive	['tbprofiler','input','diff','tree']	tuberculosis: unclassified		Mycobacterium tuberculosis
SAMEA5975409	ERR3559661	WGS	FUDAN UNIVERSITY	ERX3559412	Illumina HiSeq 2500	PAIRED	RANDOM PCR	GENOMIC	ILLUMINA	ERS3778246	ERP117507	['SAMEA5975409','639250','ERS3778246','PRJEB34582','ena-STUDY-FUDAN UNIVERSITY-25-09-2019-16:05:44:667-292','ena-RUN-FUDAN UNIVERSITY-25-09-2019-16:05:21:810-589','ERR3559661','ERP117507','15231187','SC0589','ena-EXPERIMENT-FUDAN UNIVERSITY-25-09-2019-16:05:21:810-589','ERX3559412']	2018	2020-06-13T20:28:00.000Z			CHN	Asia		sputum	Homo sapiens	3	human																					661	661909200	284398534	PRJEB34582			99.57	1759430	59	lineage2.2.1	Sensitive	['tbprofiler','input','Menardo_2021','tree','diff']	tuberculosis: human-adapted	L2	Mycobacterium tuberculosis
SAMEA2683092	ERR751603	WGS	SC	ERX695285	Illumina HiSeq 2000	PAIRED	RANDOM	GENOMIC	ILLUMINA	ERS519153	ERP004677	['247745','SC_RUN_14722_8#64','Mycobacterium_tuberculosis__HICF__sequencing-sc-2926','PRJEB5280','ERR751603','ERS519153','ERP004677','SC_EXP_14722_8#64','SAMEA2683092','PH913_LS094M_1-sc-1838287','ERX695285','3336683']	2007	2016-01-19T00:48:00.000Z			PER	South America			Homo sapiens	3	human																					475	475474800	262276940	PRJEB5280			99.51	1583830	36	lineage2.2.1	Pre-XDR-TB	['tbprofiler','tree','standford','diff','input','Napier_2020']	tuberculosis: human-adapted	L2.2.1	Mycobacterium tuberculosis
SAMN27519660	SRR18715374	WGS	NIH / NIAID	SRX14815754	NextSeq 500	PAIRED	RANDOM	GENOMIC	ILLUMINA	SRS12572291	SRP369525	['TBPO-1603_lib40341_nextseq_n0314_151bp.filtered_2nd.1.fastq.gz','17572','SRP369525','SRR18715374','SRX14815754','PRJNA825524','SRS12572291','825524','bp0','27519660','SAMN27519660']	2020	2022-04-11T14:32:00.000Z		41.7151 N 44.8271 E	GEO	Asia	Tbilisi	sputum	Homo sapiens	3	human																					563	563085740	253889703	PRJNA825524			99.48	1387591	44	lineage2.2.1	Sensitive	['tree','tbprofiler','diff','input','TB_Portals']	tuberculosis: unclassified		Mycobacterium tuberculosis
SAMEA1904056	['ERR386918','ERR278559']	WGS		['ERX359148','ERX251892']	Illumina HiSeq 2000	PAIRED	RANDOM	GENOMIC	ILLUMINA	ERS207857		['ERS207857','SC_EXP_9475_8#46','203976','ERX251892','SAMEA1904056','ERR278559','SC_RUN_10869_1#46','PRJEB2221','ERX359148','SC_EXP_10869_1#46','ERR386918','S00013438-sc-2013-01-22T12:47:15Z-1551767','Mycobacterium tuberculosis pilot-sc-2010-07-26','ERP000276','SC_RUN_9475_8#46','2181935']																																987	987953600	482749318	PRJEB2221			99.48	3647452	83	lineage4.1.1.3.1	Sensitive	['tree','input','tbprofiler','diff']	tuberculosis: unclassified		Mycobacterium tuberculosis
SAMN05575023	SRR4035753	WGS	HARVARD MEDICAL SCHOOL	SRX2026910	Illumina HiSeq 2000	PAIRED	RANDOM	GENOMIC	ILLUMINA	SRS1621243	SRP082185	['323744','PRJNA323744','SRS1621243','P2-Lung2','703-L2_1.fastq.gz','SAMN05575023','SRR4035753','SRX2026910','SRP082185','5575023']	2012-09	2016-08-16T14:00:00.000Z		29.6483 S 30.3318 E	ZAF	Africa	Kwazulu-Natal	lung	Homo sapiens	3	human																					393	393704868	267121559	PRJNA323744								['denylist','intrapatient_ZAF','input','Napier_2020']	tuberculosis: human-adapted	L2.2.1	Mycobacterium tuberculosis
SAMEA115745056	ERR13276337	WGS	UNIVERSITY OF OXFORD, NUFFIELD DEPARTMENT OF MEDIC	ERX12646763	NextSeq 500	PAIRED	RANDOM PCR	GENOMIC	ILLUMINA	ERS20254940	ERP161058	['41888760','ERR13276337','1124794','adefda081bb1','b28b5ff0-515d-42d2-bc0f-19e45ec26bb9','PRJEB76547','webin-reads-adefda081bb1','ERS20254940','ERX12646763','SAMEA115745056','ERP161058']	2020	2024-08-11T01:51:00.000Z			DEU	Europe																										825	825336164	368360119	PRJEB76547								CRyPTIC_2024	tuberculosis: unclassified		Mycobacterium tuberculosis
SAMEA112181490	ERR10610375	WGS	UNIVERSITY OF ANTWERP	ERX10082725	Illumina HiSeq 2500	PAIRED	RANDOM PCR	GENOMIC	ILLUMINA	ERS14291330	ERP142932	['32068865','SAMEA112181490','ena-EXPERIMENT-TAB-05-12-2022-05:55:53:747-36006','GA012-49','aae09883-fd24-4fcc-881e-56543f55ec3d','907686','ERP142932','PRJEB57919','ena-RUN-TAB-05-12-2022-05:55:53:747-36007','ERX10082725','ERS14291330','ERR10610375']	2012	2022-12-07T18:07:00.000Z			ZAF	Africa		sputum	Homo sapiens	3	human																					273	273020080	149947809	PRJEB57919			99.06	465115	15	lineage1.2.2.2	Sensitive	['input','diff','tree','tbprofiler']	tuberculosis: unclassified		Mycobacterium tuberculosis
SAMN13638005	SRR10851716	WGS	UNIVERSIDADE FEDERAL DO RIO GRANDE DO SUL	SRX7522157	NextSeq 550	PAIRED	RANDOM	GENOMIC	ILLUMINA	SRS5961710	SRP240403	['bp0','SRS5961710','13638005','SRP240403','229','PRJNA599957','SAMN13638005','229_NEBNext Ultra_WGS_Ilumina','SRX7522157','599957','SRR10851716','229_S231_R1.fastq.gz']	2015	2020-01-08T13:47:00.000Z			BRA	South America	Greater Florianopolis		Homo sapiens	3	human																					258	258105206	122148389	PRJNA599957								['standford','Menardo_2021','input']	tuberculosis: human-adapted	L4	Mycobacterium tuberculosis
SAMN41468114	SRR29093473	WGS	FIND, THE FOUNDATION FOR INNOVATIVE NEW DIAGNOSTICS	SRX24617368	Illumina HiSeq 2000	PAIRED	RANDOM	GENOMIC	ILLUMINA	SRS21354532	SRP507535	['SAMN41468114','TB-IS-1025-C68-4-5_S39_R1_001.fastq.gz','82B8A3_B9F34E497278','82B8A3_B9F34E497278_C68_4_5','1109295','SRP507535','PRJNA1109295','SRX24617368','SRR29093473','41468114','SRS21354532']		2024-05-21T06:06:00.000Z			ZAF	Africa			Homo sapiens	3	human																					389	389246290	168931071	PRJNA1109295								WHO_mutations_2023	tuberculosis: unclassified		Mycobacterium tuberculosis
SAMEA2711056	ERR718556	WGS	SC	ERX662478	Illumina HiSeq 2000	PAIRED	RANDOM	GENOMIC	ILLUMINA	ERS532013	ERP006738	['3310448','272028','16274-sc-2107652','SAMEA2711056','SC_RUN_14448_8#87','ERR718556','ERP006738','SC_EXP_14448_8#87','PRJEB7056','ERX662478','ERS532013','The_interaction_between_the_host_and_pathogen_genetics_in_susceptibility_to_pulmonary_tuberculosis-sc-3274']	2005	2015-02-10T20:42:00.000Z			THA	Asia																										392	392553600	184049957	PRJEB7056			99.34	1646608	37	lineage1.1	Sensitive	['input','diff','tbprofiler','Napier_2020','tree','Menardo_2021']	tuberculosis: human-adapted	L1.1	Mycobacterium tuberculosis
SAMEA13294668	ERR9121385	WGS	UNIVERSITY OF OXFORD, NUFFIELD DEPARTMENT OF MEDIC	ERX8663374	Illumina MiSeq	PAIRED	RANDOM	GENOMIC	ILLUMINA	ERS10897594	ERP136048	['run.1577.1.8fcf50ec9fcb4845ab16081e33b772ad','862826','project.SeqTreat_Valencia1','PRJEB51415','ERX8663374','ERS10897594','ERR9121385','SAMEA13294668','ERP136048','30300305','experiment.1577.8d99af94','sample.1577.492fd616']		2024-08-05T14:34:00.000Z			ESP	Europe	Valencia																									343	343364441	199162962	PRJEB51415								CRyPTIC_SeqTreat_Valencia	tuberculosis: unclassified		Mycobacterium tuberculosis
SAMN43783791	SRR30679836	WGS	QMRL	SRX26098356	Illumina MiniSeq	PAIRED	RANDOM	GENOMIC	ILLUMINA	SRS22664291	SRP532987	['bp0','43783791','SRR30679836','15MT15870','PRJNA1161723','1161723','SRP532987','SAMN43783791','SRX26098356','SRS22664291','15MT15870_R1.fastq.gz']		2024-09-16T19:33:00.000Z			AUS	Oceania			Homo sapiens	3	human																					658	658202969	275219708	PRJNA1161723									tuberculosis: unclassified		Mycobacterium tuberculosis
SAMN09100270	SRR7070343	OTHER	MODMEDMICOXFORD	SRX4000804	Illumina MiSeq	PAIRED		OTHER	ILLUMINA	SRS3282906	SRP076676	['SRP076676','SRR7070343','SAMN09100270','MMMOSAM:9f9e0f1c-73d8-4fd6-95d6-8a80116448e0','9100270','PRJNA302362','SRX4000804','302362','MMMOSRA:9f9e0f1c-73d8-4fd6-95d6-8a80116448e0','SRS3282906']	2011	2018-04-26T14:27:00.000Z			GBR	Europe			Homo sapiens	3	human																					523	523657044	332090823	PRJNA302362									tuberculosis: unclassified		Mycobacterium tuberculosis
SAMN32819271	SRR23174386	WGS	AGRIFOOD AND BIOSCIENCES INSTITUTE	SRX19124900	Illumina HiSeq X	PAIRED	PCR	GENOMIC	ILLUMINA	SRS16524174	SRP418517	['bp0','TVR825','32819271','SRP418517','BTB_TVR_825_Bov_2011_6.263_NI_1.fastq.gz','925930','PRJNA925930','SRX19124900','SRS16524174','SAMN32819271','BTB_TVR_825','SRR23174386']	2011	2023-01-20T19:02:00.000Z			GBR	Europe			Bos taurus	2	bovine																					378	378590400	132637636	PRJNA925930			99.34	1865780	44	La1.8.1	Other	['tbprofiler','tree','diff','input']	tuberculosis: animal-adapted	La1	Mycobacterium bovis
SAMN15403692	SRR12398934	AMPLICON	GENOSCREEN	SRX8897354	NextSeq 500	PAIRED	PCR	GENOMIC	ILLUMINA	SRS7156125	SRP276358	['PRJNA643157','SAMN15403692','SRX8897354','12-12_S12_L001_R1_001.fastq.gz','DRC_Deeplex52','SRS7156125','SRR12398934','12-12','bp0','SRP276358','643157','15403692']	2016	2020-08-06T09:54:00.000Z			COD	Africa		sputum	Homo sapiens	3	human																					16	16538290	9578714	PRJNA643157									tuberculosis: unclassified		Mycobacterium tuberculosis
SAMN09725601	SRR7617743	WGS	AGRESEARCH	SRX4482341	Illumina MiSeq	PAIRED	RANDOM PCR	GENOMIC	ILLUMINA	SRS3606689	SRP155672	['PRJNA479921','AgR1637','AgR1637_R1.fastq.gz','SRX4482341','SRP155672','SRR7617743','SRS3606689','SAMN09725601','9725601','479921']	2011	2018-07-29T22:08:00.000Z			NZL	Oceania	Ngamatea		Bos taurus	2	bovine																					145	145647709	80825255	PRJNA479921			99.3	684395	29	La1.8.1	HR-TB	['tree','diff','input','tbprofiler']	tuberculosis: animal-adapted	La1	Mycobacterium bovis
SAMN41421216	SRR29056197	WGS	FIND, THE FOUNDATION FOR INNOVATIVE NEW DIAGNOSTICS	SRX24580817	Illumina HiSeq 2000	PAIRED	RANDOM	GENOMIC	ILLUMINA	SRS21320731	SRP507535	['6B1800_B51DCB465393','SRR29056197','IDR1700022371-01-01_S7_L001_R1_001.fastq.gz','SRX24580817','1109295','SAMN41421216','PRJNA1109295','SRP507535','41421216','SRS21320731','6B1800_B51DCB465393_IDR1700022371']	2017	2024-05-16T12:00:00.000Z			USA	North America			Homo sapiens	3	human																					607	607787865	407761874	PRJNA1109295								WHO_mutations_2023	tuberculosis: unclassified		Mycobacterium tuberculosis
SAMN07766065	SRR6153271	WGS	BC CENTRE FOR DISEASE CONTROL PUBLIC HEALTH LABORATORY	SRX3265066	HiSeq X Ten	PAIRED	RANDOM	GENOMIC	ILLUMINA	SRS2577288	SRP119652	['SAMN07766065','7766065','SRS2577288','413593','BC08-Mtb276_1.fastq.gz','SRP119652','BC08-Mtb276','SRR6153271','PRJNA413593','SRX3265066']	2008	2017-10-10T11:08:00.000Z		49.15 N 123.7 W	CAN	North America	British Columbia		Homo sapiens	3	human					S		R						S	S							758	758087750	382628308	PRJNA413593	CRyPTIC_WHO2021_PMC7612554		99.57	1717961	49	lineage2.2.1	HR-TB	['Napier_2020','diff','tbprofiler','tree','input','Walker_2022']	tuberculosis: human-adapted	L2	Mycobacterium tuberculosis
SAMN21856071	SRR16088448	WGS	NIH / NIAID	SRX12374867	NextSeq 500	PAIRED	RANDOM	GENOMIC	ILLUMINA	SRS10345776	SRP338907	['SRP338907','TBPO-692_lib33735_nextseq_n0277_151bp.filtered_2nd.1.fastq.gz','SRX12374867','766649','9619','SRS10345776','21856071','bp0','SAMN21856071','SRR16088448','PRJNA766649']	2019	2021-10-15T09:54:00.000Z		41.7151 N 44.8271 E	GEO	Asia	Tbilisi	sputum	Homo sapiens	3	human																					253	253618550	122659481	PRJNA766649			99.44	1187699	38	lineage2.2.1	MDR-TB	['diff','input','tree','tbprofiler']	tuberculosis: unclassified		Mycobacterium tuberculosis
SAMN15404206	SRR12399344	AMPLICON	GENOSCREEN	SRX8897780	NextSeq 500	PAIRED	PCR	GENOMIC	ILLUMINA	SRS7156553	SRP276358	['SAMN15404206','643157','SRP276358','SRX8897780','PRJNA643157','2-11b_S2_L001_R1_001.fastq.gz','2-11b','15404206','bp0','SRS7156553','DRC_Deeplex568','SRR12399344']	2016	2020-08-06T09:56:00.000Z			COD	Africa		sputum	Homo sapiens	3	human																					110	110123183	60447971	PRJNA643157									tuberculosis: unclassified		Mycobacterium tuberculosis
SAMN12558138	SRR9947435	WGS	CHINESE ACADEMY OF MEDICAL SCIENCES AND PEKING UNION MEDICAL COLLEGE	SRX6695918	Illumina HiSeq 2500	PAIRED	PCR	GENOMIC	ILLUMINA	SRS5252388	SRP218041	['PRJNA559662','SRX6695918','syc_7','RecAmu','H1494_combined_R1.fastq.gz','559662','SAMN12558138','12558138','SRS5252388','SRP218041','SRR9947435']	2019	2019-08-11T14:40:00.000Z			CHN	Asia			Homo sapiens	3	human																					2098	2098740000	879947320	PRJNA559662			99.76	1772012	60	lineage4.9	Other	['Menardo_2021','tree','input','tbprofiler','diff']	tuberculosis: human-adapted	L4	Mycobacterium tuberculosis	H37Ra
SAMN08376085	SRR6480523	WGS	RADBOUDUMC	SRX3570259	Illumina HiSeq 2000	PAIRED	PCR	GENOMIC	ILLUMINA	SRS2841257	SRP130118	['8376085','SRR6480523','Index34_21_1.fq.gz','Index34_21','SAMN08376085','bp0','100904','PRJNA430531','SRX3570259','SRS2841257','430531','SRP130118']		2018-01-18T11:16:00.000Z			IDN	Asia	Bandung	cerebrospinal fluid	Homo sapiens	3	human																					749	749414088	546921068	PRJNA430531			99.75	1632788	35	lineage4.4.1.2	Sensitive	['tbprofiler','tree','input','diff']	tuberculosis: human-adapted	L4	Mycobacterium tuberculosis
SAMEA7282503	ERR4560327	WGS	ISTITUTO ZOOPROFILATTICO SPERIMENTALE DELLA LOMBAR	ERX4496223	Illumina MiSeq	PAIRED	RANDOM	GENOMIC	ILLUMINA	ERS5043101	ERP123263	['ERP123263','MAP_696_12','ena-STUDY-IZSLER-04-08-2020-14:44:20:130-2130','ERR4560327','ERS5043101','ena-EXPERIMENT-IZSLER-03-09-2020-10:27:45:691-25','ERX4496223','PRJEB39713','SAMEA7282503','16363314','667398','ena-RUN-IZSLER-03-09-2020-10:27:45:691-25']	2012	2020-11-05T19:33:00.000Z			ITA	Europe		feces	Bos taurus	2	bovine																					381	381971362	236045073	PRJEB39713									NTM: avium complex		Mycobacterium avium subsp. paratuberculosis
SAMN43780513	SRR30673710	WGS	FIND, THE FOUNDATION FOR INNOVATIVE NEW DIAGNOSTICS	SRX26091923	Illumina HiSeq X	PAIRED	RANDOM	GENOMIC	ILLUMINA	SRS22658241	SRP532857	['43780513','SRX26091923','TB038050399','PRJNA1160005','SRR30673710','TB038050399_R1.fastq.gz','WGS-TB038050399','SRS22658241','1160005','SRP532857','SAMN43780513']	2022	2024-09-16T05:03:00.000Z			IND	Asia		sputum	Homo sapiens	3	human																					1958	1958858070	746867659	PRJNA1160005									tuberculosis: unclassified		Mycobacterium tuberculosis
SAMEA7563901	ERR4831545	WGS	TORCH CONSORTIUM	ERX4701529	NextSeq 500	PAIRED	RANDOM	GENOMIC	ILLUMINA	ERS5320533	ERP125019	['ERR4831545','773345','SAMEA7563901','22479467','ERX4701529','run.32268','PRJEB41278','project.TORCH','experiment.32268','sample.32268','ERP125019','ERS5320533']		2021-11-11T12:01:00.000Z																														588	588401723	242355070	PRJEB41278			78.92	651954	21	lineage2.2.2	Pre-XDR-TB	['tree','input','CRyPTIC_TORCH','tbprofiler','diff']	tuberculosis: unclassified		Mycobacterium tuberculosis
SAMN37457504	SRR26112329	WGS	WADSWORTH CENTER	SRX21826586	Illumina MiSeq	PAIRED	RANDOM	GENOMIC	ILLUMINA	SRS18926193	SRP338930	['PRJNA766641','SRS18926193','IDR2100086865-01-01.R1.fastq.gz','IDR2100086865','766641','37457504','SRX21826586','SRR26112329','SAMN37457504','IDR2100086865-01-01','SRP338930']	2021	2023-09-19T16:19:00.000Z			USA	North America	New York state	sputum	Homo sapiens	3	human																					676	676024324	404089867	PRJNA766641									tuberculosis: unclassified		Mycobacterium tuberculosis
SAMEA1118820	ERR2513639	WGS	PHE	ERX2532849	Illumina HiSeq 2500	PAIRED	RANDOM	GENOMIC	ILLUMINA	ERS2398229	ERP107961	['ERS2398229','PRJEB25991','experiment.5463','ERX2532849','run.5463','project.First_10k_genomes_study_set_4','SAMEA1118820','10122766','sample.5463','493034','ERP107961','ERR2513639']		2021-10-23T16:08:00.000Z			GBR	Europe	England									S		S					S	S								794	794047996	489884173	PRJEB25991	Walker_2022		99.54	1627276	54	lineage3	Sensitive	['CRyPTIC_PHE','Shuaib_2022','tbprofiler','input','Walker_2022','diff','Napier_2020','tree']	tuberculosis: unclassified		Mycobacterium tuberculosis
SAMEA112910467	ERR11252585	WGS	IBV_CSIC	ERX10660624	NextSeq 2000	PAIRED	RANDOM	GENOMIC	ILLUMINA	ERS14911071	ERP146514	['ERP146514','Xpatial_WGS_Mozambique_2018','40862411','1688567_7','1097147','SAMEA112910467','PRJEB61426','ERS14911071','ERX10660624','ERR11252585']		2024-08-04T22:34:00.000Z																														406	406512171	180934695	PRJEB61426									tuberculosis: unclassified		Mycobacterium tuberculosis
SAMEA1016147	ERR067655	WGS	SC	ERX045518	Illumina HiSeq 2000	PAIRED	RANDOM	GENOMIC	ILLUMINA	ERS053682	ERP000192	['0834H-sc-2011-09-07T13:19:34Z-1276502','SAMEA1016147','ERX045518','Variation discovery in Russian TB isolates-sc-2010','776981','Variation discovery in Russian TB isolates-sc-2010-04-20','ERS053682','ERR067655','SC_EXP_6954_7#32','ERP000192','PRJEB2138','203970','SC_RUN_6954_7#32']	2009	2014-09-13T12:04:00.000Z			RUS	Europe	Samara		Homo sapiens	3	human	S	S			S		R		S				R	R				S			219	219786200	119215603	PRJEB2138	CRyPTIC_WHO2021_PMC7612554		99.47	2113088	48	lineage2.2.1	Sensitive	['tbprofiler','Walker_2022','tree','input','Menardo_2018','diff','Napier_2020']	tuberculosis: human-adapted	L2.2.1	Mycobacterium tuberculosis
SAMN17277802	SRR13399332	WGS	UNIVERSITY OF TECHNOLOGY SYDNEY	SRX9818436	Illumina NovaSeq 6000	PAIRED	RANDOM	GENOMIC	ILLUMINA	SRS8001489	SRP301167	['691088','SRX9818436','SRR13399332','97BC001','S97BC001_DKDL202003371-1a-AK27164-AK9441_H5C7GDSXY_L3_1.fq.gz','bp0','17277802','SRP301167','SRS8001489','SAMN17277802','PRJNA691088']	2019	2021-01-11T01:32:00.000Z			IRN	Asia	Tehran																									484	484712100	151985639	PRJNA691088			99.32	1746468	55	La1.2.BCG	Other	['diff','tree','input','tbprofiler']	tuberculosis: animal-adapted	La1.2	Mycobacterium bovis	Pasteur 1173P2
SAMEA7561313	ERR4828875	WGS	SAN RAFFAELE SCIENTIFIC INSTITUTE	ERX4698859	Illumina MiniSeq	PAIRED	RANDOM	GENOMIC	ILLUMINA	ERS5317948	ERP124983	['SAMEA7561313','ERS5317948','22476882','ERX4698859','PRJEB41242','project.Italy','ERP124983','sample.13319','ERR4828875','773309','experiment.13319','run.13319']		2021-11-11T06:52:00.000Z			ITA	Europe										S	S	S	S	S						S	S		S	S	S	172	172913066	68476280	PRJEB41242	['CRyPTIC_reuse_table','Walker_2022']		99.45	1073928	36	lineage4.1.2.1	Sensitive	['CRyPTIC_reuse_table','Walker_2022','tree','input','diff','CRyPTIC_SanRaffaele','tbprofiler']	tuberculosis: unclassified		Mycobacterium tuberculosis
SAMEA14459864	ERR9786046	WGS	INSTITUTE OF TROPICAL MEDICINE	ERX9333322	Illumina HiSeq 2500	PAIRED	RANDOM	GENOMIC	ILLUMINA	ERS12086811	ERP137916	['ERS12086811','PRJEB53138','ERR9786046','0efe4541-10cd-4d79-a29f-96d29eadb5f3','ERP137916','844815','ERX9333322','ena-EXPERIMENT-TAB-27-05-2022-13:53:26:252-10752','ECF-13-F231','ena-RUN-TAB-27-05-2022-13:53:26:252-10753','SAMEA14459864','28829680']	2013	2022-06-26T12:43:00.000Z			GMB	Africa		sputum	Homo sapiens	3	human																					279	279503985	169763139	PRJEB53138								['WGS_2011-2014_GMB','input']	tuberculosis: unclassified		Mycobacterium tuberculosis
SAMN10965873	SRR8600167	WGS	UNIVERSITY COLLEGE DUBLIN	SRX5400158	Illumina MiSeq	PAIRED	RANDOM	GENOMIC	ILLUMINA	SRS4386980	SRP186442	['PRJNA523164','SRS4386980','SRR8600167','10965873','523164','SAMN10965873','WB20','SRX5400158','SRP186442','WB20_S2_L001_R1_001.fastq.gz']	2000	2019-02-21T04:10:00.000Z			GBR	Europe	England, Woodchester Park		Meles meles	1	badger																					260	260052012	164370599	PRJNA523164								input	tuberculosis: animal-adapted	La1	Mycobacterium bovis
SAMEA2534132	ERR551702	WGS	FZB	ERX510771	Illumina HiSeq 2500	PAIRED		GENOMIC	ILLUMINA	ERS457534	ERP006619	['9538-99_vertis_bielvs_2013-02-13_78bp','257919','PRJEB6945','ERR551702','ena-STUDY-FZB-08-08-2014-16:12:17:298-61','2980706','ERS457534','SAMEA2534132','ERX510771','ERP006619','9538-99']		2014-08-09T23:58:00.000Z			DEU	Europe	Hamburg/Schleswig-Holstein																									649	649336740	412630273	PRJEB6945								['Menardo_2021','Napier_2020','Menardo_2018','outbreak_barhopping_DEU','input']	tuberculosis: human-adapted	L4.1.2	Mycobacterium tuberculosis
SAMEA115747791	ERR13289325	WGS	UNIVERSITY OF OXFORD, NUFFIELD DEPARTMENT OF MEDIC	ERX12659751	Illumina NovaSeq 6000	PAIRED	RANDOM PCR	GENOMIC	ILLUMINA	ERS20257675	ERP161058	['1124794','ERP161058','webin-reads-7fb88ea65c0b','SAMEA115747791','41891265','ERX12659751','ERS20257675','b28b5ff0-515d-42d2-bc0f-19e45ec26bb9','ERR13289325','PRJEB76547','7fb88ea65c0b']	2022	2024-08-10T14:05:00.000Z			ZAF	Africa																										967	967440088	303777836	PRJEB76547								CRyPTIC_2024	tuberculosis: unclassified		Mycobacterium tuberculosis
SAMEA115741569	ERR13267022	WGS	UNIVERSITY OF OXFORD, NUFFIELD DEPARTMENT OF MEDIC	ERX12637448	NextSeq 500	PAIRED	RANDOM PCR	GENOMIC	ILLUMINA	ERS20251312	ERP161058	['ERX12637448','41869505','b28b5ff0-515d-42d2-bc0f-19e45ec26bb9','ERR13267022','3008383db9ea','1124794','webin-reads-3008383db9ea','SAMEA115741569','ERP161058','ERS20251312','PRJEB76547']	2019	2024-08-08T10:58:00.000Z			IND	Asia																										494	494983200	224279625	PRJEB76547								CRyPTIC_2024	tuberculosis: unclassified		Mycobacterium tuberculosis
SAMN15718513	SRR12380486	WGS	DIVISION OF GENOMIC MEDICINE AND INNOVATION SUPPORT	SRX8879238	NextSeq 500	SINGLE	RANDOM PCR	GENOMIC	ILLUMINA	SRS7139717	SRP275727	['bp0','SRX8879238','PRJNA650561','MTBDR181081_S81_good_1.fastq.gz','15718513','SAMN15718513','SRP275727','650561','SRR12380486','SRS7139717','MTBDR181081']	2019	2020-08-03T22:11:00.000Z		15.87 N 100.99 E	THA	Asia		sputum	Homo sapiens	3	human																					92	92317586	44505407	PRJNA650561									tuberculosis: unclassified		Mycobacterium tuberculosis
SAMN30949729	SRR21689954	WGS	RIVM	SRX17687579	Illumina HiSeq 2500	PAIRED	RANDOM	GENOMIC	ILLUMINA	SRS15218967	SRP399356	['SRR21689954','RIVM1045','SAMN30949729','PRJNA882748','RIVM1045.bam','bp0','SRS15218967','SRX17687579','30949729','SRP399356','882748']	2018	2022-09-23T18:05:00.000Z			NLD	Europe		sputum	Homo sapiens	3	human																					1019	1019079886	286255392	PRJNA882748								input	tuberculosis: unclassified		Mycobacterium tuberculosis
SAMN28052619	SRR19048579	WGS	NATIONAL INSTITUTE OF INFECTIOUS DISEASES "L. SPALLANZANI"	SRX15120148	Ion Torrent S5	SINGLE	RANDOM	GENOMIC	ION_TORRENT	SRS12864285	SRP373287	['SRS12864285','PRJNA834606','SAMN28052619','SRP373287','834606','SRR19048579','SP797.fastq','SP797','SRX15120148','28052619','bp0']	2018	2022-05-03T04:32:00.000Z		41.86 N 12.45 E	ITA	Europe	Rome	sputum	Homo sapiens	3	human																					477	477101974	371465729	PRJNA834606									tuberculosis: unclassified		Mycobacterium tuberculosis
SAMEA1117933	ERR2512752	WGS	PHE	ERX2531962	Illumina HiSeq 2500	PAIRED	RANDOM	GENOMIC	ILLUMINA	ERS2397342	ERP107961	['run.4359','10121879','ERP107961','experiment.4359','ERX2531962','sample.4359','PRJEB25991','493034','ERR2512752','project.First_10k_genomes_study_set_4','ERS2397342','SAMEA1117933']		2021-10-23T15:07:00.000Z			GBR	Europe	England									S		R					S	S								600	600587098	307448586	PRJEB25991	Walker_2022		99.56	1746252	48	lineage4.3	HR-TB	['tbprofiler','tree','CRyPTIC_PHE','input','Walker_2022','diff','Napier_2020']	tuberculosis: human-adapted	L4.3	Mycobacterium tuberculosis
SAMN35721585	SRR24904295	WGS	NATIONAL UNIVERSITY HOSPITAL	SRX20665606	Illumina NovaSeq 6000	PAIRED	RANDOM	GENOMIC	ILLUMINA	SRS17961653	SRP443033	['SAMN35721585','PRJNA983112','SRS17961653','mv119','bp0','MV120_DKDN220017318-1A_H7YMFDSX5_L3_1.fq.gz','983112','SRX20665606','35721585','SRR24904295','SRP443033']	2020	2023-06-13T07:11:00.000Z			SGP	Asia		sputum	Homo sapiens	3	human																					1852	1852985700	608600932	PRJNA983112									NTM: avium complex		Mycobacterium avium complex sp.
SAMN07956565	SRR6257021	WGS	ST. PETERSBURG PASTEUR INSTITUTE	SRX3363507	Illumina MiSeq	PAIRED	RANDOM	GENOMIC	ILLUMINA	SRS2661532	SRP123873	['ETB0095.sorted.bam','ETB0095','SRS2661532','7956565','352769','SRX3363507','SRP123873','PRJNA352769','SAMN07956565','SRR6257021']	2014	2017-11-05T11:14:00.000Z			RUS	Europe			Homo sapiens	3	human																					238	238510971	68503198	PRJNA352769			99.74	1593302	53	lineage2.2.1	MDR-TB	['tbprofiler','diff','input','tree','Napier_2020']	tuberculosis: human-adapted	L2.2.1	Mycobacterium tuberculosis
SAMN07603320	SRR6117325	WGS	THE UNIVERSITY OF QUEENSLAND	SRX3230072	Illumina HiSeq 2500	PAIRED	RANDOM	GENOMIC	ILLUMINA	SRS2554588	SRP116757	['SRR6117325','11MT_2480','SRP116757','7603320','SRS2554588','SAMN07603320','401368','11MT2480_HHLKJAFXX_CGTACTAG-TACTCCTT_L001X_R2.fastq.gz','PRJNA401368','SRX3230072']	2011	2017-09-29T01:17:00.000Z			AUS	Oceania	Torres Strait Protected Zone	sputum	Homo sapiens	3	human																					729	729915300	311933204	PRJNA401368								['input','Napier_2020']	tuberculosis: human-adapted	L2.2.1.1	Mycobacterium tuberculosis
SAMEA4706802	ERR3439533	WGS	WELLCOME SANGER INSTITUTE	ERX3461553	Illumina HiSeq X Ten	PAIRED	RANDOM	GENOMIC	ILLUMINA	ERS2526963	ERP021867	['12304175','ERR3439533','SC_EXP_26268_2#312','ERX3461553','SC_RUN_26268_2#312','ERS2526963','SAMEA4706802','ERP021867','Exploring_the_richness_of_Mycobacterium_bovis_strain_diversity-sc-4667','PRJEB19799','480613','961c6262-5454-11e8-bf7f-3c4a9275d6c8']		2019-07-18T09:27:00.000Z			GBR	Europe																										245	245025888	55771793	PRJEB19799			99.37	1343815	44	La1.8.1	Other	['diff','input','tbprofiler','bovis_GBR','tree']	tuberculosis: animal-adapted	La1	Mycobacterium bovis
SAMEA114443671	ERR13258420	WGS	SEOUL NATIONAL UNIVERSITY	ERX12628755	Illumina MiSeq	PAIRED	RANDOM	GENOMIC	ILLUMINA	ERS16431455	ERP151439	['ERS16431455','c7f31963-9edb-49ef-a000-987e031fb6cb','1022751','41835171','ERP151439','SAMEA114443671','ERX12628755','ERR13258420','PRJEB66375','webin-reads-GReAT_JP_536','GReAT_JP_536']	2012	2024-08-09T17:56:00.000Z			JPN	Asia		sputum	Homo sapiens	3	human																					620	620059085	378118757	PRJEB66375									tuberculosis: unclassified		Mycobacterium tuberculosis
SAMEA7548554	ERR4815194	WGS	PUBLIC HEALTH ENGLAND	ERX4685036	Illumina MiSeq	PAIRED	RANDOM	GENOMIC	ILLUMINA	ERS5305206	ERP124941	['ERR4815194','SAMEA7548554','ERP124941','run.18014','PRJEB41201','773303','ERX4685036','project.PHE-TB','22467951','experiment.18014','ERS5305206','sample.18014']		2021-11-10T13:09:00.000Z			GBR	Europe																										226	226314579	146096609	PRJEB41201			99.93	1136166	37	lineage4.9	Sensitive	['input','CRyPTIC_PHE','diff','tbprofiler']	tuberculosis: unclassified		Mycobacterium tuberculosis
SAMN39286928	SRR27450189	WGS	MDUPHL	SRX23121748	NextSeq 550	PAIRED	RANDOM	GENOMIC	ILLUMINA	SRS20075299	SRP399923	['AUSMDU00059338_S50_R1_001.fastq.gz','SAMN39286928','AUSMDU00059338','SRP399923','857537','SRS20075299','SRX23121748','PRJNA857537','SRR27450189','39286928']	2021	2024-01-07T18:50:00.000Z			AUS	Oceania	Victoria		Homo sapiens	3	human																					1415	1415440093	657072218	PRJNA857537			99.4	1441947	50	lineage3	Sensitive	['tree','diff','tbprofiler','input']	tuberculosis: unclassified		Mycobacterium tuberculosis
SAMN08379886	SRR6484997	WGS	SAN RAFFAELE	SRX3574806	NextSeq 500	PAIRED	RANDOM	GENOMIC	ILLUMINA	SRS2844751	SRP128089	['bp0','428596','PRJNA428596','SRS2844751','1155-13_lib3230_nextseq_n0003_151bp.gatk.bam','SAMN08379886','1155-13','SRX3574806','8379886','SRP128089','SRR6484997','1155-13_WGS']		2018-01-19T13:02:00.000Z							Homo sapiens	3	human																					686	686056203	507200329	PRJNA428596								input	tuberculosis: unclassified		Mycobacterium tuberculosis
SAMEA4798947	ERR2707231	WGS	INSTITUTE OF TROPICAL MEDICINE	ERX2721510	NextSeq 500	PAIRED	RANDOM	GENOMIC	ILLUMINA	ERS2618866	ERP109980	['PRJEB27847','494011','ERX2721510','ena-RUN-Institute of tropical medicine-19-07-2018-15:36:42:899-322','ERR2707231','ERP109980','ena-EXPERIMENT-Institute of tropical medicine-19-07-2018-15:36:42:899-322','SAMEA4798947','DRC-101072','ERS2618866','10199538','ena-STUDY-Institute of tropical medicine-19-07-2018-15:36:50:145-547']	2010	2018-10-09T05:52:00.000Z		4.4419° S, 15.2663° E	COD	Africa	Kinshasa	sputum	Homo sapiens	3	human																					768	768896949	321325540	PRJEB27847			99.82	1684371	59	lineage4.3.4.2	MDR-TB	['input','diff','tree','Menardo_2021','tbprofiler','Napier_2020']	tuberculosis: human-adapted	L4.3.4.2	Mycobacterium tuberculosis
SAMN39286936	SRR27450181	WGS	MDUPHL	SRX23121756	NextSeq 550	PAIRED	RANDOM	GENOMIC	ILLUMINA	SRS20075308	SRP399923	['AUSMDU00059491','SRP399923','PRJNA857537','SRS20075308','SRX23121756','857537','SAMN39286936','39286936','SRR27450181','AUSMDU00059491_S169_R1_001.fastq.gz']	2021	2024-01-07T18:49:00.000Z			AUS	Oceania	Victoria		Homo sapiens	3	human																					457	457353378	212089392	PRJNA857537			99.55	1450247	50	lineage2.2.1.1	Sensitive	['tbprofiler','diff','input','tree']	tuberculosis: unclassified		Mycobacterium tuberculosis
SAMEA1530834	ERR176459	WGS	SC	ERX152605	Illumina HiSeq 2000	PAIRED	RANDOM	GENOMIC	ILLUMINA	ERS141527	ERP001072	['ERP001072','204548','1759731','PRJEB2794','ERS141527','Karonga_Prevention_Study__KPS____whole_genome_sequencing_in_a_whole_population-sc-2011-12-13T10:33:26Z-2066','SC_RUN_8205_4#14','SAMEA1530834','ERR176459','SC_EXP_8205_4#14','5000997-sc-2012-05-29T14:55:56Z-1428540','Karonga_Prevention_Study__KPS____whole_genome_sequ','ERX152605']	2004	2012-10-12T08:55:00.000Z			MWI	Africa	Karonga	sputum	Homo sapiens	3	human							S						S								222	222037000	115745871	PRJEB2794	Coll_2018		99.73	1925983	45	lineage4.3.4.2.1	Sensitive	['diff','Napier_2020','Coll_2018','tbprofiler','Menardo_2021','input','Menardo_2018','tree','Karonga_Prevention_Study']	tuberculosis: human-adapted	L4.3.4.2.1	Mycobacterium tuberculosis
SAMEA112799605	ERR11049454	WGS	FZB	ERX10496244	NextSeq 500	PAIRED		GENOMIC	ILLUMINA	ERS14807151	ERP010814	['20004849','PRJEB9680','ERS14807151','ERP010814','ena-STUDY-FZB-22-06-2015-17:16:39:392-292','ena-RUN-TAB-21-03-2023-10:57:59:553-105168','ERR11049454','SAMEA112799605','ena-EXPERIMENT-TAB-21-03-2023-10:57:59:553-105167','33851661','ERX10496244','287903']		2023-07-20T22:22:00.000Z																														601	601941349	255318539	PRJEB9680			99.37	1696134	52	lineage2.2.1	Sensitive	['diff','tbprofiler','input','tree']	tuberculosis: unclassified		Mycobacterium tuberculosis
SAMEA115412494	ERR12745274	WGS	NATIONAL INSTITUTE OF HEALTH DR. RICARDO JORGE	ERX12119192	NextSeq 2000	PAIRED	RANDOM	GENOMIC	ILLUMINA	ERS18433075	ERP111748	['ERS18433075','ERX12119192','INSA_27102018','42815281','SAMEA115412494','505027','ERP111748','PRJEB29446','ERR12745274','PT_TB0932']	2023	2024-08-05T16:42:00.000Z			PRT	Europe																										366	366357456	123750105	PRJEB29446									tuberculosis: unclassified		Mycobacterium tuberculosis
SAMN35561019	['SRR24918234','SRR24799202']	WGS		['SRX20571582','SRX20679024']	['NextSeq 500','MinION']	['PAIRED','SINGLE']	RANDOM	GENOMIC	['ILLUMINA','OXFORD_NANOPORE']	SRS17875856		['PRJNA766641','IDR 2200034189','IDR2200034189_ONT.fastq.gz','SRR24918234','766641','SRX20571582','SRR24799202','IDR2200034189-01-02_S65_R1_001.fastq.gz','SRP338930','35561019','SRS17875856','SRX20679024','SAMN35561019']					USA	North America	New York state		Homo sapiens	3	human																					517	517739348	242781271	PRJNA766641									tuberculosis: unclassified		Mycobacterium tuberculosis
SAMN05575349	SRR4033290	WGS	HARVARD MEDICAL SCHOOL	SRX2024621	Illumina HiSeq 2000	PAIRED	RANDOM	GENOMIC	ILLUMINA	SRS1619050	SRP082185	['SRR4033290','P17-Spleen-A5','5575349','SRS1619050','SAMN05575349','SRP082185','SRX2024621','323744','PRJNA323744','731-SplA5_1.fastq.gz']	2013-05	2016-08-15T23:23:00.000Z		29.6483 S 30.3318 E	ZAF	Africa	Kwazulu-Natal	necropsy (morgue)	Homo sapiens	3	human																					123	123613294	87004485	PRJNA323744								['input','intrapatient_ZAF','denylist']	tuberculosis: unclassified		Mycobacterium tuberculosis
SAMEA115747140	ERR13285970	WGS	UNIVERSITY OF OXFORD, NUFFIELD DEPARTMENT OF MEDIC	ERX12656396	Illumina MiniSeq	PAIRED	RANDOM PCR	GENOMIC	ILLUMINA	ERS20257024	ERP161058	['ERS20257024','webin-reads-e4455524bcc2','SAMEA115747140','PRJEB76547','1124794','41890622','ERP161058','ERX12656396','ERR13285970','e4455524bcc2','b28b5ff0-515d-42d2-bc0f-19e45ec26bb9']	2020	2024-08-11T01:49:00.000Z			IRL	Europe																										472	472871172	180900055	PRJEB76547								CRyPTIC_2024	tuberculosis: unclassified		Mycobacterium tuberculosis
SAMEA8616383	ERR5979844	WGS	FZB	ERX5619630	NextSeq 500	PAIRED		GENOMIC	ILLUMINA	ERS6300990	ERP128579	['ERP128579','ERX5619630','20609739','PRJEB44524','ena-EXPERIMENT-FZB-27-05-2021-16:09:55:568-304','ERR5979844','751334','ERS6300990','ena-STUDY-FZB-25-04-2021-08:07:37:001-1206','LSF-235','SAMEA8616383','ena-RUN-FZB-27-05-2021-16:09:55:568-304']		2021-09-25T01:37:00.000Z																														1191	1191782915	542825891	PRJEB44524			99.94	1657527	56	lineage4.9	Sensitive	['diff','input','tbprofiler']	MTBC		Mycobacterium tuberculosis complex sp.
SAMEA5164096	ERR4024888	WGS	WELLCOME SANGER INSTITUTE	ERX4026276	HiSeq X Ten	PAIRED	RANDOM	GENOMIC	ILLUMINA	ERS2971819	ERP112727	['2ff77358-6414-11e8-bf99-3c4a9275d6c8','ERP112727','ERR4024888','SAMEA5164096','14627971','PRJEB30294','SC_EXP_28832_4#375','626130','The_Genomics_of_Multidrug_Resistant_Tuberculosis_Transmission__NIHR_funded_-sc-5364','ERS2971819','SC_RUN_28832_4#375','ERX4026276']		2020-04-19T04:03:00.000Z																														260	260605464	57768885	PRJEB30294			99.55	1372908	47	lineage4.1.2.1	Sensitive	['tbprofiler','input','diff','tree']	tuberculosis: unclassified		Mycobacterium tuberculosis
SAMEA7554662	ERR4821294	WGS	PUBLIC HEALTH ENGLAND	ERX4691136	Illumina HiSeq 2500	PAIRED	RANDOM	GENOMIC	ILLUMINA	ERS5311306	ERP124941	['PRJEB41201','sample.24115','ERX4691136','experiment.24115','SAMEA7554662','ERS5311306','ERP124941','ERR4821294','22474056','773303','project.PHE-TB','run.24115']		2021-11-11T02:02:00.000Z			GBR	Europe																										1	1095263	633496	PRJEB41201								['input','CRyPTIC_PHE']	tuberculosis: unclassified		Mycobacterium tuberculosis
SAMEA7544555	ERR4811498	WGS	CCDC	ERX4681043	HiSeq X Ten	PAIRED	RANDOM	GENOMIC	ILLUMINA	ERS5301213	ERP124937	['ERP124937','773299','project.CDC_192','22464391','sample.15112','run.15112','ERX4681043','SAMEA7544555','ERS5301213','PRJEB41197','ERR4811498','experiment.15112']		2021-11-10T06:12:00.000Z			CHN	Asia						S	S			S	S	S	S	S				S	S	S	S	S	S	S	S	1900	1900727700	758651334	PRJEB41197	['CRyPTIC_reuse_table','Walker_2022']							['CRyPTIC_CCDC_CDC_192','Walker_2022','CRyPTIC_reuse_table','input']	tuberculosis: unclassified		Mycobacterium tuberculosis
SAMEA9070263	ERR6362003	WGS	Swiss-TPH	ERX5627471	Illumina NovaSeq 6000	SINGLE	RANDOM	GENOMIC	ILLUMINA	ERS6798570	ERP129488	['SAMEA9070263','G44985_1','20453458','ERS6798570','ERX5627471','ERR6362003','ERP129488','PRJEB45389','WGS RR-TB Khayelitsha','737713']		2021-10-13T18:00:00.000Z			ZAF	Africa																										571	571084300	169948918	PRJEB45389								R-RR_HIVcoinf_ZAF	tuberculosis: unclassified		Mycobacterium tuberculosis
SAMN03225370	SRR1735696	WGS	UNIVERSITY OF OXFORD	SRX824762	Illumina MiSeq	PAIRED	RANDOM	GENOMIC	ILLUMINA	SRS804371	SRP051584	['F28999','SRR1735696','C00025899','C00025899_R00000039.bam','SAMN03225370','SRX824762','3225370','SRS804371','268101','PRJNA268101','SRP051584']	2013	2015-02-10T19:57:00.000Z			GBR	Europe	Oxford	biopsy from pleura/pleural effusion	Homo sapiens	3	human																					440	440514716	188432101	PRJNA268101			99.5	1592229	53	lineage4.5	Sensitive	['tree','tbprofiler','input','diff','Napier_2020']	tuberculosis: human-adapted	L4.5	Mycobacterium tuberculosis
SAMEA115475039	ERR12861522	WGS	FZB	ERX12234333	NextSeq 2000	PAIRED		GENOMIC	ILLUMINA	ERS18730369	ERP155761	['PRJEB70863','ERR12861522','42732624','ena-EXPERIMENT-TAB-09-04-2024-07:38:17:250-277228','1099072','ERS18730369','ena-RUN-TAB-09-04-2024-07:38:17:251-277229','SAMEA115475039','ERX12234333','22003250','58e09715-988e-44b5-93dc-ec559775a03f','ERP155761']	2016	2024-08-03T22:30:00.000Z			DEU	Europe																										586	586578197	217506972	PRJEB70863									NTM: avium complex		Mycobacterium intracellulare
SAMN21616600	SRR16058658	WGS	PUBLIC HEALTH ONTARIO	SRX12345205	Illumina MiSeq	PAIRED	RANDOM	GENOMIC	ILLUMINA	SRS10317585	SRP338617	['2019-123','PRJNA766079','SAMN21616600','766079','2019-123_R1.fastq.gz','SRP338617','21616600','bp0','SRR16058658','SRX12345205','SRS10317585']	2019	2021-09-25T01:28:00.000Z			CAN	North America	Ontario		Homo sapiens	3	human					S		R		S			S	S								431	431627281	256146403	PRJNA766079	CRyPTIC_WHO2021_PMC7612554		99.41	1155378	74	lineage1.2.1.2.1	HR-TB	['Walker_2022','input','tree','diff','tbprofiler']	tuberculosis: unclassified		Mycobacterium tuberculosis
SAMEA7552027	ERR4818663	WGS	PUBLIC HEALTH ENGLAND	ERX4688505	Illumina MiSeq	PAIRED	RANDOM	GENOMIC	ILLUMINA	ERS5308675	ERP124941	['PRJEB41201','sample.21483','ERS5308675','773303','ERR4818663','22471420','ERP124941','SAMEA7552027','ERX4688505','run.21483','experiment.21483','project.PHE-TB']		2021-11-10T20:06:00.000Z			GBR	Europe										S		S					S	S								118	118666576	71613429	PRJEB41201	Walker_2022		77.69	517089	17	lineage3	Sensitive	['tbprofiler','CRyPTIC_PHE','input','diff','Walker_2022']	tuberculosis: unclassified		Mycobacterium tuberculosis
SAMN41416558	SRR29051135	WGS	FIND, THE FOUNDATION FOR INNOVATIVE NEW DIAGNOSTICS	SRX24575998	Illumina HiSeq 2000	PAIRED	RANDOM	GENOMIC	ILLUMINA	SRS21316087	SRP507535	['SRX24575998','24146D_AC1AD983E08A_2417','41416558','SRP507535','SRR29051135','TB-IS-1026-2417_S56_R1_001.fastq.gz','PRJNA1109295','SRS21316087','1109295','SAMN41416558','24146D_AC1AD983E08A']	2016	2024-05-16T09:58:00.000Z			VNM	Asia			Homo sapiens	3	human																					282	282447312	129398536	PRJNA1109295								WHO_mutations_2023	tuberculosis: unclassified		Mycobacterium tuberculosis
SAMN17732696	SRR13786008	WGS	CHILDREN'S HOSPITAL OF PHILADELPHIA	SRX10171227	Illumina HiSeq 2500	PAIRED	RANDOM	GENOMIC	ILLUMINA	SRS8321281	SRP308249	['SRP308249','698640','MAI.2011815.47sc2.121','PRJNA698640','CHOP1.MAI.2011815.47sc2.121','SRR13786008','17732696','bp0','MAI.2011815.47sc2.121_R1.fastq.gz','SRX10171227','SRS8321281','SAMN17732696']	2011	2021-02-25T17:34:00.000Z			USA	North America			Homo sapiens	3	human																					603	603301608	251646495	PRJNA698640									NTM: avium complex		Mycobacterium avium
SAMEA10029856	ERR7911103	WGS	FZB	ERX7478500	NextSeq 500	PAIRED		GENOMIC	ILLUMINA	ERS7708064	ERP132622	['ena-STUDY-FZB-22-10-2021-10:26:06:450-343','ERX7478500','ena-RUN-FZB-05-01-2022-10:45:57:304-261','ena-EXPERIMENT-FZB-05-01-2022-10:45:57:304-261','794636','ERS7708064','PRJEB48275','ERP132622','15-01773','SAMEA10029856','24681824','ERR7911103']		2022-05-09T05:48:00.000Z			VNM	Asia						S	S			R		R	S	S			R	R					S			1024	1024051503	422752239	PRJEB48275	Finci_2022		99.51	1636201	55	lineage2.2.1	MDR-TB	['tbprofiler','tree','diff','Finci_2022','input']	tuberculosis: human-adapted	L2.2.1	Mycobacterium tuberculosis
SAMEA1101594	ERR2510324	WGS	SAN RAFFAELE SCIENTIFIC INSTITUTE	ERX2529739	Illumina MiniSeq	PAIRED	RANDOM	GENOMIC	ILLUMINA	ERS2394640	ERP107941	['ERR2510324','experiment.3334','ERP107941','10120952','sample.3334','PRJEB25972','ERS2394640','SAMEA1101594','project.First_10k_genomes_study_set_3','ERX2529739','run.3334','493033']		2022-07-23T22:17:00.000Z			PAK	Asia										R	S	R	S					R	S	S	S		S	S	S	325	325167821	110247063	PRJEB25972	['CRyPTIC_reuse_table','Walker_2022']							['Walker_2022','CRyPTIC_SanRaffaele','Napier_2020','CRyPTIC_reuse_table','input']	tuberculosis: human-adapted	L3	Mycobacterium tuberculosis
SAMEA7184571	ERR4457798	WGS	IMPERIAL COLLEGE LONDON	ERX4398169	Illumina HiSeq 2000	PAIRED	RANDOM	GENOMIC	ILLUMINA	ERS4944813	ERP123401	['PRJEB39837','CA0154809','ERX4398169','ERP123401','ena-STUDY-IMPERIAL COLLEGE LONDON-12-08-2020-14:44:57:582-2394','16336804','666870','SAMEA7184571','ERS4944813','ERR4457798','CA0154809_raw_wgs','CA0154809_raw_wgs_R1R2']	2009	2020-10-01T21:34:00.000Z			PER	South America	Lima		Homo sapiens	3	human																					344	344668372	144712656	PRJEB39837								['input','standford']	tuberculosis: unclassified		Mycobacterium tuberculosis
SAMN08906492	SRR7236138	WGS	USDA-NVSL-DBL	SRX4142699	Illumina MiSeq	PAIRED	RANDOM PCR	GENOMIC	ILLUMINA	SRS3356495	SRP149365	['SAMN08906492','SRP149365','10-0162FM_S5_L001_R2_001.fastq.gz','8906492','449507','SRR7236138','10-0162FM','SRX4142699','SRS3356495','PRJNA449507']		2018-05-30T23:26:00.000Z			MEX	North America	Baja California		Bos taurus	3	domestic cattle																					824	824270861	505191661	PRJNA449507			99.44	1503341	82	La1.8.1	Other	['tree','diff','input','tbprofiler']	tuberculosis: animal-adapted	La1	Mycobacterium bovis
SAMEA115745957	ERR13284723	WGS	UNIVERSITY OF OXFORD, NUFFIELD DEPARTMENT OF MEDIC	ERX12655149	NextSeq 500	PAIRED	RANDOM PCR	GENOMIC	ILLUMINA	ERS20255841	ERP161058	['SAMEA115745957','ERR13284723','ERX12655149','41889521','e9cd07a33de6','ERP161058','1124794','webin-reads-e9cd07a33de6','ERS20255841','PRJEB76547','b28b5ff0-515d-42d2-bc0f-19e45ec26bb9']	2020	2024-08-10T05:43:00.000Z			DEU	Europe																										803	803526253	338896001	PRJEB76547								CRyPTIC_2024	tuberculosis: unclassified		Mycobacterium tuberculosis
SAMEA113537930	ERR11465814	WGS	FZB	ERX10871971	NextSeq 500	PAIRED		GENOMIC	ILLUMINA	ERS15534351	ERP147571	['ena-RUN-TAB-22-05-2023-12:53:16:205-7067','SAMEA113537930','35506307','ERP147571','ERX10871971','ERR11465814','PRJEB62480','ena-EXPERIMENT-TAB-22-05-2023-12:53:16:205-7066','979605','d05d2f15-c027-4055-b906-d9d6d110849e','BTB-2048','ERS15534351']		2023-09-17T03:09:00.000Z			BWA	Africa																										344	344595999	141689786	PRJEB62480			98.46	1441281	38	lineage4.3.2.1	Sensitive	['tbprofiler','Kopanyo','diff','input','tree']	tuberculosis: unclassified		Mycobacterium tuberculosis
SAMN10448632	SRR8217876	WGS	ICMPR, WESTMEAD HOSPITAL	SRX5036484	NextSeq 500	PAIRED	RANDOM	GENOMIC	ILLUMINA	SRS4067089	SRP169960	['SRP169960','PRJNA506272','SRS4067089','10448632','SRX5036484','30747_1.fastq.gz','bp0','506272','30747','SRR8217876','SAMN10448632']	2016	2018-11-20T16:45:00.000Z		10.8231 N 106.6297 E	VNM	Asia		sputum	Homo sapiens	3	human																					274	274952330	118225552	PRJNA506272								input	tuberculosis: unclassified		Mycobacterium tuberculosis
SAMN26430032	SRR18219172	AMPLICON	RUTGERS NEW JERSEY MEDICAL SCHOOL	SRX14365637	Illumina MiSeq	SINGLE	PCR	SYNTHETIC	ILLUMINA	SRS12178750	SRP362464	['bp0','26430032','SRS12178750','SRP362464','812854','SRR18219172','PRJNA812854','SAMN26430032','SRX14365637','glpK-10X-D20-RG-R+I-1','S61_R1_001.fastq','S61']	2020	2022-03-04T10:35:00.000Z			USA	North America	Newark, NJ	As reported: laboratory strain																								17	17498524	7084729	PRJNA812854									tuberculosis: unclassified		Mycobacterium tuberculosis
SAMN08102620	SRR6325444	WGS	RUTGERS UNIVERSITY	SRX3425195	NextSeq 550	PAIRED		GENOMIC	ILLUMINA	SRS2716821	SRP125706	['SAMN08102620','SRR6325444','SRX3425195','B75_S5_R1_001.fastq.gz','B75_S5','SRP125706','Mtb-Rutgers-DA-B75','bp0','8102620','SRS2716821','PRJNA419964','419964']	2001	2017-11-27T21:17:00.000Z			USA	North America		sputum	Homo sapiens	3	human																					7529	7529129024	3260370324	PRJNA419964			0.65	573	0		Sensitive	['input','tbprofiler']	tuberculosis: unclassified		Mycobacterium tuberculosis
SAMEA8741746	ERR8665968	WGS	PHS SWEDEN	ERX8324399	Illumina HiSeq 2500	PAIRED	RANDOM	GENOMIC	ILLUMINA	ERS6421328	ERP135611	['sample.30362','PRJEB51021','811911','project.Belarus_site11','run.30362.1','SAMEA8741746','26335006','ERP135611','ERS6421328','experiment.30362','ERR8665968','ERX8324399']		2022-03-15T06:31:00.000Z			BEL	Europe																										1012	1012326046	332213115	PRJEB51021								['input','CRyPTIC_PHS_Sweden_Belarus']	tuberculosis: unclassified		Mycobacterium tuberculosis
SAMN12642640	SRR10861640	WGS	OSWALDO CRUZ INSTITUTE	SRX7531659	Illumina HiSeq 2500	PAIRED	RANDOM	GENOMIC	ILLUMINA	SRS5970923	SRP241037	['344484','12642640','SRX7531659','PRJNA344484','SRR10861640','SRP241037','CBMA361','CBMA361_S49_L001_R1_001.fastq.gz','SRS5970923','SAMN12642640']	2007	2020-01-09T21:55:00.000Z			BRA	South America	Rio de Janeiro, Parnaso																									35	35352422	15599409	PRJNA344484									unclassified mycobacteria		Mycobacterium sp.
SAMEA2297203	ERR400379	WGS	UNIVERISTY OF OXFORD	ERX366740	Illumina MiSeq	PAIRED	RANDOM	GENOMIC	ILLUMINA	ERS389590	ERP004535	['ERS389590','2672313','239974','ena-STUDY-UNIVERISTY OF OXFORD-06-01-2014-09:52:10:595-284','PRJEB5162','ERX366740','SAMEA2297203','ena-EXPERIMENT-UNIVERISTY OF OXFORD-06-01-2014-14:22:05:301-74','C00018805','ena-RUN-UNIVERISTY OF OXFORD-06-01-2014-14:22:05:301-74','ERP004535','ERR400379']		2014-03-05T13:46:00.000Z			GBR	Europe	Oxfordshire																									716	716320746	314676375	PRJEB5162			99.51	1495172	50	lineage4.1.2.1	Sensitive	['tbprofiler','Menardo_2018','WGS_2007-12_Oxfordshire_GBR','Menardo_2021','Napier_2020','tree','diff','input']	tuberculosis: human-adapted	L4.1.2.1	Mycobacterium tuberculosis
SAMN12551209	SRR10040445	WGS	FUDAN UNIVERSITY	SRX6775300	Illumina HiSeq 2000	PAIRED	RANDOM PCR	GENOMIC	ILLUMINA	SRS5322387	SRP219763	['SRX6775300','559678','SZ_2017_0852','PRJNA559678','SAMN12551209','12551209','SRP219763','SRR10040445','SZ_2017_0852_R1.fastq.gz','SRS5322387','bp0','MTB_SZ_2017_0852']	2017	2019-08-30T14:26:00.000Z		22.55 N 114.06 E	CHN	Asia	Shenzhen	sputum	Homo sapiens	3	human																					1023	1023290100	425179852	PRJNA559678			99.55	1815740	62	lineage2.2.1	Pre-XDR-TB	['diff','input','Menardo_2021','tree','R-MDR_2013-17_Shenzhen_CHN','tbprofiler']	tuberculosis: human-adapted	L2	Mycobacterium tuberculosis
SAMN31031209	SRR21732914	WGS	MDUPHL	SRX17728670	NextSeq 500	PAIRED	RANDOM	GENOMIC	ILLUMINA	SRS15258128	SRP399923	['857537','SRS15258128','SAMN31031209','SRR21732914','AUSMDU00040272_S163_R1_001.fastq.gz','AUSMDU00040272','SRX17728670','PRJNA857537','SRP399923','31031209']	2019	2022-09-28T00:55:00.000Z			AUS	Oceania	Victoria		Homo sapiens	3	human																					908	908867754	372610269	PRJNA857537			99.51	1728625	59	lineage3	Sensitive	['tree','tbprofiler','input','diff']	tuberculosis: unclassified		Mycobacterium tuberculosis
SAMEA7423439	ERR4872188	WGS	FZB	ERX4741401	NextSeq 500	PAIRED		GENOMIC	ILLUMINA	ERS5181787	ERP124444	['PRJEB40777','ERP124444','ena-RUN-FZB-25-11-2020-10:16:50:903-137','ena-STUDY-FZB-13-10-2020-10:22:46:424-256','ERS5181787','17071706','ERR4872188','14-4501','685092','ena-EXPERIMENT-FZB-25-11-2020-10:16:50:903-137','ERX4741401','SAMEA7423439']		2020-12-22T16:57:00.000Z			CMR	Africa																										863	863676978	358675509	PRJEB40777								['R-MDR_CMR','input']	MTBC		Mycobacterium tuberculosis complex sp.
SAMN21857517	SRR16089691	WGS	WADSWORTH CENTER - NYS DOH	SRX12376052	Illumina MiSeq	PAIRED	RANDOM	GENOMIC	ILLUMINA	SRS10346955	SRP338930	['SAMN21857517','IDR1800016246-01-02_S3_L001_R1_001.fastq.gz','SRP338930','IDR1800016246','SRX12376052','PRJNA766641','766641','SRS10346955','SRR16089691','21857517']	2018	2021-09-27T17:00:00.000Z			USA	North America	New York state		Homo sapiens	3	human		S			S	S	R	S				R	R	R				S			586	586097034	329274558	PRJNA766641	CRyPTIC_WHO2021_PMC7612554		99.43	1591135	88	lineage1.1.2	MDR-TB	['input','tree','tbprofiler','diff','Walker_2022']	tuberculosis: unclassified		Mycobacterium tuberculosis
SAMEA14501068	ERR9822604	WGS	PUBLIC HEALTH AGENCY OF SWEDEN	ERX9369698	Ion Torrent S5 XL	SINGLE	RANDOM	GENOMIC	ION_TORRENT	ERS12132044	ERP138102	['ena-RUN-TAB-07-06-2022-09:12:06:522-21127','847143','SEA202000192','28935735','SAMEA14501068','ERX9369698','PRJEB53318','ERR9822604','eb7a9c3f-f8c0-440b-a042-9685ea5b8a95','ERS12132044','ERP138102','ena-EXPERIMENT-TAB-07-06-2022-09:12:06:521-21126']	2020	2022-06-26T02:21:00.000Z			SWE	Europe			Homo sapiens	3	human																					183	183517704	143373343	PRJEB53318									tuberculosis: unclassified		Mycobacterium tuberculosis
SAMEA11207024	ERR7801327	WGS	UNIVERSITY OF BASEL, SWITZERLAND	ERX7369015	Illumina HiSeq 2500	PAIRED		GENOMIC	ILLUMINA	ERS8856524	ERP134075	['24685209','PRJEB49562','SAMEA11207024','G36109','ERR7801327','ena-RUN-TAB-21-12-2021-16:44:10:422-12386','9bc3fa2b-c877-4dc7-b821-d8f2b9e08e1b','ena-EXPERIMENT-TAB-21-12-2021-16:44:10:422-12385','ERP134075','794708','ERX7369015','ERS8856524']	2016	2022-07-28T01:07:00.000Z			TZA	Africa			Homo sapiens	3	human																					631	631721468	337094382	PRJEB49562			99.67	1596970	34	lineage4.3.4.2	Sensitive	['tree','tbprofiler','diff','input']	tuberculosis: unclassified		Mycobacterium tuberculosis
SAMN01908789	SRR671765	WGS	BGI	SRX225079	Illumina HiSeq 2000	PAIRED	PCR	GENOMIC	ILLUMINA	SRS388858	SRP018402	['PRJNA187550','BGI-FC8118JABXX-110122-L2-GZ10108','SRP018402','BGI_GZ10108_MYCpfcDCADFAPEI-130_110122','1908789','SRR671765','SRX225079','SRS388858','SAMN01908789','187550','BGI_GZ10108']		2015-09-05T07:54:00.000Z			CHN	Asia							S					R	S						S				S			528	528000120	348184536	PRJNA187550	CRyPTIC_WHO2021_PMC7612554		99.43	1160299	23	lineage2.2.1	MDR-TB	['Napier_2020','Walker_2022','diff','input','tree','tbprofiler']	tuberculosis: human-adapted	L2.2.1	Mycobacterium tuberculosis
SAMEA112183832	ERR10561929	WGS	FZB	ERX10075240	NextSeq 500	PAIRED		GENOMIC	ILLUMINA	ERS14293724	ERP142989	['32032568','ERX10075240','ena-RUN-TAB-03-12-2022-13:39:55:569-31208','ERR10561929','97211d12-6ea0-453a-a011-51100e2832af','PRJEB57971','SAMEA112183832','ERP142989','COL-49','ena-EXPERIMENT-TAB-03-12-2022-13:39:55:569-31207','907706','ERS14293724']	2016	2022-12-16T21:54:00.000Z			COL	South America	Puerto Nariño																									312	312674214	130199407	PRJEB57971			99.56	1795687	58	lineage4.3.3	Sensitive	['input','tree','tbprofiler','outbreak_Amazon_COL','standford','diff']	tuberculosis: unclassified		Mycobacterium tuberculosis
SAMEA8939092	ERR6140656	WGS	ANSES	ERX5777498	NextSeq 500	PAIRED	RANDOM	GENOMIC	ILLUMINA	ERS6621934	ERP130019	['07-01224-00','ERR6140656','30437769','ERS6621934','SAMEA8939092','PRJEB45853','ERP130019','ERX5777498','webin-reads-07-01224-00','871863','ena-STUDY-ANSES-22-06-2021-09:18:31:018-1069']	2007	2022-08-28T10:04:00.000Z			FRA	Europe			Bos taurus	3	domestic cattle																					348	348221402	172997337	PRJEB45853			98.26	1061994	32	La1.8.2	Other	['diff','tree','input','tbprofiler']	tuberculosis: animal-adapted	La1	Mycobacterium bovis
SAMN19694017	SRR14807485	WGS	SIMON FRASER UNIVERSITY	SRX11140339	NextSeq 500	PAIRED	RANDOM	GENOMIC	ILLUMINA	SRS9202873	SRP323639	['SRX11140339','PRJNA736718','SRR14807485','TB-MoldovaSeq-DNA0267-4769_S77','bp0','SAMN19694017','TB-MoldovaSeq-DNA0267-4769_S77_1.fastq.gz','SRS9202873','19694017','736718','SRP323639']	2018	2021-06-14T14:20:00.000Z		47.03278 N 28.89972 E	MDA	Europe			Homo sapiens	3	human																					468	468291166	202220799	PRJNA736718			99.76	1681554	57	lineage4.9	Sensitive	['tbprofiler','input','diff','tree']	tuberculosis: unclassified		Mycobacterium tuberculosis
SAMEA9070298	ERR6362689	WGS	Swiss-TPH	ERX5627505	Illumina NovaSeq 6000	SINGLE	RANDOM	GENOMIC	ILLUMINA	ERS6798604	ERP129488	['ERP129488','WGS RR-TB Khayelitsha','ERR6362689','ERS6798604','G45008_1','20453490','SAMEA9070298','ERX5627505','PRJEB45389','737713']		2021-10-13T18:44:00.000Z			ZAF	Africa																										533	533133247	158394842	PRJEB45389								R-RR_HIVcoinf_ZAF	tuberculosis: unclassified		Mycobacterium tuberculosis
SAMEA3432974	ERR2516934	WGS	PHE	ERX2536149	Illumina HiSeq 2500	PAIRED	RANDOM	GENOMIC	ILLUMINA	ERS2401611	ERP107972	['ERS2401611','project.First_10k_genomes_study_set_9','experiment.9073','SAMEA3432974','sample.9073','10126271','PRJEB26001','ERP107972','ERX2536149','ERR2516934','493039','run.9073']		2022-07-23T23:21:00.000Z			GBR	Europe	England					S	S			S		R	S	S				R					S			352	352645098	186136366	PRJEB26001	Walker_2022		99.86	1911607	61	lineage4.3.3	MDR-TB	['CRyPTIC_PHE','Walker_2022','Napier_2020','tbprofiler','input','diff','tree']	tuberculosis: human-adapted	L4.3.3	Mycobacterium tuberculosis
SAMN37124241	SRR25745127	WGS	COLUMBIA UNIVERSITY	SRX21468527	NextSeq 500	PAIRED	PCR	GENOMIC	ILLUMINA	SRS18703210	SRP456746	['SRX21468527','SRS18703210','SRR25745127','PRJNA1008673','bp0','YA00229529','37124241','YA00229529_S54_L001_R1_001.fastq.gz','SAMN37124241','SRP456746','1008673']	2019	2023-08-23T16:43:00.000Z			ZAF	Africa	Capetown		Homo sapiens	3	human																					698	698539714	290283697	PRJNA1008673			99.65	1696727	56	lineage4.4.1.1	Pre-XDR-TB	['tree','input','diff','tbprofiler']	MTBC		Mycobacterium tuberculosis complex sp.
SAMN06209906	SRR5152951	WGS	BI	SRX2470981	Illumina HiSeq 2500	PAIRED	RANDOM	GENOMIC	ILLUMINA	SRS1903089	SRP075210	['SRP075210','SRR5152951','PRJNA318002','318002','SRS1903089','BI_1192','SRX2470981','SAMN06209906','6209906','Mycobacterium tuberculosis 15-011913']	2015	2017-01-07T01:41:00.000Z			GEO	Asia	Tbilisi	sputum	Homo sapiens	3	human																					1687	1687245804	828780539	PRJNA318002			95.83	1327670	27	lineage2.2.1	MDR-TB	['diff','tree','Nimmo_2024','tbprofiler','input']	tuberculosis: human-adapted	L2	Mycobacterium tuberculosis
SAMN43535679	SRR30629406	WGS	MINISTRY OF PUBLIC HEALTH (THAILAND)	SRX26051428	NextSeq 500	PAIRED	RANDOM	GENOMIC	ILLUMINA	SRS22621835	SRP503470	['43535679','SRS22621835','MTBCR170844','SAMN43535679','MTBCR170844_S86_1.fastq.gz','PRJNA833906','SRR30629406','SRP503470','833906','SRX26051428']	2019	2024-09-11T03:40:00.000Z		19.9105 N 99.8406 E	THA	Asia	Chiang Rai	sputum	Homo sapiens	3	human																					173	173059779	67367003	PRJNA833906									tuberculosis: human-adapted	L2.2.1	Mycobacterium tuberculosis
SAMN19687816	SRR14801463	WGS	SIMON FRASER UNIVERSITY	SRX11134459	NextSeq 500	PAIRED	RANDOM	GENOMIC	ILLUMINA	SRS9197849	SRP323639	['SRS9197849','PRJNA736718','SRR14801463','736718','19687816','TB-222-1324-19_S6','SRP323639','TB-222-1324-19_S6_R1_001.fastq.gz','bp0','SAMN19687816','SRX11134459']	2019	2021-06-13T22:45:00.000Z		47.03278 N 28.89972 E	MDA	Europe			Homo sapiens	3	human																					513	513990150	214476883	PRJNA736718			99.49	1695842	29	lineage4.8	Other	['diff','tbprofiler','tree','input']	tuberculosis: unclassified		Mycobacterium tuberculosis
SAMN09399496	SRR7657746	WGS	BI	SRX4519363	HiSeq X Ten	PAIRED	RANDOM	GENOMIC	ILLUMINA	SRS3637842	SRP075210	['BI_3083','SRX4519363','9399496','SRR7657746','PRJNA318002','SAMN09399496','Mycobacterium tuberculosis 12311','318002','SRP075210','SRS3637842']	2017	2018-08-08T00:53:00.000Z			AZE	Asia		sputum	Homo sapiens	3	human																					1068	1068266714	236847653	PRJNA318002			99.57	1603578	55	lineage2.2.1	MDR-TB	['Menardo_2021','input','tbprofiler','diff','tree']	tuberculosis: human-adapted	L2	Mycobacterium tuberculosis
SAMN28856999	SRR19543374	WGS	SHANGHI CDC	SRX15595552	Illumina HiSeq 2500	PAIRED	RANDOM PCR	GENOMIC	ILLUMINA	SRS13296584	SRP378508	['18-0056_0.1.fq.gz','SRS13296584','845115','SRP378508','SRR19543374','bp0','PRJNA845115','18-0056_0','SAMN28856999','SRX15595552','28856999']	2018	2022-06-06T13:54:00.000Z			CHN	Asia	Shanghai	sputum	Homo sapiens	3	human																					994	994994956	443426652	PRJNA845115									NTM: unclassified		Mycobacterium kansasi
SAMEA13300325	ERR9125568	WGS	UNIVERSITY OF OXFORD, NUFFIELD DEPARTMENT OF MEDIC	ERX8668829	Illumina MiSeq	PAIRED	RANDOM	GENOMIC	ILLUMINA	ERS10903142	ERP136068	['PRJEB51436','ERR9125568','862828','run.971.1.9d20f4fd03b53ef041170690d72c2f31','ERP136068','ERS10903142','project.SeqTreat_PHO1','ERX8668829','experiment.971.d9e06c0a','sample.971.6502ad89','SAMEA13300325','30301393']		2024-08-07T18:10:00.000Z			CAN	North America	Ontario																									324	324356735	207217420	PRJEB51436								CRyPTIC_PublicHealthOntario	tuberculosis: unclassified		Mycobacterium tuberculosis
SAMEA112799918	ERR11049810	WGS	FZB	ERX10496600	NextSeq 500	PAIRED		GENOMIC	ILLUMINA	ERS14807464	ERP010814	['ERP010814','20007039','ERS14807464','287903','ena-RUN-TAB-21-03-2023-10:57:59:650-105880','33851974','ena-EXPERIMENT-TAB-21-03-2023-10:57:59:650-105879','SAMEA112799918','PRJEB9680','ena-STUDY-FZB-22-06-2015-17:16:39:392-292','ERX10496600','ERR11049810']		2023-07-20T21:57:00.000Z																														451	451769709	197536432	PRJEB9680			99.55	1604985	54	lineage4.1.2.1	Sensitive	['diff','tbprofiler','tree','input']	tuberculosis: unclassified		Mycobacterium tuberculosis
SAMEA8741633	ERR8665855	WGS	PHS SWEDEN	ERX8324285	Illumina HiSeq 2500	PAIRED	RANDOM	GENOMIC	ILLUMINA	ERS6421216	ERP135611	['experiment.14762','811911','ERP135611','ERX8324285','PRJEB51021','26334894','ERR8665855','ERS6421216','run.14762.1','sample.14762','project.Belarus_site11','SAMEA8741633']		2022-03-15T06:16:00.000Z			BEL	Europe						S				R	R	R	S	S				R		S	S	S	R	S	R	510	510099692	228460026	PRJEB51021	CRyPTIC_reuse_table		99.67	1790798	40	lineage4.3.3	Pre-XDR-TB	['input','diff','tbprofiler','CRyPTIC_reuse_table','CRyPTIC_PHS_Sweden_Belarus','tree']	tuberculosis: unclassified		Mycobacterium tuberculosis
SAMEA3558403	ERR1034870	WGS	LSHTM	ERX1113668	Illumina MiSeq	PAIRED		GENOMIC	ILLUMINA	ERS865552	ERP011639	['4154699','ERP011639','ERX1113668','ERR1034870','ena-STUDY-LSHTM-18-08-2015-18:02:02:463-104','mtb295','PRJEB10385','ena-RUN-LSHTM-25-09-2015-14:04:49:437-295','SAMEA3558403','297845','ena-EXPERIMENT-LSHTM-25-09-2015-14:04:49:437-295','ERS865552']		2015-12-10T05:05:00.000Z			PRT	Europe						S	S		R		R		R		R	R										506	506693200	332612120	PRJEB10385	Coll_2018		99.77	1683445	39	lineage4.3.4.2	Pre-XDR-TB	['Coll_2018','tbprofiler','tree','input','diff','Napier_2020']	tuberculosis: human-adapted	L4.3.4.2	Mycobacterium tuberculosis
SAMN30157642	SRR20969853	WGS	CENTRE FOR TUBERCULOSIS CONTROL OF GUANGDONG PROVINCE	SRX16987463	Illumina NovaSeq 6000	PAIRED	RANDOM	GENOMIC	ILLUMINA	SRS14573227	SRP390552	['D20003510a','SAMN30157642','SRR20969853','bp0','30157642','D20003510a.realigned.bam','PRJNA866200','gdtb_428','SRS14573227','SRP390552','866200','SRX16987463']	2016	2022-08-08T18:39:00.000Z		23.08 N 113.14 E	CHN	Asia	Guangdong	sputum	Homo sapiens	3	human																					1522	1522883384	148758774	PRJNA866200			99.55	1841374	64	lineage2.2.1	Sensitive	['input','diff','tbprofiler','tree']	tuberculosis: unclassified		Mycobacterium tuberculosis
SAMEA112804258	ERR11044576	WGS	FZB	ERX10491367	NextSeq 500	PAIRED		GENOMIC	ILLUMINA	ERS14811804	ERP010814	['PRJEB9680','ena-STUDY-FZB-22-06-2015-17:16:39:392-292','SAMEA112804258','ERR11044576','ERS14811804','19010246','ena-RUN-TAB-21-03-2023-10:23:43:203-80098','287903','ERX10491367','ERP010814','33856313','ena-EXPERIMENT-TAB-21-03-2023-10:23:43:202-80097']		2023-07-20T20:57:00.000Z																														779	779204959	334834057	PRJEB9680			99.5	1702779	57	lineage2.2.1	MDR-TB	['tbprofiler','input','diff','tree']	tuberculosis: unclassified		Mycobacterium tuberculosis
SAMEA115740974	ERR13266338	WGS	UNIVERSITY OF OXFORD, NUFFIELD DEPARTMENT OF MEDIC	ERX12636764	Illumina NovaSeq 6000	PAIRED	RANDOM PCR	GENOMIC	ILLUMINA	ERS20250717	ERP161058	['b28b5ff0-515d-42d2-bc0f-19e45ec26bb9','webin-reads-107f1aa415de','ERS20250717','41868913','ERP161058','1124794','SAMEA115740974','107f1aa415de','ERX12636764','PRJEB76547','ERR13266338']	2021	2024-08-07T18:03:00.000Z			VNM	Asia																										781	781248028	261188338	PRJEB76547								CRyPTIC_2024	tuberculosis: unclassified		Mycobacterium tuberculosis
SAMEA112181323	ERR10610283	WGS	UNIVERSITY OF ANTWERP	ERX10082633	Illumina HiSeq 2500	PAIRED	RANDOM PCR	GENOMIC	ILLUMINA	ERS14291163	ERP142932	['ERS14291163','aae09883-fd24-4fcc-881e-56543f55ec3d','32068720','ena-RUN-TAB-05-12-2022-05:55:53:680-35823','PRJEB57919','ena-EXPERIMENT-TAB-05-12-2022-05:55:53:680-35822','ERX10082633','ERR10610283','907686','SAMEA112181323','EC317-399','ERP142932']	2013	2022-12-07T16:45:00.000Z			ZAF	Africa		sputum	Homo sapiens	3	human																					1013	1013912150	518904024	PRJEB57919			99.81	1186970	40	lineage4.3.3	MDR-TB	['tree','input','tbprofiler','diff']	tuberculosis: unclassified		Mycobacterium tuberculosis
SAMN16624775	SRR14270074	WGS	INTEGRATIVE PHARMACOGENOMICS INSTITUTE (IPROMISE)	SRX10631750	NextSeq 550	PAIRED	RANDOM	GENOMIC	ILLUMINA	SRS8727990	SRP315262	['SRX10631750','SRS8727990','674940','SRR14270074','MS3244.bam','PRJNA674940','16624775','MS3244','SAMN16624775','SAMNMS3244','SRP315262']	2019	2021-04-19T04:44:00.000Z			MYS	Asia			Homo sapiens	3	human																					647	647534918	131216845	PRJNA674940			99.43	1896564	51	lineage2.2.1	Other	['input','diff','tree','tbprofiler']	tuberculosis: unclassified		Mycobacterium tuberculosis
SAMEA1117745	ERR2512564	WGS	PHE	ERX2531774	Illumina HiSeq 2500	PAIRED	RANDOM	GENOMIC	ILLUMINA	ERS2397154	ERP107961	['493034','experiment.4128','ERX2531774','PRJEB25991','10121691','ERP107961','run.4128','ERS2397154','SAMEA1117745','ERR2512564','project.First_10k_genomes_study_set_4','sample.4128']		2021-10-23T15:04:00.000Z			GBR	Europe	England									S		S					S	S								671	671903492	332758111	PRJEB25991	Walker_2022		99.49	1853557	63	lineage3.1.2.2	Sensitive	['tree','diff','input','Napier_2020','Walker_2022','tbprofiler','Shuaib_2022','CRyPTIC_PHE']	tuberculosis: unclassified		Mycobacterium tuberculosis
SAMEA3872808	['ERR1273734','ERR1273735']	Targeted-Capture		['ERX1345342','ERX1345341']	Illumina MiSeq	SINGLE	Hybrid Selection	GENOMIC	ILLUMINA	ERS1059942		['ERP014148','ERR1273735','SAMEA3872808','ERS1059942','ERX1345341','4859702','318677','ena-EXPERIMENT-Oxford Gene Technology-15-02-2016-14:15:18:814-6','PRJEB12651','ena-STUDY-Oxford Gene Technology-04-02-2016-14:03:43:264-136','ena-RUN-Oxford Gene Technology-15-02-2016-14:15:18:814-6','ERR1273734','MtbC_10 enriched Illumina-sequenced1','ena-EXPERIMENT-Oxford Gene Technology-15-02-2016-14:15:18:814-5','ERX1345342','ena-RUN-Oxford Gene Technology-15-02-2016-14:15:18:814-5']		2016-04-16T07:43:00.000Z			GBR	Europe			Homo sapiens	3	human																					285	286585356	194424526	PRJEB12651									tuberculosis: unclassified		Mycobacterium tuberculosis
SAMEA7552959	ERR4819593	WGS	PUBLIC HEALTH ENGLAND	ERX4689435	Illumina MiSeq	PAIRED	RANDOM	GENOMIC	ILLUMINA	ERS5309605	ERP124941	['PRJEB41201','ERX4689435','experiment.22413','ERP124941','sample.22413','project.PHE-TB','ERS5309605','SAMEA7552959','ERR4819593','22472350','run.22413','773303']		2021-11-10T21:20:00.000Z			GBR	Europe																										243	243858823	146229041	PRJEB41201			96.65	1354554	45	lineage4.5	Sensitive	['tree','CRyPTIC_PHE','diff','tbprofiler','input']	tuberculosis: unclassified		Mycobacterium tuberculosis
SAMN38301799	SRR26865728	WGA	PUBLIC HEALTH INSTITUTE, UNIVERSIDAD VERACRUZANA	SRX22560354	NextSeq 500	PAIRED	RANDOM	GENOMIC	ILLUMINA	SRS19568874	SRP472617	['38301799','SRS19568874','PRJNA1041872','bp0','S33','M13_S33_R1_001.fastq','SAMN38301799','SRR26865728','M13_S33','SRP472617','1041872','SRX22560354']	2022	2023-11-17T18:38:00.000Z		19.57105 N 96.83565 W	MEX	North America	Xalapa, Veracruz	pulmonary	Homo sapiens	3	human																					477	477616486	159834989	PRJNA1041872								standford	tuberculosis: unclassified		Mycobacterium tuberculosis
SAMEA112800415	ERR11050380	WGS	FZB	ERX10497171	NextSeq 500	PAIRED		GENOMIC	ILLUMINA	ERS14807961	ERP010814	['ena-RUN-TAB-21-03-2023-10:57:59:982-107020','33852471','ERP010814','SAMEA112800415','ERX10497171','21001460','ERS14807961','ena-STUDY-FZB-22-06-2015-17:16:39:392-292','PRJEB9680','ena-EXPERIMENT-TAB-21-03-2023-10:57:59:982-107019','ERR11050380','287903']		2023-07-20T23:17:00.000Z																														709	709716114	333490730	PRJEB9680			99.14	1406618	45	lineage1.2.2.2	Sensitive	['tbprofiler','tree','input','diff']	tuberculosis: unclassified		Mycobacterium tuberculosis
SAMN14416758	SRR11662503	WGS	KHON KAEN UNIVERSITY	SRX8223610	Illumina HiSeq 2500	PAIRED	Restriction Digest	GENOMIC	ILLUMINA	SRS6580247	SRP259494	['bp0','M00609-60','SAMN14416758','SRP259494','SRX8223610','14416758','613706','M00609-60_R1.fq.gz','SRS6580247','SRR11662503','PRJNA613706']	2014	2020-05-01T15:21:00.000Z		13.842 N 100.494 E	THA	Asia		sputum	Homo sapiens	3	human																					2136	2136126000	970891165	PRJNA613706			99.12	1612550	54	lineage2.1	MDR-TB	['tbprofiler','diff','input','tree']	tuberculosis: unclassified		Mycobacterium tuberculosis
SAMEA10691769	ERR7975651	WGS	DEPARTMENT OF MOLECULAR BIOLOGY	ERX7541812	Illumina MiSeq	PAIRED	RANDOM	GENOMIC	ILLUMINA	ERS8343548	ERP133108	['ena-EXPERIMENT-TAB-11-01-2022-12:17:05:490-26453','PRJEB48710','ERP133108','CZ297','784888','ERR7975651','ERS8343548','ena-RUN-TAB-11-01-2022-12:17:05:490-26454','2fc830e0-0f8a-4077-b37b-ad4580bb25b4','SAMEA10691769','ERX7541812','24868021']	2019	2022-05-23T12:51:00.000Z			CZE	Europe																										300	300062461	180169654	PRJEB48710			99.4	1827028	57	lineage2.2.1	MDR-TB	['diff','input','tbprofiler','tree']	tuberculosis: unclassified		Mycobacterium tuberculosis
SAMN36183983	SRR25101005	WGS	UNIVERSITY OF WISCONSIN-MADISON	SRX20854108	Illumina HiSeq 2000	PAIRED	RANDOM	GENOMIC	ILLUMINA	SRS18131096	SRP446875	['SRP446875','SRX20854108','31-A1','SRR25101005','PRJNA989669','SAMN36183983','31-A1_1.fastq','989669','36183983','SRS18131096','bp0']		2023-06-30T20:06:00.000Z							Homo sapiens	3	human																					347	347017932	189387994	PRJNA989669			99.8	1853384	64	lineage4.9	Sensitive	['input','diff','tbprofiler','tree']	tuberculosis: unclassified		Mycobacterium tuberculosis
SAMEA13188699	['ERR9030500','ERR9030522']	WGS		['ERX8573932','ERX8573910']	['Illumina HiSeq 2500','MinION']	['PAIRED','SINGLE']		GENOMIC	['OXFORD_NANOPORE','ILLUMINA']	ERS10792236		['mada_1-16','ERR9030522','ERX8573910','ERR9030500','webin-reads-mada_1-16-illumina','webin-reads-mada_1-16-nanopore','SAMEA13188699','812845','ERP133548','ERS10792236','PRJEB49093','aba2460d-cbbc-403e-8d67-643455ee5012','ERX8573932','26438444']					MDG	Africa		sputum	Homo sapiens	3	human																					531	532274859	353883662	PRJEB49093			99.96	1546395	53	lineage4.3.3	MDR-TB	['input','tbprofiler','diff','tree']	tuberculosis: unclassified		Mycobacterium tuberculosis
SAMEA7528479	ERR4799894	WGS	FOUNDATION FOR MEDICAL RESEARCH INDIA	ERX4669309	NextSeq 500	PAIRED	RANDOM	GENOMIC	ILLUMINA	ERS5284949	ERP124850	['run.29797','22462023','project.Mumbai','sample.29797','PRJEB41116','SAMEA7528479','ERR4799894','ERP124850','experiment.29797','773292','ERS5284949','ERX4669309']		2021-11-10T02:09:00.000Z			IND	Asia	Mumbai					S	S				S	S	S	S				S			S		S	S		525	525556500	208110811	PRJEB41116	Walker_2022		99.29	1692852	50	lineage3	Other	['CRyPTIC_IND','tree','diff','Walker_2022','tbprofiler','input']	tuberculosis: unclassified		Mycobacterium tuberculosis
SAMN10120086	['SRR8380955','SRR7898214']	WGS		['SRX5190942','SRX4735655']	Illumina MiSeq	['SINGLE','PAIRED']	RANDOM PCR	GENOMIC	ILLUMINA	SRS3817767		['492975','SRR7898214','SO-3663-19_R2.fastq.gz','SRP162502','SRX4735655','SO_3663_19fcontigs.fa','bp0','10120086','NIRTX019_MDR','SRR8380955','PRJNA492975','SAMN10120086','SRS3817767','SO_3663_19','SRX5190942']					IND	Asia	Chennai	sputum	Homo sapiens	3	human																					261	261779921	114233733	PRJNA492975			98.6	3229649	55	lineage1.1.2	HR-TB	['diff','tree','tbprofiler','input','R-MXDR_Chennai_IND']	tuberculosis: unclassified		Mycobacterium tuberculosis
SAMN31674286	SRR22250079	WGS	INSTITUTE OF CLINICAL PATHOLOGY AND MEDICAL RESEARCH	SRX18226839	NextSeq 500	PAIRED	RANDOM	GENOMIC	ILLUMINA	SRS15723187	SRP407089	['PRJNA899911','SRS15723187','SRR22250079','21-002-0242','SRP407089','899911','SAMN31674286','bp0','SRX18226839','31674286','21-002-0242_1.fastq.gz']	2021	2022-11-09T19:19:00.000Z			AUS	Oceania	NSW		Homo sapiens	3	human																					391	391933298	157488283	PRJNA899911			99.58	1955839	66	lineage4.5	Sensitive	['diff','tbprofiler','input','tree']	tuberculosis: unclassified		Mycobacterium tuberculosis
SAMN41418507	SRR29052938	WGS	FIND, THE FOUNDATION FOR INNOVATIVE NEW DIAGNOSTICS	SRX24577841	Illumina HiSeq 2000	PAIRED	RANDOM	GENOMIC	ILLUMINA	SRS21317827	SRP507535	['41418507','SRR29052938','PRJNA1109295','IDR1700013344-01-01_S2_L001_R1_001.fastq.gz','SAMN41418507','SRP507535','1109295','SRX24577841','6B1800_A50A55F61E35_IDR1700013344','6B1800_A50A55F61E35','SRS21317827']		2024-05-18T00:51:00.000Z			USA	North America			Homo sapiens	3	human																					946	946645554	619251242	PRJNA1109295								WHO_mutations_2023	tuberculosis: unclassified		Mycobacterium tuberculosis
SAMN38210676	SRR26794996	WGS	HMS	SRX22492396	Illumina HiSeq 4000	SINGLE	cDNA	GENOMIC	ILLUMINA	SRS19505508	SRP471323	['SAMN38210676','Peru7463','SRR26794996','38210676','SRS19505508','SRX22492396','SRP471323','Peru7463_R1.fastq.gz','PRJNA1039243','1039243','bp0','7463']	2011	2023-11-11T22:54:00.000Z			PER	South America		sputum	Homo sapiens	3	human																					180	180809700	89393437	PRJNA1039243								standford	tuberculosis: unclassified		Mycobacterium tuberculosis
SAMN18146282	SRR13861574	WGS	UNIVERISTY OF ANTWERP	SRX10242569	Illumina HiSeq 2500	PAIRED		GENOMIC	ILLUMINA	SRS8383813	SRP308980	['SRR13861574','706121','18146282','PRJNA706121','SRP308980','SPUTUM0500K-FASTA9-MPER1.31-CONTMix1-CPER98.69-SEED2275713896','bp0','SAMN18146282','ID2275713896','SRX10242569','SRS8383813','STUDYSPUTUM0500K-FASTA9-MPER1.31-CONTMix1-CPER98.69-SEED2275713896.R1.fastq.gz']	2021	2021-03-05T03:52:00.000Z						simulated/in silico																								149	149998500	80016754	PRJNA706121								['denylist','input','laboratory_synthetic']	tuberculosis: human-adapted	L4	Mycobacterium tuberculosis	H37Rv
SAMEA2709849	ERR2515305	WGS	CTB/NICD	ERX2534519	Illumina MiSeq	PAIRED	RANDOM	GENOMIC	ILLUMINA	ERS2399910	ERP107968	['project.First_10k_genomes_study_set_5','run.7529','10124649','ERX2534519','ERP107968','experiment.7529','SAMEA2709849','sample.7529','ERS2399910','PRJEB25997','493035','ERR2515305']		2021-10-23T18:12:00.000Z			ZAF	Africa						S	S			S		S	S				S	S	S				S			139	139676071	89849167	PRJEB25997	Walker_2022		99.57	323395	19	lineage2.2.1	Sensitive	['input','Walker_2022','Napier_2020','diff','tbprofiler','CRyPTIC_CTB-NICD','tree']	tuberculosis: human-adapted	L2.2.1	Mycobacterium tuberculosis
SAMN13567947	SRR10808343	WGS	RADBOUDUMC	SRX7482161	Illumina HiSeq 2000	PAIRED	PCR	GENOMIC	ILLUMINA	SRS5925045	SRP239172	['595834','SRS5925045','13567947','SRX7482161','bp0','PRJNA595834','SAMN13567947','1100367','SRR10808343','1100367_R1.fastq.gz','SRP239172']	2014	2019-12-31T08:46:00.000Z			IDN	Asia	Bandung	sputum	Homo sapiens	3	human																					407	407210172	304624908	PRJNA595834			99.3	1703324	36	lineage1.1.1	Sensitive	['tbprofiler','tree','diff','TANDEM','input']	tuberculosis: human-adapted	L1	Mycobacterium tuberculosis
SAMEA2145120	ERR369151	WGS	SC	ERX341860	Illumina HiSeq 2000	PAIRED	RANDOM	GENOMIC	ILLUMINA	ERS311389	ERP001039	['ERP001039','SC_RUN_10665_2#77','SC_EXP_10665_2#77','PRJEB2779','2413705','ERS311389','ERR369151','Whole_genome_sequencing_of_pathogenic_strains_of_Mycobacterium_abscessus-sc-2011-11-30T10:42:00Z-2047','204475','Whole_genome_sequencing_of_pathogenic_strains_of_M','SAMEA2145120','ERX341860','RVI547-sc-2013-06-18T13:32:24Z-1648509']		2014-03-08T11:08:00.000Z																														282	282366600	187979716	PRJEB2779								input	NTM: abscessus complex		Mycobacteroides abscessus
SAMN41148610	SRR28859917	WGS	WADSWORTH CENTER	SRX24420245	NextSeq 550	PAIRED	RANDOM	GENOMIC	ILLUMINA	SRS21175708	SRP338930	['PRJNA766641','IDR2300044740-01-02.R1.fastq.gz','IDR2300044740-01-02','SRX24420245','SRS21175708','41148610','SRP338930','SAMN41148610','766641','SRR28859917']	2023	2024-05-01T11:26:00.000Z			USA	North America	New York state		Homo sapiens	3	human																					533	533454474	236767398	PRJNA766641			99.7	1592514	52	lineage4.1.2.1	Sensitive	['input','tree','diff','tbprofiler']	tuberculosis: unclassified		Mycobacterium tuberculosis
SAMN16521839	SRR12882377	WGS	SWISSTPH	SRX9348431	Illumina HiSeq 2000	PAIRED		GENOMIC	ILLUMINA	SRS7571415	SRP288262	['G21768','670836','SRS7571415','SRR12882377','16521839','BSSE_QGF_78371_CBMG8ANXX_2_G21768_TAAGGCGA_TTCTAGCT_S49_L002_R1_001_MM_1.fastq.gz','bp0','SRX9348431','SRP288262','PRJNA670836','BSSE-QGF-78371','SAMN16521839']	2015	2020-10-23T06:31:00.000Z			TZA	Africa		sputum	Homo sapiens	3	human																					274	274165914	123396706	PRJNA670836			99.34	2305010	52	lineage3.1	HR-TB	['tbprofiler','input','diff','tree']	tuberculosis: unclassified		Mycobacterium tuberculosis
SAMEA7528207	ERR4799622	WGS	FOUNDATION FOR MEDICAL RESEARCH INDIA	ERX4669037	NextSeq 500	PAIRED	RANDOM	GENOMIC	ILLUMINA	ERS5284677	ERP124850	['ERP124850','ERS5284677','sample.28087','SAMEA7528207','experiment.28087','ERR4799622','PRJEB41116','run.28087','project.Mumbai','ERX4669037','22461751','773292']		2021-11-10T02:12:00.000Z			IND	Asia	Mumbai					S	R				R	R	S	R				R			S		R	R		1059	1059982552	480415074	PRJEB41116	Walker_2022		99.48	1566443	52	lineage2.2.1	XDR-TB	['tbprofiler','input','diff','tree','Walker_2022','CRyPTIC_IND']	tuberculosis: unclassified		Mycobacterium tuberculosis
SAMN35540707	SRR24776668	WGS	NATIONAL JEWISH HEALTH	SRX20551397	Illumina MiSeq	PAIRED	RANDOM	GENOMIC	ILLUMINA	SRS17858068	SRP335589	['12-44-SW-A-1-trimmed-pair1.fastq.gz','SRS17858068','SRX20551397','35540707','SAMN35540707','12-44-SW-A-1','718117','SRR24776668','PRJNA718117','SRP335589']	2012	2023-05-31T15:20:00.000Z			USA	North America	HI	biofilm																								171	171561583	100940806	PRJNA718117									NTM: avium complex		Mycobacterium intracellulare subsp. chimaera
SAMEA104360952	ERR2988374	WGS	WELLCOME SANGER INSTITUTE	ERX2990789	HiSeq X Ten	PAIRED	RANDOM	GENOMIC	ILLUMINA	ERS1985930	ERP024108	['10670051','512657','ERS1985930','PRJEB21813','ERP024108','Mycobacteria_in_non_CF_bronchiectasis_patients-sc-4853','9adb419e-a525-11e7-854e-3c4a9275d6c8','ERX2990789','SC_EXP_24497_8#240','ERR2988374','SAMEA104360952','SC_RUN_24497_8#240']		2019-05-19T21:38:00.000Z																														358	358935154	151601922	PRJEB21813									NTM: avium complex		Mycobacterium avium
SAMN37738582	SRR26331591	WGS	UNIVERISTY OF ANTWERP	SRX22039636	Illumina MiniSeq	PAIRED	RANDOM	GENOMIC	ILLUMINA	SRS19111693	SRP465342	['37738582','SRR26331591','SMARTT-FD-124-FU-W2-M1-P-20220620-1-1_S1_L001_R1_001.fastq.gz','SRS19111693','SAMN37738582','bp0','SMARTT-FD-124-FU-W2-M1-P-20220620-1-1','1026351','SRP465342','FD-124-FU-W2-M1-P-20220620-1-1','PRJNA1026351','SRX22039636']	2022	2023-10-11T18:27:00.000Z			ZAF	Africa		sputum	Homo sapiens	3	human																					711	711669304	294546846	PRJNA1026351			95.26	1555446	52	lineage2.2.1	Pre-XDR-TB	['input','tree','tbprofiler','diff']	tuberculosis: unclassified		Mycobacterium tuberculosis
SAMN14970998	SRR12354905	AMPLICON	GENOSCREEN	SRX8854247	Illumina MiSeq	PAIRED	PCR	GENOMIC	ILLUMINA	SRS7115921	SRP274381	['bp0','TDR-0096','14970998','PRJNA649788','SRR12354905','Deeplex92','SRP274381','SRX8854247','SRS7115921','TDR-0096_deeplex_S22_L001_R1_001.fastq.gz','SAMN14970998','649788']		2020-07-30T16:45:00.000Z							Homo sapiens	3	human																					96	96507527	58661958	PRJNA649788									tuberculosis: unclassified		Mycobacterium tuberculosis
SAMEA115749507	ERR13290355	WGS	UNIVERSITY OF OXFORD, NUFFIELD DEPARTMENT OF MEDIC	ERX12660841	Illumina HiSeq 2000	PAIRED	RANDOM PCR	GENOMIC	ILLUMINA	ERS20265794	ERP161058	['60865a728aa4','b28b5ff0-515d-42d2-bc0f-19e45ec26bb9','PRJEB76547','SAMEA115749507','ERX12660841','41891995','ERP161058','ERS20265794','webin-reads-60865a728aa4','ERR13290355','1124794']	2018				SWE	Europe																										0	0	0	PRJEB76547								CRyPTIC_2024	tuberculosis: unclassified		Mycobacterium tuberculosis
SAMEA1404001	ERR137275	WGS	SC	ERX113293	Illumina HiSeq 2000	PAIRED	RANDOM	GENOMIC	ILLUMINA	ERS096405	ERP000192	['Variation discovery in Russian TB isolates-sc-2010-04-20','SC_EXP_7769_8#85','ERP000192','ERX113293','1089562','203970','ERS096405','SC_RUN_7769_8#85','PRJEB2138','1739R-sc-2012-02-21T11:37:11Z-1364767','ERR137275','Variation discovery in Russian TB isolates-sc-2010','SAMEA1404001']	2009	2014-10-16T02:42:00.000Z			RUS	Europe	Samara		Homo sapiens	3	human	S	S			R		R		S				R	R				S			788	788682200	474469656	PRJEB2138	CRyPTIC_WHO2021_PMC7612554		99.52	1868990	42	lineage2.2.1	Pre-XDR-TB	['Walker_2022','tree','input','Menardo_2018','Napier_2020','diff','tbprofiler']	tuberculosis: human-adapted	L2.2.1	Mycobacterium tuberculosis
SAMN37457540	SRR26112500	WGS	WADSWORTH CENTER	SRX21826415	Illumina MiSeq	PAIRED	RANDOM	GENOMIC	ILLUMINA	SRS18926022	SRP338930	['SRX21826415','SAMN37457540','IDR2100024658','IDR2100024658-01-01','37457540','766641','SRS18926022','SRP338930','SRR26112500','PRJNA766641','IDR2100024658-01-01.R1.fastq.gz']	2021	2023-09-19T16:20:00.000Z			USA	North America	New York state	sputum	Homo sapiens	3	human																					567	567066088	293044788	PRJNA766641									tuberculosis: unclassified		Mycobacterium tuberculosis
SAMN10342175	SRR8129079	WGS	UNIVERSITE D'ANGERS	SRX4950118	Illumina HiSeq 2000	PAIRED	RANDOM	GENOMIC	ILLUMINA	SRS3992302	SRP167135	['53.1.07','PRJNA499075','SAMN10342175','SRS3992302','10342175','SRX4950118','SRR8129079','499075','SRP167135','53-1-07_R2.fastq','53.1.07_lib','bp0']	2007	2018-10-29T13:15:00.000Z	Buruli ulcer	6.72559 N 2.47667 E	BEN	Africa		skin	Homo sapiens	3	human																					442	442847526	202757843	PRJNA499075									NTM: unclassified		Mycobacterium ulcerans
SAMEA7547789	ERR4814430	WGS	PUBLIC HEALTH ENGLAND	ERX4684272	Illumina HiSeq 2500	PAIRED	RANDOM	GENOMIC	ILLUMINA	ERS5304442	ERP124941	['ERS5304442','run.17250','ERR4814430','project.PHE-TB','ERP124941','sample.17250','experiment.17250','22467181','PRJEB41201','773303','ERX4684272','SAMEA7547789']		2021-11-10T12:02:00.000Z			GBR	Europe																										501	501858564	198342156	PRJEB41201			99.24	1865893	41	lineage4.1.2.1	Sensitive	['tree','diff','input','tbprofiler','CRyPTIC_PHE']	tuberculosis: unclassified		Mycobacterium tuberculosis
SAMN02584632	['SRR1168955','SRR1166181']	WGS		['SRX470517','SRX468489']	Illumina HiSeq 2000	PAIRED	RANDOM	GENOMIC	ILLUMINA	SRS555909		['2804156.WR39927.Pond-320856.C38PYACXX140203.P','2584632','SRX468489','SRX470517','C36M8ACXX140131.8.Illumina_P5-Xepaw_P7-Zixof.bam','SRR1168955','SRP037472','SRR1166181','PRJNA234594','MD18117','C38PYACXX140203.6.Illumina_P5-Xepaw_P7-Zixof.bam','2804156.WR39927.Pond-320856.C36M8ACXX140131.P','SRS555909','PRJNA220218','SAMN02584632','234594']					MDA	Europe	Chisinau		Homo sapiens	3	human																					842	843415448	504742772	PRJNA234594								input	tuberculosis: unclassified		Mycobacterium tuberculosis
SAMEA8955459	ERR6201910	WGS	ANSES	ERX5837055	NextSeq 500	PAIRED	RANDOM	GENOMIC	ILLUMINA	ERS6638221	ERP130302	['ERR6201910','SAMEA8955459','876704','ERX5837055','webin-reads-16Z004699','16Z004699','ena-STUDY-ANSES-05-07-2021-12:32:41:637-1413','PRJEB46102','ERS6638221','ERP130302','30673353']	2016	2022-09-15T08:08:00.000Z			FRA	Europe			Meles meles	3	European badger																					2055	2055778930	918277180	PRJEB46102								input	tuberculosis: animal-adapted	La1	Mycobacterium bovis
SAMEA6461861	ERR3802159	WGS	PUBLIC HEALTH AGENCY OF SWEDEN	ERX3804049	Ion Torrent S5 XL	SINGLE	RANDOM	GENOMIC	ION_TORRENT	ERS4227367	ERP119271	['SAMEA6461861','603935','ERR3802159','ena-EXPERIMENT-Public Health Agency of Sweden-09-01-2020-13:49:58:092-3','ERS4227367','ena-RUN-Public Health Agency of Sweden-09-01-2020-13:49:58:092-3','ERX3804049','PRJEB36121','SEA199400062','ena-STUDY-Public Health Agency of Sweden-09-01-2020-13:50:01:253-1791','ERP119271','13946340']	1994	2020-01-30T14:38:00.000Z			SWE	Europe			Homo sapiens	3	human																					183	183996454	148448903	PRJEB36121									tuberculosis: unclassified		Mycobacterium tuberculosis
SAMN03246587	SRR1723869	WGS	INSTITUTE OF PATHOGEN BIOLOGY, CAMS&PUMC	SRX817124	Illumina Genome Analyzer IIx	SINGLE	RANDOM	GENOMIC	ILLUMINA	SRS797336	SRP051327	['SRR1723869','SRS797336','268900','SRP051327','07MDR10133.fastq.bz2','3246587','07MDR10133 WGS','PRJNA268900','07MDR10133','SRX817124','SAMN03246587']	2007	2015-01-08T06:11:00.000Z			CHN	Asia	Jiangsu	sputum	Homo sapiens	3	human																					297	297370800	206050616	PRJNA268900								Napier_2020	tuberculosis: human-adapted	L2.2.1	Mycobacterium tuberculosis
SAMN18118104	SRR13837588	WGS	UNIVERISTY OF ANTWERP	SRX10215933	Illumina HiSeq 2500	PAIRED		GENOMIC	ILLUMINA	SRS8360696	SRP308980	['bp0','SRS8360696','SRX10215933','SRR13837588','SAMN18118104','SRP308980','706121','STUDYCOV20-FASTA16-MCOV20-CONTMix1-CPER4-SEED281351529.R1.fastq.gz','COV20-FASTA16-MCOV20-CONTMix1-CPER4-SEED281351529','ID281351529','PRJNA706121','18118104']	2021	2021-03-03T03:51:00.000Z						simulated/in silico																								91	91906500	48478093	PRJNA706121								['input','laboratory_synthetic','denylist']	tuberculosis: human-adapted	L4	Mycobacterium tuberculosis	H37Rv
SAMN35621633	SRR24827275	WGS	WADSWORTH CENTER	SRX20592240	Illumina MiSeq	PAIRED	RANDOM	GENOMIC	ILLUMINA	SRS17892739	SRP441116	['SRX20592240','SAMN35621633','PRJNA980174','SRR24827275','35621633','SRS17892739','iValiD_TB_S33','iValiD_TB_S33_R1.fastq.gz','SRP441116','S33','bp0','980174']	2016	2023-06-05T11:44:00.000Z		43.2994 N 74.2179 W	USA	North America	NY		Homo sapiens	3	human																					408	408997218	241588349	PRJNA980174			99.56	1330528	73	lineage2.2.1	Sensitive	['diff','tbprofiler','input','tree']	tuberculosis: unclassified		Mycobacterium tuberculosis
SAMN08612905	SRR6785232	WGS	SAN RAFFAELE	SRX3744896	NextSeq 500	PAIRED	RANDOM	GENOMIC	ILLUMINA	SRS3001301	SRP128089	['SRS3001301','bp0','5580-13_WGS','428596','SRX3744896','SAMN08612905','PRJNA428596','5580-13','5580-13_lib4036_nextseq_n0028_151bp.gatk.bam','SRR6785232','8612905','SRP128089']		2018-02-27T05:53:00.000Z							Homo sapiens	3	human																					288	288921220	156582557	PRJNA428596								input	tuberculosis: unclassified		Mycobacterium tuberculosis
SAMN08906482	SRR7236235	WGS	USDA-NVSL-DBL	SRX4142602	Illumina MiSeq	PAIRED	RANDOM PCR	GENOMIC	ILLUMINA	SRS3356397	SRP149365	['PRJNA449507','09-0643FM','SAMN08906482','SRX4142602','09-0643FM_S24_L001_R2_001.fastq.gz','SRP149365','SRR7236235','449507','SRS3356397','8906482']		2018-05-30T23:30:00.000Z			MEX	North America	Jalisco		Bos taurus	3	domestic cattle																					254	254892863	150168701	PRJNA449507			99.44	772309	42	La1.8.1	Other	['tree','input','diff','tbprofiler']	tuberculosis: animal-adapted	La1	Mycobacterium bovis
SAMN15404269	SRR12399090	AMPLICON	GENOSCREEN	SRX8897198	NextSeq 500	PAIRED	PCR	GENOMIC	ILLUMINA	SRS7155971	SRP276358	['SRX8897198','SRR12399090','DRC_Deeplex630','SRP276358','SAMN15404269','bp0','15404269','24-11b_S24_L001_R1_001.fastq.gz','24-11b','643157','PRJNA643157','SRS7155971']	2016	2020-08-06T09:55:00.000Z			COD	Africa		sputum	Homo sapiens	3	human																					101	101362862	57197598	PRJNA643157									tuberculosis: unclassified		Mycobacterium tuberculosis
SAMN41389910	SRR29016988	WGS	FIND, THE FOUNDATION FOR INNOVATIVE NEW DIAGNOSTICS	SRX24543544	Illumina HiSeq 2000	PAIRED	RANDOM	GENOMIC	ILLUMINA	SRS21288069	SRP507535	['SRR29016988','20B5E1_1D4BE858F738','20B5E1_1D4BE858F738_1446-17','SAMN41389910','41389910','TB-IS-1047-1446-17-APF_S269_R1_001.fastq.gz','SRS21288069','SRX24543544','PRJNA1109295','SRP507535','1109295']		2024-05-14T09:34:00.000Z							Homo sapiens	3	human																					162	162901216	68294697	PRJNA1109295								['WHO_mutations_2023','input']	tuberculosis: unclassified		Mycobacterium tuberculosis
SAMEA6875235	ERR4195733	WGS	Instituto_de_Biomedicina_de_Valencia	ERX4156461	Illumina MiSeq	PAIRED	RANDOM	GENOMIC	ILLUMINA	ERS4602796	ERP122165	['ERX4156461','SAMEA6875235','28874434','ERP122165','846033','mtb_valencia_isolates','G1428','ERS4602796','PRJEB38719','ERR4195733']	2015	2022-06-11T04:51:00.000Z			ESP	Europe	Valencia					S					S															441	441670489	276524781	PRJEB38719		No	99.49	1752580	86	lineage4.1.2.1	Other	['TGU','tbprofiler','tree','input','Cancino-Muñoz_2022','diff']	tuberculosis: human-adapted	L4.1.2.1	Mycobacterium tuberculosis
SAMN40465929	SRR28351541	WGS	FIND, THE FOUNDATION FOR INNOVATIVE NEW DIAGNOSTICS	SRX23956957	Illumina HiSeq X	PAIRED	RANDOM	GENOMIC	ILLUMINA	SRS20757300	SRP495384	['WGS-TB034020075','PRJNA1087582','1087582','40465929','SAMN40465929','SRX23956957','SRP495384','SRR28351541','SRS20757300','TB034020075_R1.fastq.gz','TB034020075']	2019-12	2024-03-15T05:41:00.000Z			IND	Asia		sputum	Homo sapiens	3	human																					1400	1400043914	593947285	PRJNA1087582			99.7	1807106	52	lineage3	MDR-TB	['tree','input','diff','tbprofiler']	tuberculosis: unclassified		Mycobacterium tuberculosis
SAMN03647449	SRR2100276	WGS	UNIVERSITY OF OXFORD	SRX1094970	Illumina HiSeq 2500	PAIRED	RANDOM	GENOMIC	ILLUMINA	SRS991590	SRP061066	['SRX1094970','282721','SRP061066','514f9309-7cba-48ad-978e-f9f2c57e20ce_R00000039_v2.bam','SAMN03647449','SRR2100276','PRJNA282721','C00008821','3647449','SRS991590']		2015-07-16T22:05:00.000Z			GBR	Europe										S		S					S	S								463	463651800	349246920	PRJNA282721	CRyPTIC_WHO2021_PMC7612554		99.18	1900611	43	lineage1.1.2	Sensitive	['Menardo_2018','Walker_2022','Napier_2020','tree','tbprofiler','Menardo_2021','input','diff']	tuberculosis: human-adapted	L1.1.2	Mycobacterium tuberculosis
SAMD00142857	DRR189061	WGS	RIT_JATA	DRX179526	Illumina MiSeq	PAIRED	other	GENOMIC	ILLUMINA	DRS200843	DRP007602	['SAMD00142857','DRR189061','DRX179526','PRJDB7494','DRS200843','DRP007602','20795605','754720']	2017	2021-08-14T17:21:00.000Z			JPN	Asia	Chubu-Hokuriku		Homo sapiens	3	human																					587	587054164	380537148	PRJDB7494			99.6	1213144	78	lineage2.2.1	Sensitive	['tbprofiler','diff','tree','input']	tuberculosis: unclassified		Mycobacterium tuberculosis
SAMEA5562011	ERR3275783	WGS	RIVM - NATIONAL INSTITUTE FOR PUBLIC HEALTH AND TH	ERX3302656	Illumina HiSeq 2500	SINGLE	RANDOM	GENOMIC	ILLUMINA	ERS3364043	ERP114661	['532369','ena-RUN-RIVM - National Institute for Public Health and the Environment-10-04-2019-10:49:30:014-628','ena-EXPERIMENT-RIVM - National Institute for Public Health and the Environment-10-04-2019-10:49:30:014-628','SAMEA5562011','ERX3302656','ena-STUDY-RIVM - National Institute for Public Health and the Environment-04-04-2019-10:46:49:835-53','PRJEB32037','ERP114661','11396823','ERS3364043','17-0177','ERR3275783']		2019-06-11T06:09:00.000Z			NLD	Europe																										460	460046960	150285022	PRJEB32037								Napier_2020	tuberculosis: human-adapted	L4.2.2.2	Mycobacterium tuberculosis
SAMN41471910	SRR29096436	WGS	FIND, THE FOUNDATION FOR INNOVATIVE NEW DIAGNOSTICS	SRX24620728	Illumina HiSeq 2000	PAIRED	RANDOM	GENOMIC	ILLUMINA	SRS21357885	SRP507535	['TB-CPath-Stephen-IS-1031-701685_S193_R1_001.fastq.gz','AFDEC7_222DBDF4D3AB','SRR29096436','SRX24620728','1109295','SRS21357885','SRP507535','41471910','SAMN41471910','AFDEC7_222DBDF4D3AB_701685','PRJNA1109295']		2024-05-21T10:12:00.000Z							Homo sapiens	3	human																					448	448972528	200812773	PRJNA1109295								WHO_mutations_2023	tuberculosis: unclassified		Mycobacterium tuberculosis
SAMN12389184	['SRR9853276','SRR9851426']	AMPLICON		['SRX6606200','SRX6607630']	['MinION','Illumina MiSeq']	['SINGLE','PAIRED']	PCR	GENOMIC	['ILLUMINA','OXFORD_NANOPORE']	SRS5170986		['SAMN12389184','bp0','SRS5170986','SRR9851426','SRX6606200','HKU021','12389184','SRP216626','021_S26_L001_R1_001.fastq.gz','HongKong_63','SRR9853276','557083','PRJNA557083','SRX6607630','021.fastq']				22.2511 N 114.1732 E	HKG	Asia		sputum	Homo sapiens	3	human																					55	56296123	44169649	PRJNA557083									tuberculosis: unclassified		Mycobacterium tuberculosis
SAMEA110241026	ERR9907724	WGS	FZB	ERX9450552	NextSeq 500	PAIRED		GENOMIC	ILLUMINA	ERS12338648	ERP138888	['ERR9907724','SAMEA110241026','ERP138888','340cc801-00cb-4fd1-8470-4fa8c6f9d071','856581','189-NAM17','ERX9450552','ena-RUN-TAB-05-07-2022-07:28:59:399-70253','ERS12338648','29556904','PRJEB54067','ena-EXPERIMENT-TAB-05-07-2022-07:28:59:398-70252']		2022-07-12T03:24:00.000Z			NAM	Africa																										598	598768762	242395274	PRJEB54067			99.54	1714734	55	lineage4.3.2	MDR-TB	['diff','input','tree','tbprofiler','R-RR_2016-18_NAM']	tuberculosis: unclassified		Mycobacterium tuberculosis
SAMEA115749653	ERR13290501	WGS	UNIVERSITY OF OXFORD, NUFFIELD DEPARTMENT OF MEDIC	ERX12660987	Illumina HiSeq 2000	PAIRED	RANDOM PCR	GENOMIC	ILLUMINA	ERS20265940	ERP161058	['41892053','ERX12660987','SAMEA115749653','ERS20265940','1124794','webin-reads-b4c41aae2a93','b28b5ff0-515d-42d2-bc0f-19e45ec26bb9','b4c41aae2a93','ERP161058','PRJEB76547','ERR13290501']	2018				SWE	Europe																										0	0	0	PRJEB76547								CRyPTIC_2024	tuberculosis: unclassified		Mycobacterium tuberculosis
SAMEA3643511	ERR1334045	WGS	THE WELLCOME TRUST SANGER INSTITUTE	ERX1405637	Illumina HiSeq 2000	PAIRED	RANDOM	GENOMIC	ILLUMINA	ERS950660	ERP004216	['ERX1405637','ERS950660','PRJEB4884','ERP004216','SC_RUN_18623_3#65','Genomics_of_Mycobacterium_africanum_on_the_global_and_local_scale-sc-2013-10-29T16:00:38Z-2837','SAMEA3643511','4582495','SC_EXP_18623_3#65','GM0303149-sc-2458423','ERR1334045','239555']		2016-03-26T13:47:00.000Z			GMB	Africa																										858	858661250	179565749	PRJEB4884			99.4	1672068	48	lineage6.1.3	Other	['input','tree','tbprofiler','Coscolla_2021','Menardo_2018','diff']	tuberculosis: human-adapted	L6.1.3	Mycobacterium africanum
SAMEA7546014	ERR4812510	WGS	UNIVERSIDAD PERUANA CAYETANO HEREDIA	ERX4682500	Illumina NovaSeq 6000	PAIRED	RANDOM	GENOMIC	ILLUMINA	ERS5302670	ERP124939	['run.26047','ERS5302670','22465403','ERP124939','experiment.26047','ERR4812510','773301','SAMEA7546014','project.Peru_Wellcome','sample.26047','ERX4682500','PRJEB41199']	2018	2021-11-10T07:55:00.000Z			PER	South America						S				S	S	S	S	S				S		S	S	S	S	S	S	191	191941234	61101901	PRJEB41199	['Walker_2022','CRyPTIC_reuse_table']		99.42	814510	27	lineage4.3.3;lineage4.1.1	Sensitive	['standford','diff','CRyPTIC_UPCH','CRyPTIC_reuse_table','input','tbprofiler','Walker_2022']	tuberculosis: unclassified		Mycobacterium tuberculosis
SAMN15772635	SRR12420778	WGS	FUDAN UNIVERSITY	SRX8916501	Illumina HiSeq 2500	PAIRED	RANDOM PCR	GENOMIC	ILLUMINA	SRS7173074	SRP276868	['SRS7173074','XZ06154_R1.fastq.gz','p122','SAMN15772635','bp0','XZ06154','656167','PRJNA656167','SRX8916501','15772635','SRP276868','SRR12420778']	2006	2020-08-10T10:36:00.000Z			CHN	Asia	Tibet	sputum	Homo sapiens	3	human																					328	328334400	129037179	PRJNA656167			51.96	959921	25	lineage2.2.1	Sensitive	['diff','input','tbprofiler']	tuberculosis: unclassified		Mycobacterium tuberculosis
SAMEA115739971	ERR13265072	WGS	UNIVERSITY OF OXFORD, NUFFIELD DEPARTMENT OF MEDIC	ERX12635485	Illumina NovaSeq 6000	PAIRED	RANDOM PCR	GENOMIC	ILLUMINA	ERS20249714	ERP161058	['b28b5ff0-515d-42d2-bc0f-19e45ec26bb9','41868084','ERX12635485','SAMEA115739971','ERR13265072','PRJEB76547','webin-reads-8282f104f127','ERS20249714','8282f104f127','1124794','ERP161058']	2021	2024-08-04T18:58:00.000Z			VNM	Asia																										668	668751518	223941674	PRJEB76547								CRyPTIC_2024	tuberculosis: unclassified		Mycobacterium tuberculosis
SAMEA7545697	ERR4812193	WGS	UNIVERSIDAD PERUANA CAYETANO HEREDIA	ERX4682183	Illumina NovaSeq 6000	PAIRED	RANDOM	GENOMIC	ILLUMINA	ERS5302353	ERP124939	['ERR4812193','ERS5302353','ERX4682183','run.25730','ERP124939','22465086','sample.25730','PRJEB41199','SAMEA7545697','773301','experiment.25730','project.Peru_Wellcome']	2019	2021-11-10T07:49:00.000Z			PER	South America						S				S	S	S	S	S				S		S	S	S	S	S	S	608	608512786	206931653	PRJEB41199	['Walker_2022','CRyPTIC_reuse_table']		99.5	1785308	62	lineage4.1.1.1	Sensitive	['CRyPTIC_UPCH','tree','CRyPTIC_reuse_table','input','diff','standford','Walker_2022','tbprofiler']	tuberculosis: unclassified		Mycobacterium tuberculosis
SAMEA7554041	ERR4820674	WGS	PUBLIC HEALTH ENGLAND	ERX4690516	Illumina MiSeq	PAIRED	RANDOM	GENOMIC	ILLUMINA	ERS5310686	ERP124941	['22473436','773303','PRJEB41201','experiment.23495','ERR4820674','ERP124941','ERS5310686','SAMEA7554041','project.PHE-TB','sample.23495','ERX4690516','run.23495']		2021-11-11T01:52:00.000Z			GBR	Europe																										264	264092984	191371816	PRJEB41201			99.89	826023	26	lineage4.9	Sensitive	['tbprofiler','input','CRyPTIC_PHE','diff']	tuberculosis: unclassified		Mycobacterium tuberculosis
SAMEA115475337	ERR12861820	WGS	FZB	ERX12234631	NextSeq 2000	PAIRED		GENOMIC	ILLUMINA	ERS18730670	ERP155761	['ERX12234631','42727265','PRJEB70863','58e09715-988e-44b5-93dc-ec559775a03f','ERS18730670','ena-RUN-TAB-09-04-2024-07:38:17:564-277825','SAMEA115475337','1099072','ena-EXPERIMENT-TAB-09-04-2024-07:38:17:564-277824','ERR12861820','ERP155761','22009368']	2020	2024-08-03T19:03:00.000Z			CHE	Europe																										442	442983728	154135710	PRJEB70863									NTM: avium complex		Mycobacterium intracellulare
SAMEA3403839	ERR2516580	WGS	HARVARD MEDICAL SCHOOL	ERX2535796	Illumina HiSeq 2500	PAIRED	RANDOM	GENOMIC	ILLUMINA	ERS2401258	ERP107971	['493038','ERS2401258','ERP107971','run.9161','sample.9161','experiment.9161','ERR2516580','SAMEA3403839','PRJEB26000','ERX2535796','project.First_10k_genomes_study_set_8','10125918']		2021-10-23T19:14:00.000Z			NLD	Europe										S		R						R								162	162004094	112301024	PRJEB26000	Walker_2022		99.71	717675	15	lineage4.6.2.2	MDR-TB	['tbprofiler','CRyPTIC_Harvard','Walker_2022','Napier_2020','input']	tuberculosis: human-adapted	L4.6.2.2	Mycobacterium tuberculosis
SAMN43397321	SRR30443848	WGS	WADSWORTH CENTER	SRX25869292	NextSeq 550	PAIRED	RANDOM	GENOMIC	ILLUMINA	SRS22482857	SRP338930	['IDR2400034162-01-01.R1.fastq.gz','SRR30443848','IDR2400034162-01-01','SRS22482857','43397321','766641','PRJNA766641','SAMN43397321','SRP338930','SRX25869292']	2024	2024-08-28T16:55:00.000Z			USA	North America	New York state	sputum	Homo sapiens	3	human																					422	422144464	185177821	PRJNA766641									tuberculosis: unclassified		Mycobacterium tuberculosis
SAMEA104362465	ERR2184624	WGS	UNIVERSIDAD PERUANA CAYETANO HEREDIA, PERU	ERX2240791	Illumina HiSeq 4000	PAIRED	RANDOM	GENOMIC	ILLUMINA	ERS1987443	ERP104985	['ERP104985','ERR2184624','sample.912','experiment.912','SAMEA104362465','548708','run.912','project.Peru-set1-Tandem','ERX2240791','PRJEB23245','ERS1987443','12061855']		2021-10-17T08:40:00.000Z			PER	South America						S				S	S	S	S	S				R		S	S	S	S	S	S	497	497069700	214518633	PRJEB23245	['CRyPTIC_reuse_table','Walker_2022']		99.49	1714806	65	lineage4.1.2.1	RR-TB	['Walker_2022','CRyPTIC_reuse_table','tbprofiler','diff','tree','input','CRyPTIC_UPCH']	tuberculosis: unclassified		Mycobacterium tuberculosis
SAMN31674352	SRR22250069	WGS	INSTITUTE OF CLINICAL PATHOLOGY AND MEDICAL RESEARCH	SRX18226849	NextSeq 500	PAIRED	RANDOM	GENOMIC	ILLUMINA	SRS15723197	SRP407089	['899911','bp0','SRX18226849','21-002-0346D1','SRR22250069','21-002-0346D1_1.fastq.gz','SRP407089','31674352','SRS15723197','SAMN31674352','PRJNA899911']	2021	2022-11-09T19:19:00.000Z			AUS	Oceania	NSW		Homo sapiens	3	human																					406	406589660	171602075	PRJNA899911			99.58	1947933	66	lineage2.2.1	Other	['tbprofiler','input','diff','tree']	tuberculosis: unclassified		Mycobacterium tuberculosis
SAMEA7550517	ERR4817155	WGS	PUBLIC HEALTH ENGLAND	ERX4686997	Illumina HiSeq 2500	PAIRED	RANDOM	GENOMIC	ILLUMINA	ERS5307167	ERP124941	['773303','ERS5307167','SAMEA7550517','sample.19975','22469912','PRJEB41201','ERX4686997','ERP124941','run.19975','ERR4817155','experiment.19975','project.PHE-TB']		2021-11-10T17:08:00.000Z			GBR	Europe										S		S						S								263	263584275	106008682	PRJEB41201	Walker_2022		99.22	2447341	53	lineage3.1.3	Sensitive	['diff','Walker_2022','tree','CRyPTIC_PHE','tbprofiler','input']	tuberculosis: unclassified		Mycobacterium tuberculosis
SAMEA5561715	ERR3275487	WGS	RIVM - NATIONAL INSTITUTE FOR PUBLIC HEALTH AND TH	ERX3302360	Illumina HiSeq 2500	SINGLE	RANDOM	GENOMIC	ILLUMINA	ERS3363747	ERP114661	['ERS3363747','ERP114661','ena-STUDY-RIVM - National Institute for Public Health and the Environment-04-04-2019-10:46:49:835-53','16-0734','ena-RUN-RIVM - National Institute for Public Health and the Environment-10-04-2019-10:49:30:003-332','SAMEA5561715','ERX3302360','11396527','532369','PRJEB32037','ena-EXPERIMENT-RIVM - National Institute for Public Health and the Environment-10-04-2019-10:49:30:003-332','ERR3275487']		2020-03-25T11:31:00.000Z			NLD	Europe																										563	563416477	155951844	PRJEB32037								Napier_2020	tuberculosis: human-adapted	L4.1.2.1	Mycobacterium tuberculosis
SAMEA115740407	ERR13265650	WGS	UNIVERSITY OF OXFORD, NUFFIELD DEPARTMENT OF MEDIC	ERX12636063	Illumina NovaSeq 6000	PAIRED	RANDOM PCR	GENOMIC	ILLUMINA	ERS20250150	ERP161058	['webin-reads-4b00d8859a6c','1124794','PRJEB76547','b28b5ff0-515d-42d2-bc0f-19e45ec26bb9','ERR13265650','4b00d8859a6c','SAMEA115740407','ERP161058','ERS20250150','ERX12636063','41868430']	2021	2024-08-18T17:49:00.000Z			VNM	Asia																										999	999771302	327159028	PRJEB76547								CRyPTIC_2024	tuberculosis: unclassified		Mycobacterium tuberculosis
SAMEA4798711	ERR2706996	WGS	INSTITUTE OF TROPICAL MEDICINE	ERX2721275	NextSeq 500	PAIRED	RANDOM	GENOMIC	ILLUMINA	ERS2618631	ERP109980	['SAMEA4798711','ERP109980','494011','ena-STUDY-Institute of tropical medicine-19-07-2018-15:36:50:145-547','ena-RUN-Institute of tropical medicine-19-07-2018-15:36:42:891-87','DRC-070043','ena-EXPERIMENT-Institute of tropical medicine-19-07-2018-15:36:42:891-87','ERS2618631','ERX2721275','PRJEB27847','ERR2706996','10199303']	2007	2018-10-09T04:54:00.000Z		4.4419° S, 15.2663° E	COD	Africa	Kinshasa	sputum	Homo sapiens	3	human																					833	833200078	389188351	PRJEB27847			99.42	1349631	44	lineage3	RR-TB	['Napier_2020','input','diff','Shuaib_2022','tree','tbprofiler']	tuberculosis: unclassified		Mycobacterium tuberculosis
SAMN18146710	SRR13861725	WGS	UNIVERISTY OF ANTWERP	SRX10242418	Illumina HiSeq 2500	PAIRED		GENOMIC	ILLUMINA	SRS8383661	SRP308980	['SRS8383661','SPUTUM3000K-FASTA25-MPER1.93-CONTNtm-CPER98.07-SEED2609015443-Mint-0.04-Sepi-98.03','STUDYSPUTUM3000K-FASTA25-MPER1.93-CONTNtm-CPER98.07-SEED2609015443-Mint-0.04-Sepi-98.03.R1.fastq.gz','SAMN18146710','PRJNA706121','SRX10242418','SRR13861725','18146710','bp0','SRP308980','ID2609015443','706121']	2021	2021-03-05T03:59:00.000Z						simulated/in silico																								900	900000000	484241656	PRJNA706121								['input','denylist','laboratory_synthetic']	tuberculosis: human-adapted	L4	Mycobacterium tuberculosis	H37Rv
SAMN41685609	SRR29289363	WGS	FIND, THE FOUNDATION FOR INNOVATIVE NEW DIAGNOSTICS	SRX24806297	Illumina HiSeq 2000	PAIRED	RANDOM	GENOMIC	ILLUMINA	SRS21521180	SRP511884	['bp0','SRS21521180','JPM-0234-4_215-21','JPM-0234-4','SRX24806297','PRJNA1120243','1120243','SRP511884','SAMN41685609','SRR29289363','41685609','215-21_S4_L001_R1_001.fastq.gz']		2024-06-05T06:38:00.000Z			PAK	Asia			Homo sapiens	3	human																					583	583138404	225997617	PRJNA1120243									tuberculosis: unclassified		Mycobacterium tuberculosis
SAMEA6359657	ERR5087933	WGS	WELLCOME SANGER INSTITUTE	ERX4894054	HiSeq X Ten	PAIRED	RANDOM	GENOMIC	ILLUMINA	ERS4125907	ERP021867	['ERX4894054','SC_RUN_33224_4#240','Exploring_the_richness_of_Mycobacterium_bovis_strain_diversity-sc-4667','ERP021867','17353327','ERR5087933','PRJEB19799','480613','acbd2e6e-1692-11ea-8643-fa163e2f1184','ERS4125907','SAMEA6359657','SC_EXP_33224_4#240']		2021-02-02T02:28:00.000Z			GBR	Europe																										511	511871880	147178049	PRJEB19799			97.1	1090074	26	La1.8.1	Other	['diff','input','bovis_GBR','tree','tbprofiler']	tuberculosis: animal-adapted	La1	Mycobacterium bovis
SAMN41598462	SRR29231097	WGS	FIND, THE FOUNDATION FOR INNOVATIVE NEW DIAGNOSTICS	SRX24749854	Illumina HiSeq 2000	PAIRED	RANDOM	GENOMIC	ILLUMINA	SRS21470442	SRP507535	['SRR29231097','PRJNA1109295','41598462','1109295','SRP507535','SRX24749854','SRS21470442','SAMN41598462','TB-IS-1043-TBDM101534-56_S160_R1_001.fastq.gz','B9141A_D9F2DEBD7DC3','B9141A_D9F2DEBD7DC3_TBDM101534']		2024-05-30T06:19:00.000Z			IND	Asia			Homo sapiens	3	human																					221	221932250	89305381	PRJNA1109295								WHO_mutations_2023	tuberculosis: unclassified		Mycobacterium tuberculosis
SAMEA14460256	ERR9786438	WGS	INSTITUTE OF TROPICAL MEDICINE	ERX9333714	Illumina HiSeq 2500	PAIRED	RANDOM	GENOMIC	ILLUMINA	ERS12087203	ERP137916	['28830072','ERR9786438','ERP137916','0efe4541-10cd-4d79-a29f-96d29eadb5f3','SAMEA14460256','ena-RUN-TAB-27-05-2022-13:53:26:364-11537','ERS12087203','ena-EXPERIMENT-TAB-27-05-2022-13:53:26:364-11536','PRJEB53138','ERX9333714','844815','ECF-13-F178']	2013	2022-06-25T18:13:00.000Z			GMB	Africa		sputum	Homo sapiens	3	human																					353	353461573	227661024	PRJEB53138								['WGS_2011-2014_GMB','input']	tuberculosis: unclassified		Mycobacterium tuberculosis
SAMN08214916	SRR6397790	WGS	BC CENTRE FOR DISEASE CONTROL PUBLIC HEALTH LABORATORY	SRX3490868	HiSeq X Ten	PAIRED	RANDOM	GENOMIC	ILLUMINA	SRS2774748	SRP119652	['BC06-Mtb311','8214916','PRJNA413593','BC06-Mtb311_2.fastq.gz','SRX3490868','SRP119652','SRS2774748','SRR6397790','413593','SAMN08214916']	2006	2017-12-24T17:49:00.000Z		49.15 N 123.7 W	CAN	North America	British Columbia		Homo sapiens	3	human																					680	680819250	302040029	PRJNA413593			99.78	1870690	53	lineage4.4.1.2	Sensitive	['tree','tbprofiler','diff','Napier_2020','input']	tuberculosis: human-adapted	L4	Mycobacterium tuberculosis
SAMEA115744557	ERR13275960	WGS	UNIVERSITY OF OXFORD, NUFFIELD DEPARTMENT OF MEDIC	ERX12646386	NextSeq 500	PAIRED	RANDOM PCR	GENOMIC	ILLUMINA	ERS20254441	ERP161058	['ffd6b662f811','SAMEA115744557','PRJEB76547','webin-reads-ffd6b662f811','b28b5ff0-515d-42d2-bc0f-19e45ec26bb9','ERS20254441','1124794','ERR13275960','ERP161058','ERX12646386','41870510']	2020	2024-08-09T03:24:00.000Z			DEU	Europe																										374	374765355	169069297	PRJEB76547								CRyPTIC_2024	tuberculosis: unclassified		Mycobacterium tuberculosis
SAMN14971144	SRR12355175	AMPLICON	GENOSCREEN	SRX8854406	Illumina MiSeq	PAIRED	PCR	GENOMIC	ILLUMINA	SRS7116080	SRP274381	['SRP274381','SRS7116080','SRR12355175','10-917','10-917_deeplex_S37_L001_R1_001.fastq.gz','SAMN14971144','PRJNA649788','SRX8854406','bp0','Deeplex238','14971144','649788']		2020-07-30T16:47:00.000Z							Homo sapiens	3	human																					68	68997015	37324883	PRJNA649788									tuberculosis: unclassified		Mycobacterium tuberculosis
SAMN40207974	SRR28170807	WGS	WADSWORTH CENTER	SRX23800888	Illumina MiSeq	PAIRED	RANDOM	GENOMIC	ILLUMINA	SRS20623879	SRP338930	['SRR28170807','SAMN40207974','766641','SRS20623879','40207974','PRJNA766641','IDR1800006945-01-01','SRP338930','IDR1800006945-01-01.R1.fastq.gz','SRX23800888']	2018	2024-02-29T16:53:00.000Z			USA	North America	New York state		Homo sapiens	3	human																					455	455782542	286095753	PRJNA766641									tuberculosis: unclassified		Mycobacterium tuberculosis
SAMN09284592	SRR7240543	WGS	USDA-NVSL-DBL	SRX4146189	Illumina MiSeq	PAIRED	RANDOM PCR	GENOMIC	ILLUMINA	SRS3359809	SRP053287	['SAMN09284592','251692','SRP053287','99-0338','SRR7240543','PRJNA251692','9284592','SRX4146189','99-0338_S30_L001_R1_001.fastq.gz','SRS3359809']		2018-05-31T08:43:00.000Z						As reported: Fed	Bos taurus	2	domestic cattle																					245	245482218	180100628	PRJNA251692			99.34	460676	23	La1.8.1	Other	['tree','diff','tbprofiler','input']	tuberculosis: animal-adapted	La1	Mycobacterium bovis
SAMEA7561569	ERR4829131	WGS	SAN RAFFAELE SCIENTIFIC INSTITUTE	ERX4699115	NextSeq 500	PAIRED	RANDOM	GENOMIC	ILLUMINA	ERS5318204	ERP124983	['SAMEA7561569','project.Italy','ERP124983','experiment.16340','22477138','sample.16340','ERS5318204','ERR4829131','773309','ERX4699115','run.16340','PRJEB41242']		2021-11-11T07:01:00.000Z			PAK	Asia						S				I	S	R	S	S				R		R	S	S	S	S	S	393	393289788	178543243	PRJEB41242	['CRyPTIC_reuse_table','Walker_2022']		99.46	1600077	51	lineage3	Pre-XDR-TB	['CRyPTIC_SanRaffaele','input','Walker_2022','diff','tbprofiler','CRyPTIC_reuse_table','tree']	tuberculosis: unclassified		Mycobacterium tuberculosis
SAMEA4441700	ERR1654670	WGS	FZB	ERX1724986	NextSeq 500	PAIRED		GENOMIC	ILLUMINA	ERS1353149	ERP017223	['ERX1724986','ERR1654670','344133','ERP017223','SAMEA4441700','ena-EXPERIMENT-FZB-21-09-2016-15:36:41:336-30','PRJEB15463','ena-RUN-FZB-21-09-2016-15:36:41:336-30','ena-STUDY-FZB-21-09-2016-07:37:06:827-64','DRC-072604','ERS1353149','5830046']		2016-10-06T01:04:00.000Z			COD	Africa	Kinshasa																									519	519190221	229398354	PRJEB15463			99.62	1437042	50	lineage4.6.1.2	MDR-TB	['input','tree','tbprofiler','diff']	MTBC		Mycobacterium tuberculosis complex sp.
SAMN02414966	['SRR1165445','SRR1162948','SRR1167067','SRR1166930']	WGS		['SRX466016','SRX467861']	Illumina HiSeq 2000	PAIRED	RANDOM	GENOMIC	ILLUMINA	SRS553833		['SRP036732','SRS553833','C33J6ACXX140118.3.tagged_754.bam','229331','SRR1166930','SRR1165445','C3R2YACXX140127.1.Illumina_P5-Jofel_P7-Xokep.bam','C3R2YACXX140127.2.Illumina_P5-Jofel_P7-Xokep.bam','2414966','SRR1162948','SRR1167067','2528058.WR39306.Solexa-210642.C33J6ACXX140118.P','BTB11-343','SRX467861','PRJNA229331','SRX466016','C33J6ACXX140118.2.tagged_754.bam','SAMN02414966','2528058.WR39305.Pond-315581.C3R2YACXX140127.P','PRJNA229360']					SWE	Europe			Homo sapiens	3	human																					1269	1270824824	651184269	PRJNA229331			99.73	6838260	154	lineage4.6.2.2	MDR-TB	['Menardo_2021','Napier_2020','Menardo_2018','input','tbprofiler','tree','diff']	tuberculosis: human-adapted	L4.6.2.2	Mycobacterium tuberculosis
SAMN33010718	SRR23311062	WGS	UNIVERSITY OF CALIFORNIA, SAN DIEGO	SRX19253473	NextSeq 500	PAIRED	RANDOM	GENOMIC	ILLUMINA	SRS16656219	SRP420557	['930488','bp0','SAMN33010718','TB-BP2-1004-C-3-R_S291_R1_001.fastq.gz','33010718','SRX19253473','SRR23311062','SRS16656219','SRP420557','BP2-1004','PRJNA930488']	2017	2023-02-01T21:09:00.000Z		47.00 N 28.83 E	MDA	Europe	Chisinau	sputum	Homo sapiens	3	human																					581	581982086	247091862	PRJNA930488			99.41	1578921	54	lineage4.2.1	MDR-TB	['diff','input','tbprofiler','tree']	tuberculosis: unclassified		Mycobacterium tuberculosis
SAMEA114089588	ERR11775731	WGS	UCL CENTRE FOR CLINICAL MICROBIOLOGY	ERX11174395	NextSeq 550	PAIRED	RANDOM	GENOMIC	ILLUMINA	ERS16073431	ERP149436	['TBA_359','41282970','4da99455-d94f-43bb-96cc-eb7e1d7e89c2','PRJEB64299','ERP149436','ERX11174395','ERS16073431','1109088','SAMEA114089588','ERR11775731','webin-reads-TBA_359']	2019	2024-07-26T05:44:00.000Z		UCL CCM	GEO	Asia			Homo sapiens	3	human																					921	921658398	389547475	PRJEB64299									tuberculosis: unclassified		Mycobacterium tuberculosis
SAMN02934420	SRR1524124	ChIP-Seq	ISB	SRX660889	Illumina Genome Analyzer IIx	SINGLE	ChIP	GENOMIC	ILLUMINA	SRS665873	SRP044777	['SRS665873','255984','Rv1186c_B611','Chipseq_Rv1186c_B611','SRR1524124','PRJNA255984','SRP044777','SAMN02934420','80_7_660EEAAXX_031413_ChIP_611_MTB_Rv1186c_TETR_Genome_sorted.bam','2934420','SRX660889']	2014	2014-08-06T14:32:00.000Z		47.6097 N 122.3331 W	USA	North America	Washington,Seattle		Homo sapiens	3	human																					1013	1013357340	520090407	PRJNA255984									tuberculosis: human-adapted	L4	Mycobacterium tuberculosis	H37Rv
SAMEA112802880	ERR11043165	WGS	FZB	ERX10489956	NextSeq 500	PAIRED		GENOMIC	ILLUMINA	ERS14810426	ERP010814	['PRJEB9680','ena-EXPERIMENT-TAB-21-03-2023-10:23:42:597-77275','ERP010814','10621-98','ERS14810426','ERR11043165','ena-STUDY-FZB-22-06-2015-17:16:39:392-292','ena-RUN-TAB-21-03-2023-10:23:42:597-77276','287903','33854935','ERX10489956','SAMEA112802880']		2023-07-20T18:44:00.000Z																														1027	1027533801	484110050	PRJEB9680								input	tuberculosis: unclassified		Mycobacterium tuberculosis
SAMN04053644	SRR2502772	WGS	NATIONAL MICROBIOLOGY LABORATORY	SRX1281256	Illumina MiSeq	PAIRED	RANDOM	GENOMIC	ILLUMINA	SRS1086926	SRP064127	['SRX1281256','SRS1086926','SAMN04053644','PRJNA295328','4053644','run_NX_2_files','SRR2502772','SRP064127','295328','run_NX_2','strain_3']	2004	2015-09-23T15:37:00.000Z			CAN	North America			Homo sapiens	3	human																					557	557812972	347916160	PRJNA295328			99.57	1120685	76	lineage4.1.2.1	Sensitive	['input','tbprofiler','diff','tree']	tuberculosis: unclassified		Mycobacterium tuberculosis
SAMN11086774	SRR8698491	WGS	HARVARD MEDICAL SCHOOL	SRX5494262	Illumina HiSeq 2500	PAIRED	RANDOM	GENOMIC	ILLUMINA	SRS4464089	SRP187906	['526078','SRX5494262','258-5_ACAGTG_L002_R1.fastq.gz','SRR8698491','bp0','11086774','M0000258-5','SAMN11086774','SRP187906','SRS4464089','258-5_ACAGTG_L002','PRJNA526078']	2010	2019-03-07T18:41:00.000Z		12 S 77 W	PER	South America			Homo sapiens	3	human																					1381	1381819800	860403900	PRJNA526078			99.58	1534457	35	lineage4.3.3	Other	['tbprofiler','Menardo_2021','cluster_R-various_PER','tree','standford','diff','input']	tuberculosis: human-adapted	L4	Mycobacterium tuberculosis
SAMEA5975569	ERR3559821	WGS	FUDAN UNIVERSITY	ERX3559572	Illumina HiSeq 2500	PAIRED	RANDOM PCR	GENOMIC	ILLUMINA	ERS3778406	ERP117507	['ERX3559572','ERS3778406','ena-RUN-FUDAN UNIVERSITY-25-09-2019-16:05:21:818-749','ena-EXPERIMENT-FUDAN UNIVERSITY-25-09-2019-16:05:21:818-749','SAMEA5975569','ena-STUDY-FUDAN UNIVERSITY-25-09-2019-16:05:44:667-292','ERP117507','639250','SC0749','ERR3559821','PRJEB34582','15231347']	2018	2020-06-13T21:04:00.000Z			CHN	Asia		sputum	Homo sapiens	3	human																					696	696626400	286580766	PRJEB34582			99.58	1790425	60	lineage2.2.1	Sensitive	['tree','Menardo_2021','input','tbprofiler','diff']	tuberculosis: human-adapted	L2	Mycobacterium tuberculosis
SAMEA112802911	ERR11043198	WGS	FZB	ERX10489989	NextSeq 500	PAIRED		GENOMIC	ILLUMINA	ERS14810457	ERP010814	['PRJEB9680','10746-00','SAMEA112802911','ena-EXPERIMENT-TAB-21-03-2023-10:23:42:665-77341','ERX10489989','ena-RUN-TAB-21-03-2023-10:23:42:665-77342','ERP010814','ERS14810457','33854966','ERR11043198','ena-STUDY-FZB-22-06-2015-17:16:39:392-292','287903']		2023-07-20T18:44:00.000Z																														1077	1077421703	484669198	PRJEB9680								input	tuberculosis: unclassified		Mycobacterium tuberculosis
SAMEA112805061	ERR11081242	WGS	FZB	ERX10528610	NextSeq 500	PAIRED		GENOMIC	ILLUMINA	ERS14812607	ERP010814	['ERS14812607','ena-STUDY-FZB-22-06-2015-17:16:39:392-292','33893158','ena-RUN-TAB-22-03-2023-09:21:25:360-112581','PRJEB9680','SAMEA112805061','287903','ERR11081242','ERX10528610','4416-00','ena-EXPERIMENT-TAB-22-03-2023-09:21:25:359-112580','ERP010814']		2023-07-21T04:05:00.000Z																														508	508358427	209553853	PRJEB9680			99.59	1755319	58	lineage4.8	Sensitive	['tree','diff','input','tbprofiler']	tuberculosis: unclassified		Mycobacterium tuberculosis
SAMEA1569159	ERR190390	WGS	SC	ERX165080	Illumina HiSeq 2000	PAIRED	RANDOM	GENOMIC	ILLUMINA	ERS142455	ERP001072	['PRJEB2794','SAMEA1569159','SC_RUN_8289_6#63','7096-sc-2012-05-29T15:15:19Z-1429370','ERS142455','ERX165080','ERR190390','ERP001072','1802630','Karonga_Prevention_Study__KPS____whole_genome_sequencing_in_a_whole_population-sc-2011-12-13T10:33:26Z-2066','Karonga_Prevention_Study__KPS____whole_genome_sequ','SC_EXP_8289_6#63','204548']	2000	2012-12-09T19:52:00.000Z			MWI	Africa	Karonga	sputum	Homo sapiens	3	human							S						S								505	505829600	243540363	PRJEB2794	Coll_2018		96.97	1793517	41	lineage4.3.4.2.1	Sensitive	['Coll_2018','Napier_2020','tree','input','Menardo_2018','diff','tbprofiler','Menardo_2021','Karonga_Prevention_Study']	tuberculosis: human-adapted	L4.3.4.2.1	Mycobacterium tuberculosis
SAMEA7549441	ERR4816080	WGS	PUBLIC HEALTH ENGLAND	ERX4685922	Illumina HiSeq 2500	PAIRED	RANDOM	GENOMIC	ILLUMINA	ERS5306092	ERP124941	['experiment.18900','ERR4816080','ERP124941','773303','ERS5306092','run.18900','sample.18900','SAMEA7549441','project.PHE-TB','22468837','ERX4685922','PRJEB41201']		2021-11-10T15:00:00.000Z			GBR	Europe																										29	29123013	13189896	PRJEB41201			99.61	261019	6	lineage4.8	Sensitive	['tbprofiler','input','CRyPTIC_PHE']	tuberculosis: unclassified		Mycobacterium tuberculosis
SAMEA7156871	['ERR5864664','ERR5864663']	WGS		['ERX5510458','ERX5510459']	Illumina HiSeq 2500	PAIRED		GENOMIC	ILLUMINA	ERS4917334		['SAMEA7156871','SRS8942722','ERR5864663','PRJEB39561','ERS4917334','ERP123095','19060539','ena-RUN-Swiss Tropical and Public Health Institute-03-05-2021-19:33:15:140-1127','ena-EXPERIMENT-Swiss Tropical and Public Health Institute-03-05-2021-19:33:15:140-1128','ena-STUDY-Swiss Tropical and Public Health Institute-27-07-2020-11:23:30:592-1894','G03017','ena-RUN-Swiss Tropical and Public Health Institute-03-05-2021-19:33:15:140-1128','ERX5510459','ERR5864664','674180','ena-EXPERIMENT-Swiss Tropical and Public Health Institute-03-05-2021-19:33:15:140-1127','ERX5510458']					GEO	Asia																										901	901981308	505855596	PRJEB39561			99.46	3610287	80	lineage2.2.1	Pre-XDR-TB	['diff','tbprofiler','tree','input','R-MDR_GEO']	tuberculosis: unclassified		Mycobacterium tuberculosis
SAMN40465840	SRR28351484	WGS	FIND, THE FOUNDATION FOR INNOVATIVE NEW DIAGNOSTICS	SRX23956670	Illumina HiSeq X	PAIRED	RANDOM	GENOMIC	ILLUMINA	SRS20757013	SRP495384	['PRJNA1087582','1087582','TB034010161','SRX23956670','TB034010161_R1.fastq.gz','SRR28351484','SAMN40465840','SRP495384','40465840','SRS20757013','WGS-TB034010161']	2020-01	2024-03-15T05:40:00.000Z			IND	Asia		sputum	Homo sapiens	3	human																					1562	1562378880	662194029	PRJNA1087582			99.71	1761119	49	lineage2.2.1	XDR-TB	['tree','input','diff','tbprofiler']	tuberculosis: unclassified		Mycobacterium tuberculosis
SAMEA7280460	ERR4553718	WGS	INSTITUTE OF TROPICAL MEDICINE	ERX4490088	Illumina HiSeq 2500	PAIRED	RANDOM	GENOMIC	ILLUMINA	ERS5041061	ERP123102	['660147','ERR4553718','ERS5041061','SAMEA7280460','ena-EXPERIMENT-Institute of tropical medicine-28-08-2020-16:29:08:357-316','15937507','ITM2009-02311','PRJEB39569','ERX4490088','ena-STUDY-Institute of tropical medicine-27-07-2020-14:37:16:152-1905','ERP123102','ena-RUN-Institute of tropical medicine-28-08-2020-16:29:08:357-316']	2009	2020-08-29T18:59:00.000Z			BGD	Asia		sputum	Homo sapiens	3	human																					163	163854026	80206582	PRJEB39569			99.67	815108	28	lineage2.2.2	MDR-TB	['tbprofiler','diff','input','tree']	tuberculosis: unclassified		Mycobacterium tuberculosis
SAMN41472326	SRR29096906	WGS	FIND, THE FOUNDATION FOR INNOVATIVE NEW DIAGNOSTICS	SRX24620853	Illumina HiSeq 2000	PAIRED	RANDOM	GENOMIC	ILLUMINA	SRS21358006	SRP507535	['SAMN41472326','1109295','AFDEC7_BA844E33D20C','SRR29096906','PRJNA1109295','41472326','SRX24620853','SRS21358006','SRP507535','TB-CPath-Stephen-IS-1031-501050_S4_R1_001.fastq.gz','AFDEC7_BA844E33D20C_501050']	2011	2024-05-21T10:20:00.000Z							Homo sapiens	3	human																					344	344800044	149688641	PRJNA1109295								WHO_mutations_2023	tuberculosis: unclassified		Mycobacterium tuberculosis
SAMEA7617429	ERR4872315	WGS	FZB	ERX4741528	NextSeq 500	PAIRED		GENOMIC	ILLUMINA	ERS5375716	ERP125309	['ERS5375716','ERP125309','ena-RUN-FZB-25-11-2020-11:07:14:469-55','ERR4872315','17530942','SAMEA7617429','ena-EXPERIMENT-FZB-25-11-2020-11:07:14:469-55','CAR-58','PRJEB41518','694899','ena-STUDY-FZB-25-11-2020-10:55:15:280-693','ERX4741528']		2021-01-25T12:45:00.000Z																														625	625733574	277952287	PRJEB41518			99.48	1570839	52	lineage2.2.1	Pre-XDR-TB	['input','tbprofiler','diff','tree']	MTBC		Mycobacterium tuberculosis complex sp.
SAMN31673394	SRR22251489	WGS	INSTITUTE OF CLINICAL PATHOLOGY AND MEDICAL RESEARCH	SRX18228239	NextSeq 500	PAIRED	RANDOM	GENOMIC	ILLUMINA	SRS15724521	SRP407089	['bp0','SRS15724521','19-002-0088_1.fastq.gz','899911','SAMN31673394','31673394','19-002-0088','PRJNA899911','SRR22251489','SRX18228239','SRP407089']	2019	2022-11-09T23:53:00.000Z			AUS	Oceania	NSW		Homo sapiens	3	human																					349	349016751	137559048	PRJNA899911			99.48	2212015	65	lineage2.2.1	Sensitive	['tree','diff','tbprofiler','input']	tuberculosis: unclassified		Mycobacterium tuberculosis
SAMEA8994271	ERR6358972	WGS	INSTITUTE OF TROPICAL MEDICINE	ERX5990506	Illumina HiSeq 2500	PAIRED	RANDOM	GENOMIC	ILLUMINA	ERS6676964	ERP127219	['2018-00693','ena-STUDY-Institute of tropical medicine-23-02-2021-16:38:38:170-1064','ERP127219','20452384','725756','PRJEB43270','ena-EXPERIMENT-Institute of tropical medicine-25-07-2021-13:14:35:864-268','ERR6358972','ERS6676964','ERX5990506','ena-RUN-Institute of tropical medicine-25-07-2021-13:14:35:864-268','SAMEA8994271']	2018	2021-09-30T23:26:00.000Z			RWA	Africa		sputum	Homo sapiens	3	human																					473	473496438	255239148	PRJEB43270			99.63	1815122	56	lineage4.6.1.2	MDR-TB	['tbprofiler','diff','tree','input']	tuberculosis: unclassified		Mycobacterium tuberculosis
SAMEA4032466	ERR1452616	WGS	SAMRC CENTRE FOR TUBERCULOSIS RESEARCH	ERX1523094	Illumina MiSeq	PAIRED	RANDOM	GENOMIC	ILLUMINA	ERS1203576	ERP016042	['ERP016042','338251','ERR1452616','ERS1203576','SAMEA4032466','2135','PRJEB14401','ena-STUDY-SAMRC Centre for Tuberculosis Research-14-06-2016-10:24:35:966-162','ena-RUN-SAMRC Centre for Tuberculosis Research-14-06-2016-10:57:12:378-8','ERX1523094','ena-EXPERIMENT-SAMRC Centre for Tuberculosis Research-14-06-2016-10:57:12:378-8','5526448']	1996	2016-08-10T06:54:00.000Z			ZAF	Africa		sputum	Homo sapiens	3	human																					1006	1006885086	623655615	PRJEB14401			99.25	1487643	48	lineage2.2.1.1	Sensitive	['input','tbprofiler','diff','tree']	tuberculosis: unclassified		Mycobacterium tuberculosis
SAMEA9976214	ERR6865517	WGS	IMPERIAL COLLEGE LONDON	ERX6488945	Illumina HiSeq 2000	PAIRED	RANDOM	GENOMIC	ILLUMINA	ERS7654493	ERP123401	['CA0141009_raw_wgs','CA0141009','666870','ERP123401','CA0141009_raw_wgs_R1R2','ERX6488945','ERR6865517','22011015','SAMEA9976214','ERS7654493','PRJEB39837','ena-STUDY-IMPERIAL COLLEGE LONDON-12-08-2020-14:44:57:582-2394']	2009	2021-10-15T13:01:00.000Z			PER	South America	Lima		Homo sapiens	3	human																					363	363349790	153585667	PRJEB39837			99.67	1626209	55	lineage4.1.1	Sensitive	['tbprofiler','input','standford','tree','diff']	tuberculosis: unclassified		Mycobacterium tuberculosis
SAMN15403982	SRR12398959	AMPLICON	GENOSCREEN	SRX8897329	NextSeq 500	PAIRED	PCR	GENOMIC	ILLUMINA	SRS7156102	SRP276358	['PRJNA643157','SAMN15403982','643157','bp0','DRC_Deeplex344','SRR12398959','2016-00422','15403982','2016-00422_S42_L001_R1_001.fastq.gz','SRP276358','SRS7156102','SRX8897329']	2016	2020-08-06T09:54:00.000Z			COD	Africa		sputum	Homo sapiens	3	human																					40	40783949	21994706	PRJNA643157									tuberculosis: unclassified		Mycobacterium tuberculosis
SAMN02599078	['SRR1173078','SRR1173655']	WGS		SRX473556	Illumina HiSeq 2000	PAIRED	RANDOM	GENOMIC	ILLUMINA	SRS559843		['C3UMYACXX140212.5.Illumina_P5-Hinet_P7-Fohib.bam','M1955','SRR1173655','SRP038536','SAMN02599078','PRJNA235852','PRJNA235743','C3UMYACXX140212.4.Illumina_P5-Hinet_P7-Fohib.bam','2599078','SRR1173078','235743','SRX473556','2892466.WR39949.Pond-322415.C3UMYACXX140212.P','SRS559843']	2003				IND	Asia	Tiruvallur	sputum	Homo sapiens	3	human																					448	448928436	187860418	PRJNA235743			99.24	3574066	82	lineage3	Sensitive	['input','tree','Menardo_2018','tbprofiler','Menardo_2021','Napier_2020','diff']	tuberculosis: human-adapted	L3	Mycobacterium tuberculosis
SAMN33061945	SRR23340058	WGS	DEPARTMENT OF ENVIRONMENTAL MICROBIOLOGY AND BIOTECHNOLOGY	SRX19282079	Illumina NovaSeq 6000	PAIRED	RANDOM	GENOMIC	ILLUMINA	SRS16683753	SRP420952	['SRP420952','931475','SAMN33061945','PRJNA931475','bp0','SRX19282079','NG-28881_DLT96_lib547586_7805_2_1.fastq.gz','33061945','DLT96','SRS16683753','SRR23340058']	2020	2023-02-04T07:27:00.000Z			LTY	Europe			Homo sapiens	3	human																					2896	2896670146	937372558	PRJNA931475			99.44	1858927	63	lineage4.2.1	MDR-TB	['input','diff','tbprofiler','tree']	tuberculosis: unclassified		Mycobacterium tuberculosis
SAMN05575900	SRR4035810	WGS	HARVARD MEDICAL SCHOOL	SRX2026967	Illumina HiSeq 2000	PAIRED	RANDOM	GENOMIC	ILLUMINA	SRS1621301	SRP082185	['SRR4035810','742-L6A5_1.fastq.gz','SRP082185','SAMN05575900','SRS1621301','PRJNA323744','5575900','SRX2026967','323744','P23-Lung6-A5']	2013-06	2016-08-16T14:07:00.000Z		29.6483 S 30.3318 E	ZAF	Africa	Kwazulu-Natal	lung	Homo sapiens	3	human																					404	404778306	278443654	PRJNA323744								['denylist','input','intrapatient_ZAF','Napier_2020']	tuberculosis: human-adapted	L4.1.2	Mycobacterium tuberculosis
SAMEA10030488	ERR7911588	WGS	FZB	ERX7478985	NextSeq 500	PAIRED		GENOMIC	ILLUMINA	ERS7708695	ERP132622	['SAMEA10030488','ena-STUDY-FZB-22-10-2021-10:26:06:450-343','24682455','ena-EXPERIMENT-FZB-05-01-2022-10:45:57:326-746','ERX7478985','794636','FND-486','ERR7911588','ERS7708695','ena-RUN-FZB-05-01-2022-10:45:57:326-746','ERP132622','PRJEB48275']		2022-07-28T01:21:00.000Z			ZAF	Africa						R				S		R	R	R				R								561	561850222	235842096	PRJEB48275	Finci_2022							['Finci_2022','input']	tuberculosis: human-adapted	L2.2.2	Mycobacterium tuberculosis
SAMEA4441685	ERR1654668	WGS	FZB	ERX1724984	NextSeq 500	PAIRED		GENOMIC	ILLUMINA	ERS1353134	ERP017223	['ERR1654668','SAMEA4441685','PRJEB15463','ERP017223','5829863','ERX1724984','ena-EXPERIMENT-FZB-21-09-2016-15:36:41:336-28','DRC-071712','ena-STUDY-FZB-21-09-2016-07:37:06:827-64','ERS1353134','ena-RUN-FZB-21-09-2016-15:36:41:336-28','344133']		2016-10-06T01:05:00.000Z			COD	Africa	Kinshasa																									1353	1353968935	593898472	PRJEB15463			99.63	1588728	52	lineage4.6.1.2	MDR-TB	['tbprofiler','tree','diff','input']	MTBC		Mycobacterium tuberculosis complex sp.
SAMN43780354	SRR30673110	WGS	FIND, THE FOUNDATION FOR INNOVATIVE NEW DIAGNOSTICS	SRX26091851	Illumina HiSeq X	PAIRED	RANDOM	GENOMIC	ILLUMINA	SRS22658170	SRP532857	['SRP532857','PRJNA1160005','SRX26091851','TB038050240','WGS-TB038050240','SRR30673110','43780354','SRS22658170','1160005','SAMN43780354','TB038050240_R1.fastq.gz']	2021	2024-09-16T04:55:00.000Z			IND	Asia		sputum	Homo sapiens	3	human																					2689	2689952354	833566655	PRJNA1160005									tuberculosis: unclassified		Mycobacterium tuberculosis
SAMN05172784	['SRR3611783','SRR3609809']	AMPLICON		['SRX1811039','SRX1810558']	Illumina MiSeq	PAIRED	PCR	GENOMIC	ILLUMINA	SRS1474707		['SAMN05172784','SRP075909','Mycobacterium-tuberculosis-22-0014-reclean_S59_L001_R2_001.fastq.gz','SRS1474707','Mycobacterium-tuberculosis-22-0014_S57_L001_R2_001.fastq.gz','SRX1811039','22-0014_reclean','PRJNA322712','SRX1810558','5172784','SRR3609809','322712','SRR3611783','22-0014']		2016-05-31T20:26:00.000Z			MDA	Europe		sputum	Homo sapiens	3	human																					91	91922390	67345557	PRJNA322712									tuberculosis: unclassified		Mycobacterium tuberculosis
SAMN19321412	SRR14636671	WGS	MDUPHL	SRX10976270	NextSeq 500	PAIRED	RANDOM	GENOMIC	ILLUMINA	SRS9053573	SRP321213	['AUSMDU00045688','SRR14636671','PRJNA732474','19321412','SRP321213','732474','SRS9053573','SAMN19321412','SRX10976270','bp0','AUSMDU00045688_R1.fq.gz']	2016	2021-05-24T21:53:00.000Z			TLS	Asia			Homo sapiens	3	human																					511	511417217	217970055	PRJNA732474			99.29	1671601	56	lineage1.2.1.2.1	Sensitive	['tbprofiler','diff','tree','input']	tuberculosis: unclassified		Mycobacterium tuberculosis
SAMEA1556576	ERR181786	WGS	SC	ERX157896	Illumina HiSeq 2000	PAIRED	RANDOM	GENOMIC	ILLUMINA	ERS142311	ERP001072	['8010524-sc-2012-05-29T15:13:25Z-1429226','ERX157896','SC_EXP_8233_6#17','1779115','204548','SC_RUN_8233_6#17','ERS142311','PRJEB2794','ERR181786','Karonga_Prevention_Study__KPS____whole_genome_sequ','ERP001072','Karonga_Prevention_Study__KPS____whole_genome_sequencing_in_a_whole_population-sc-2011-12-13T10:33:26Z-2066','SAMEA1556576']	2008	2012-10-23T11:48:00.000Z			MWI	Africa	Karonga	sputum	Homo sapiens	3	human							S						S								345	345419600	172581121	PRJEB2794	Coll_2018		99.55	1792807	41	lineage4.3.4.1	Sensitive	['Menardo_2021','Menardo_2018','Coll_2018','diff','Karonga_Prevention_Study','input','tbprofiler','tree','Napier_2020']	tuberculosis: human-adapted	L4.3.4.1	Mycobacterium tuberculosis
SAMN09101675	SRR7069520	OTHER	MODMEDMICOXFORD	SRX4000437	Illumina MiSeq	PAIRED		OTHER	ILLUMINA	SRS3282587	SRP076676	['SRS3282587','SRR7069520','PRJNA302362','302362','SRX4000437','9101675','MMMOSRA:3d557588-f151-451c-830b-18a1c3083a11','MMMOSAM:3d557588-f151-451c-830b-18a1c3083a11','SAMN09101675','SRP076676']	2016	2018-04-26T14:21:00.000Z			GBR	Europe			Homo sapiens	3	human																					300	300954101	166467168	PRJNA302362									tuberculosis: unclassified		Mycobacterium tuberculosis
SAMEA11207266	ERR7801841	WGS	UNIVERSITY OF BASEL, SWITZERLAND	ERX7369529	Illumina HiSeq 2500	SINGLE		GENOMIC	ILLUMINA	ERS8856766	ERP134075	['ERR7801841','ERP134075','9bc3fa2b-c877-4dc7-b821-d8f2b9e08e1b','ena-EXPERIMENT-TAB-21-12-2021-17:16:01:182-9763','ERS8856766','SAMEA11207266','PRJEB49562','24685451','ena-RUN-TAB-21-12-2021-17:16:01:182-9764','G44700','ERX7369529','794708']	2018	2022-07-28T01:07:00.000Z			TZA	Africa			Homo sapiens	3	human																					474	474915938	144692570	PRJEB49562								input	tuberculosis: unclassified		Mycobacterium tuberculosis
SAMEA7527358	ERR4798766	WGS	FOUNDATION FOR MEDICAL RESEARCH INDIA	ERX4668190	NextSeq 500	PAIRED	RANDOM	GENOMIC	ILLUMINA	ERS5283830	ERP124850	['project.Mumbai','ERP124850','773292','run.27231','SAMEA7527358','ERS5283830','22460904','ERX4668190','experiment.27231','sample.27231','PRJEB41116','ERR4798766']		2021-11-10T01:27:00.000Z			IND	Asia	Mumbai					S	S				R		S	S							S		R	S		685	685845600	296948601	PRJEB41116	Walker_2022		99.5	1602146	52	lineage2.2.1	Pre-XDR-TB	['input','Walker_2022','tbprofiler','tree','diff','CRyPTIC_IND']	tuberculosis: unclassified		Mycobacterium tuberculosis
SAMN40032091	SRR28045526	WGS	CHRISTIAN MEDICAL COLLAGE, VELLORE	SRX23696999	Illumina NovaSeq 6000	PAIRED	RANDOM	GENOMIC	ILLUMINA	SRS20526991	SRP226525	['40032091','575883','SRX23696999','3302020957_R1.fastq.gz','SRR28045526','3302020957','SAMN40032091','SRS20526991','SRP226525','PRJNA575883']	2021	2024-02-22T07:25:00.000Z		21.7679 N 78.8718 E	IND	Asia	Madhya Pradesh - Bhairopur	pulmonary	Homo sapiens	3	human																					1476	1476210126	657062481	PRJNA575883			98.89	1459366	44	lineage1.1.2	Sensitive	['input','diff','tbprofiler','tree']	tuberculosis: unclassified		Mycobacterium tuberculosis
SAMEA115746998	ERR13285852	WGS	UNIVERSITY OF OXFORD, NUFFIELD DEPARTMENT OF MEDIC	ERX12656278	NextSeq 500	PAIRED	RANDOM PCR	GENOMIC	ILLUMINA	ERS20256882	ERP161058	['SAMEA115746998','ERR13285852','ERP161058','PRJEB76547','ERS20256882','41890522','ERX12656278','b28b5ff0-515d-42d2-bc0f-19e45ec26bb9','1124794','webin-reads-87b871737df3','87b871737df3']	2020	2024-08-10T16:26:00.000Z			DEU	Europe																										757	757285797	337579293	PRJEB76547								CRyPTIC_2024	tuberculosis: unclassified		Mycobacterium tuberculosis
SAMN41468473	SRR29093646	WGS	FIND, THE FOUNDATION FOR INNOVATIVE NEW DIAGNOSTICS	SRX24617506	Illumina HiSeq 2000	PAIRED	RANDOM	GENOMIC	ILLUMINA	SRS21354672	SRP507535	['924644_135503804BC1_R29134','SRX24617506','1109295','SRS21354672','SRP507535','41468473','SAMN41468473','PRJNA1109295','1503502629369T-R29134_S76_R1_001.fastq.gz','SRR29093646','924644_135503804BC1']	2015	2024-05-21T06:07:00.000Z			ZAF	Africa			Homo sapiens	3	human																					464	464920200	213186011	PRJNA1109295								WHO_mutations_2023	tuberculosis: unclassified		Mycobacterium tuberculosis
SAMEA115738403	ERR13260660	WGS	UNIVERSITY OF OXFORD, NUFFIELD DEPARTMENT OF MEDIC	ERX12631073	Illumina NovaSeq 6000	PAIRED	RANDOM PCR	GENOMIC	ILLUMINA	ERS20248047	ERP161058	['ERR13260660','ERX12631073','1124794','PRJEB76547','41857507','fef87052e41e','b28b5ff0-515d-42d2-bc0f-19e45ec26bb9','SAMEA115738403','ERP161058','ERS20248047','webin-reads-fef87052e41e']	2021	2024-08-04T19:06:00.000Z			PER	South America																										1115	1115890000	370247761	PRJEB76547								CRyPTIC_2024	tuberculosis: unclassified		Mycobacterium tuberculosis
SAMN25289244	['SRR17774816','SRR18149558']	WGS		['SRX13937240','SRX14297332']	Illumina HiSeq 2500	['PAIRED','SINGLE']	PCR	GENOMIC	ILLUMINA	SRS11781198		['SAMN25289244','25289244','SRX14297332','SRR18149558','800003','SRR17774816','SRS11781198','PRJNA800003','4_2.fastq.gz','SRX13937240','4','4_1.fastq.gz','SRP356434','bp0','M.tb-4']					CHN	Asia	Beijing		Homo sapiens	3	human																					3206	3206460900	1363908539	PRJNA800003									tuberculosis: unclassified		Mycobacterium tuberculosis
SAMEA7544000	ERR4810940	WGS	CCDC	ERX4679386	HiSeq X Ten	PAIRED	RANDOM	GENOMIC	ILLUMINA	ERS5300658	ERP124934	['22463834','773297','ERX4679386','PRJEB41194','ERR4810940','ERP124934','ERS5300658','SAMEA7544000','experiment.11468','sample.11468','project.CDC_22','run.11468']		2021-11-10T05:01:00.000Z			CHN	Asia						S	S			S	S	R	S	S				R	S	S	S	S	S	S	R	1077	1077282300	479549786	PRJEB41194	['CRyPTIC_reuse_table','Walker_2022']		99.3	1566106	54	lineage2.2.2	MDR-TB	['input','tbprofiler','CRyPTIC_CCDC_CDC_22','Walker_2022','tree','diff','CRyPTIC_reuse_table']	tuberculosis: unclassified		Mycobacterium tuberculosis
SAMEA104614397	ERR3273160	WGS	WELLCOME SANGER INSTITUTE	ERX3300034	HiSeq X Ten	PAIRED	RANDOM	GENOMIC	ILLUMINA	ERS2225679	ERP106291	['IndoTBseq-sc-5161','SAMEA104614397','531863','ERP106291','PRJEB24463','ERX3300034','ERR3273160','ERS2225679','SC_RUN_25515_8#269','08ecfbce-fc32-11e7-8f97-3c4a9275d6c8','SC_EXP_25515_8#269','11384341']		2020-03-10T19:46:00.000Z			IDN	Asia	Bandung																									386	386837840	84132869	PRJEB24463			99.56	1678523	57	lineage4.4.1.1;lineage2.2.2	MDR-TB	['input','R-MDR_IDN','diff','tbprofiler']	tuberculosis: unclassified		Mycobacterium tuberculosis
SAMN37457466	SRR26112154	WGS	WADSWORTH CENTER	SRX21826074	Illumina MiSeq	PAIRED	RANDOM	GENOMIC	ILLUMINA	SRS18925682	SRP338930	['SRP338930','SRX21826074','SRR26112154','766641','SAMN37457466','IDR2100095361-01-01.R1.fastq.gz','PRJNA766641','IDR2100095361-01-01','37457466','SRS18925682','IDR2100095361']	2021	2023-09-19T16:19:00.000Z			USA	North America	New York state	sputum	Homo sapiens	3	human																					531	531684657	316877369	PRJNA766641									tuberculosis: unclassified		Mycobacterium tuberculosis
SAMEA7528964	ERR4800378	WGS	FOUNDATION FOR MEDICAL RESEARCH INDIA	ERX4669793	NextSeq 500	PAIRED	RANDOM	GENOMIC	ILLUMINA	ERS5285433	ERP124850	['SAMEA7528964','project.Mumbai','ERX4669793','PRJEB41116','experiment.30598','run.30598','ERP124850','ERS5285433','773292','22462507','sample.30598','ERR4800378']		2021-11-11T01:08:00.000Z			IND	Asia	Mumbai						S						S													566	566688600	255557993	PRJEB41116	Walker_2022		99.46	1595983	53	lineage2.2.1	Pre-XDR-TB	['Walker_2022','CRyPTIC_IND','tbprofiler','input','tree','diff']	tuberculosis: unclassified		Mycobacterium tuberculosis
SAMN03648984	SRR2101737	WGS	UNIVERSITY OF OXFORD	SRX1096431	Illumina HiSeq 2500	PAIRED	RANDOM	GENOMIC	ILLUMINA	SRS990920	SRP061066	['9b8eb9ab-92fa-4f95-811d-78733f99a6a3_R00000039_v3.bam','9b8eb9ab-92fa-4f95-811d-78733f99a6a3','SRP061066','SAMN03648984','3648984','SRR2101737','PRJNA282721','SRX1096431','SRS990920','282721']		2015-07-23T21:28:00.000Z			ZAF	Africa						S	S			S		S	S	S			S	S	S				S			461	461270670	295576380	PRJNA282721	CRyPTIC_WHO2021_PMC7612554		99.45	832397	54	lineage2.2.1.1	Sensitive	['tbprofiler','diff','input','Walker_2022','Menardo_2021','tree','Napier_2020','Menardo_2018']	tuberculosis: human-adapted	L2.2.1.1	Mycobacterium tuberculosis
SAMEA9977288	ERR6866590	WGS	IMPERIAL COLLEGE LONDON	ERX6490018	Illumina HiSeq 2000	PAIRED	RANDOM	GENOMIC	ILLUMINA	ERS7655566	ERP123401	['LI2131109','PRJEB39837','ERS7655566','ERR6866590','SAMEA9977288','666870','ERX6490018','LI2131109_raw_wgs','ena-STUDY-IMPERIAL COLLEGE LONDON-12-08-2020-14:44:57:582-2394','LI2131109_raw_wgs_R1R2','ERP123401','22012088']	2009	2021-10-15T13:58:00.000Z			PER	South America	Lima		Homo sapiens	3	human																					342	342042180	148511368	PRJEB39837			99.59	1552539	53	lineage4.3.3	MDR-TB	['diff','standford','tree','input','tbprofiler']	tuberculosis: unclassified		Mycobacterium tuberculosis
SAMEA8996354	['ERR6375136','ERR6375135']	WGS		['ERX6005008','ERX6005007']	Illumina HiSeq 2500	PAIRED		GENOMIC	ILLUMINA	ERS6679044		['ena-EXPERIMENT-UNIVERSITY OF BASEL, SWITZERLAND-28-07-2021-09:51:45:097-22','ERX6005007','753397','ERX6005008','ena-RUN-UNIVERSITY OF BASEL, SWITZERLAND-28-07-2021-09:51:45:097-22','SAMEA8996354','ena-STUDY-UNIVERSITY OF BASEL, SWITZERLAND-27-07-2021-13:57:17:811-693','20724433','ERR6375136','ERP130861','ena-EXPERIMENT-UNIVERSITY OF BASEL, SWITZERLAND-28-07-2021-09:51:45:097-21','ERS6679044','PRJEB46653','ena-RUN-UNIVERSITY OF BASEL, SWITZERLAND-28-07-2021-09:51:45:097-21','ERR6375135','G26569']									Homo sapiens	3	human																					646	646823556	300039492	PRJEB46653								input	tuberculosis: animal-adapted	La3	Mycobacterium orygis
SAMN08892427	SRR6964579	WGS	SAN RAFFAELE	SRX3906480	Illumina HiSeq 2500	PAIRED	RANDOM	GENOMIC	ILLUMINA	SRS3142572	SRP128089	['130721_060916_100.gatk.bam','SRS3142572','8892427','bp0','130721','SRX3906480','SAMN08892427','SRR6964579','130721_WGS','428596','SRP128089','PRJNA428596']		2018-04-09T04:29:00.000Z			PAK	Asia			Homo sapiens	3	human		S			S		S	S	S				S	S				S			379	379727719	163905706	PRJNA428596	CRyPTIC_WHO2021_PMC7612554		99.41	1619355	34	lineage3	Sensitive	['Menardo_2021','Walker_2022','tbprofiler','diff','tree','input']	tuberculosis: human-adapted	L3	Mycobacterium tuberculosis
SAMN31220277	SRR21887699	WGS	CAPITAL MEDICAL UNIVERSITY	SRX17874647	Illumina HiSeq 2000	PAIRED	RANDOM PCR	GENOMIC	ILLUMINA	SRS15392875	SRP402335	['SRX17874647','Y26264_1.fastq.gz','31220277','Y26264','SRS15392875','SRP402335','SRR21887699','PRJNA888557','888557','SAMN31220277']	2018	2022-10-13T05:29:00.000Z		39.9 N 116.40 E	CHN	Asia	Beijing	sputum	Homo sapiens	3	human																					1752	1752602100	738915484	PRJNA888557			99.58	1768237	60	lineage2.2.1	Pre-XDR-TB	['tree','tbprofiler','diff','input']	tuberculosis: unclassified		Mycobacterium tuberculosis
SAMN09101613	SRR7069579	OTHER	MODMEDMICOXFORD	SRX4000378	Illumina MiSeq	PAIRED		OTHER	ILLUMINA	SRS3282543	SRP076676	['PRJNA302362','SRR7069579','SRP076676','9101613','SRS3282543','302362','MMMOSAM:447dec32-fad8-4cbf-a3ed-dae39cac8666','SAMN09101613','MMMOSRA:447dec32-fad8-4cbf-a3ed-dae39cac8666','SRX4000378']	2016	2018-04-26T14:22:00.000Z			GBR	Europe			Homo sapiens	3	human																					396	396631395	230734843	PRJNA302362									tuberculosis: unclassified		Mycobacterium tuberculosis
SAMN08382087	SRR6488968	WGS	THE UNIVERSITY OF QUEENSLAND	SRX3578815	Illumina MiSeq	PAIRED	RANDOM	GENOMIC	ILLUMINA	SRS2848368	SRP119110	['PRJNA386696','SAMN08382087','SRR6488968','MT20823_R1.fastq.gz','MT20823','8382087','386696','SRX3578815','SRS2848368','SRP119110']	2013	2018-01-21T17:59:00.000Z		9.05 S 143.12 E	PNG	Oceania		As reported: isolate, Daru	Homo sapiens	3	human																					170	170154000	89702683	PRJNA386696								['input','denylist']	tuberculosis: unclassified		Mycobacterium tuberculosis
SAMN15772526	SRR12420780	WGS	FUDAN UNIVERSITY	SRX8916499	Illumina HiSeq 2500	PAIRED	RANDOM PCR	GENOMIC	ILLUMINA	SRS7173071	SRP276868	['XZ06019_R1.fastq.gz','656167','SRP276868','PRJNA656167','p13','SRX8916499','15772526','bp0','SRS7173071','XZ06019','SRR12420780','SAMN15772526']	2006	2020-08-10T10:36:00.000Z			CHN	Asia	Tibet	sputum	Homo sapiens	3	human																					685	685082400	276416363	PRJNA656167			97.84	1319144	30	lineage2.2.1	MDR-TB	['tbprofiler','input','tree','diff']	tuberculosis: unclassified		Mycobacterium tuberculosis
SAMEA7547988	ERR4814629	WGS	PUBLIC HEALTH ENGLAND	ERX4684471	Illumina HiSeq 2500	PAIRED	RANDOM	GENOMIC	ILLUMINA	ERS5304641	ERP124941	['ERP124941','experiment.17449','run.17449','773303','SAMEA7547988','PRJEB41201','ERR4814629','ERX4684471','ERS5304641','22467386','sample.17449','project.PHE-TB']		2021-11-10T12:03:00.000Z			GBR	Europe																										315	315099350	142448698	PRJEB41201			99.91	2863316	65	lineage4.9	Sensitive	['CRyPTIC_PHE','input','tbprofiler','tree','diff']	tuberculosis: unclassified		Mycobacterium tuberculosis
SAMEA2661019	ERR736845	WGS	SC	ERX680536	Illumina HiSeq 2000	PAIRED	RANDOM	GENOMIC	ILLUMINA	ERS510233	ERP001072	['ERR736845','Karonga_Prevention_Study__KPS____whole_genome_sequ','ERS510233','3304614','SAMEA2661019','204548','SC_RUN_14555_8#44','Karonga_Prevention_Study__KPS____whole_genome_sequencing_in_a_whole_population-sc-2011-12-13T10:33:26Z-2066','ERX680536','ERP001072','83488-sc-2020725','SC_EXP_14555_8#44','PRJEB2794']		2016-01-18T05:45:00.000Z			MWI	Africa	Karonga																									536	536823600	262939116	PRJEB2794			99.5	1623470	37	lineage3.1.1	Sensitive	['Menardo_2021','tbprofiler','tree','diff','input','Karonga_Prevention_Study','Menardo_2018']	tuberculosis: human-adapted	L3.1.1	Mycobacterium tuberculosis
SAMN41455338	SRR29094416	WGS	ANLIS DR CARLOS G MALBRAN	SRX24618500	Illumina MiSeq	PAIRED	RANDOM	GENOMIC	ILLUMINA	SRS21355661	SRP508890	['MB34886_1.fastq.gz','SRR29094416','SRP508890','1113524','SAMN41455338','SRS21355661','41455338','bp0','PRJNA1113524','MB34886','SRX24618500']	2022	2024-05-21T06:51:00.000Z			ARG	South America			Homo sapiens	3	human																					350	350109277	195361277	PRJNA1113524								standford	tuberculosis: unclassified		Mycobacterium tuberculosis
SAMN36662596	SRR25389511	WGS	CHINESE ACADEMY OF SCIENCES	SRX21127584	Illumina MiSeq	PAIRED	PCR	GENOMIC	ILLUMINA	SRS18393098	SRP450880	['5','1_m49','SRR25389511','PRJNA996873','36662596','1_m49_L001_R1.fastq.gz','SRX21127584','SRS18393098','SAMN36662596','SRP450880','996873']	2013	2023-07-22T09:55:00.000Z			CHN	Asia	Tianjin	sputum	Homo sapiens	3	human																					2608	2608246500	1135098902	PRJNA996873			99.61	1796167	61	lineage2.2.1	MDR-TB	['tbprofiler','tree','diff','input']	tuberculosis: unclassified		Mycobacterium tuberculosis
SAMN26038020	SRR18213715	WGS	MODMEDMICOXFORD	SRX14360149	Illumina HiSeq 2500	PAIRED	RANDOM	GENOMIC	ILLUMINA	SRS12173671	SRP076676	['MMMOSAM:451be487-82de-4557-a91c-73168a7b48e7','SRP076676','MMMOSRA:451be487-82de-4557-a91c-73168a7b48e7','SRX14360149','SRR18213715','SRS12173671','PRJNA302362','302362','SAMN26038020','26038020']	2010	2022-03-03T13:58:00.000Z			GBR	Europe	Birmingham		Homo sapiens	3	human																					259	259266600	168140404	PRJNA302362			99.5	2416025	53	lineage3	Sensitive	['tbprofiler','diff','tree','input']	tuberculosis: unclassified		Mycobacterium tuberculosis
SAMEA13291944	ERR9117802	WGS	NDM EXPERIEMENTAL MEDICINE	ERX8660895	Illumina HiSeq 2500	PAIRED	RANDOM	GENOMIC	ILLUMINA	ERS10894875	ERP135943	['SAMEA13291944','ERX8660895','ERR9117802','f507d2ff-e822-4277-a350-81f1c265a540','ERS10894875','26521608','ERP135943','webin-reads-bafaea47-7de4-458e-b293-404bfc56212c\-upload','bafaea47-7de4-458e-b293-404bfc56212c','813498','PRJEB51323']	2019	2022-03-15T16:25:00.000Z			GBR	Europe	Birmingham		Homo sapiens	3	human																					734	734866465	519321429	PRJEB51323			99.33	1132592	36	lineage4.4.1.1	Other	['diff','input','tbprofiler','tree']	tuberculosis: unclassified		Mycobacterium tuberculosis
SAMEA112802269	ERR11068470	WGS	FZB	ERX10515400	NextSeq 2000	PAIRED		GENOMIC	ILLUMINA	ERS14809815	ERP010814	['ERX10515400','SAMEA112802269','22005028','ena-EXPERIMENT-TAB-21-03-2023-12:28:22:863-127421','ERR11068470','ena-RUN-TAB-21-03-2023-12:28:22:864-127422','287903','PRJEB9680','ERS14809815','33854325','ena-STUDY-FZB-22-06-2015-17:16:39:392-292','ERP010814']		2023-07-21T02:05:00.000Z																														537	537561033	181679777	PRJEB9680								input	tuberculosis: unclassified		Mycobacterium tuberculosis
SAMEA9070821	ERR5987313	WGS	Swiss-TPH	ERX5628029	Illumina NovaSeq 6000	PAIRED	RANDOM	GENOMIC	ILLUMINA	ERS6799128	ERP129488	['19795164','G66283_1','SAMEA9070821','WGS RR-TB Khayelitsha','737713','ERP129488','ERX5628029','ERR5987313','ERS6799128','PRJEB45389']		2021-06-29T00:59:00.000Z			ZAF	Africa																										801	801352640	536421019	PRJEB45389								['input','R-RR_HIVcoinf_ZAF']	tuberculosis: unclassified		Mycobacterium tuberculosis
SAMN03263098	SRR1710066	WGS	FUDAN UNIVERSITY	SRX807385	Illumina HiSeq 2000	PAIRED	RANDOM	GENOMIC	ILLUMINA	SRS788989	SRP051093	['270137','10','3263098','SAMN03263098','SRP051093','#10','SRR1710066','SRX807385','SRS788989','PRJNA270137','Guangxi_450708']	2010	2014-12-13T17:53:00.000Z		24.18 N 109.25 E	CHN	Asia	Guangxi	sputum	Homo sapiens	3	human																					481	481356497	133257179	PRJNA270137			99.64	1950618	41	lineage2.1	Sensitive	['diff','Napier_2020','tree','input','tbprofiler']	tuberculosis: human-adapted	L2.1	Mycobacterium tuberculosis
SAMN25888709	SRR18003038	WGS	NATIONAL INSTITUTE FOR COMMUNICABLE DISEASE CONTROL AND PREVENTION, CHINESE CENTER FOR DISEASE CONTR	SRX14158479	Illumina HiSeq 1000	PAIRED	RANDOM	GENOMIC	ILLUMINA	SRS11983722	SRP359570	['CORONAVIRIDAE','SRP359570','25888709','bp0','SAMN25888709','UM210128T0073_1.fq.gz','PRJNA806507','806507','SRR18003038','SRX14158479','SRS11983722','UM210128T0073']	2020	2022-02-13T06:57:00.000Z			CHN	Asia	Shanghai		Homo sapiens	3	human																					759	759311100	238128863	PRJNA806507								input	tuberculosis: unclassified		Mycobacterium tuberculosis
SAMN17204642	SRR13344467	Tn-Seq	GEO	SRX9770703	Illumina HiSeq 2500	PAIRED	other	GENOMIC	ILLUMINA	SRS7958500	SRP300088	['SAMN17204642','SRR13344467','SRP300088','GSM4998347_r1','PRJNA689305','GSE164156','689305','SRX9770703','17204642','GSM4998347','SRS7958500']		2021-01-03T14:46:00.000Z						homogenized mouse spleens	Mus musculus	2	mouse																					843	843090200	383458364	PRJNA689305									tuberculosis: human-adapted	L4	Mycobacterium tuberculosis	H37Rv
SAMEA7527345	ERR4798753	WGS	FOUNDATION FOR MEDICAL RESEARCH INDIA	ERX4668177	NextSeq 500	PAIRED	RANDOM	GENOMIC	ILLUMINA	ERS5283817	ERP124850	['ERX4668177','project.Mumbai','experiment.27218','sample.27218','ERS5283817','ERR4798753','PRJEB41116','run.27218','22460891','773292','ERP124850','SAMEA7527345']		2021-11-10T01:29:00.000Z			IND	Asia	Mumbai					S	S				R		S	R							S		R	S		770	770069100	336419315	PRJEB41116	Walker_2022		99.5	1596485	52	lineage2.2.1	Pre-XDR-TB	['diff','input','tree','tbprofiler','CRyPTIC_IND','Walker_2022']	tuberculosis: unclassified		Mycobacterium tuberculosis
SAMN05576823	SRR4033821	WGS	HARVARD MEDICAL SCHOOL	SRX2025144	Illumina HiSeq 2000	PAIRED	RANDOM	GENOMIC	ILLUMINA	SRS1619573	SRP082185	['SRP082185','SRX2025144','P34-Lung3-C3','323744','SRR4033821','SRS1619573','PRJNA323744','5576823','775-L3C3_2.fastq.gz','SAMN05576823']	2013-10	2016-08-16T00:54:00.000Z		29.6483 S 30.3318 E	ZAF	Africa	Kwazulu-Natal	lung	Homo sapiens	3	human																					528	528524920	375494568	PRJNA323744								['denylist','Napier_2020','intrapatient_ZAF','input']	tuberculosis: human-adapted	L2.2.1	Mycobacterium tuberculosis
SAMN43397509	SRR30442786	AMPLICON	TGEN NORTH	SRX25868174	Illumina MiSeq	PAIRED	RANDOM	GENOMIC	ILLUMINA	SRS22481740	SRP529181	['43397509','TB-CX001_1','SRX25868174','SRP529181','1153567','SRS22481740','SAMN43397509','TB-CX001','bp0','PRJNA1153567','TB-CX001_R1_001.fastq.gz','SRR30442786']	2016	2024-08-28T16:34:00.000Z			ZAF	Africa			Homo sapiens	3	human																					226	226880556	149455800	PRJNA1153567									tuberculosis: unclassified		Mycobacterium tuberculosis
SAMEA7552007	ERR4818643	WGS	PUBLIC HEALTH ENGLAND	ERX4688485	Illumina HiSeq 2500	PAIRED	RANDOM	GENOMIC	ILLUMINA	ERS5308655	ERP124941	['SAMEA7552007','ERX4688485','ERS5308655','773303','ERP124941','22471400','PRJEB41201','run.21463','project.PHE-TB','sample.21463','ERR4818643','experiment.21463']		2021-11-10T20:14:00.000Z			GBR	Europe										S		S						S								573	573799342	273410403	PRJEB41201	Walker_2022		99.35	1786013	41	lineage1.2.1.2.1	Other	['CRyPTIC_PHE','tbprofiler','diff','Walker_2022','tree','input']	tuberculosis: unclassified		Mycobacterium tuberculosis
SAMEA115749013	ERR13289868	WGS	UNIVERSITY OF OXFORD, NUFFIELD DEPARTMENT OF MEDIC	ERX12660294	Illumina MiSeq	PAIRED	RANDOM PCR	GENOMIC	ILLUMINA	ERS20265300	ERP161058	['ERS20265300','PRJEB76547','ERR13289868','1124794','ERX12660294','SAMEA115749013','21386d4e6949','ERP161058','b28b5ff0-515d-42d2-bc0f-19e45ec26bb9','webin-reads-21386d4e6949','41891689']	2017	2024-08-10T13:57:00.000Z			GBR	Europe																										393	393824595	248019188	PRJEB76547								CRyPTIC_2024	tuberculosis: unclassified		Mycobacterium tuberculosis
SAMEA4680522	ERR9634292	WGS	WELLCOME SANGER INSTITUTE	ERX9187441	HiSeq X Ten	PAIRED	RANDOM	GENOMIC	ILLUMINA	ERS2500718	ERP108919	['SC_RUN_26189_8#141','PRJEB26888','SC_EXP_26189_8#141','943946','15006241','IndoTBseq2-sc-5300','ERP108919','ERR9634292','ccc95454-38e4-11e8-88eb-3c4a9275d6c8','ERX9187441','ERS2500718','SAMEA4680522']		2023-03-11T23:49:00.000Z																														356	356415568	93601939	PRJEB26888			99.28	1829784	59	lineage2.2.2	Sensitive	['tree','tbprofiler','diff','input']	tuberculosis: unclassified		Mycobacterium tuberculosis
SAMEA4846812	ERR3468773	WGS	WELLCOME SANGER INSTITUTE	ERX3490436	Illumina HiSeq X Ten	PAIRED	RANDOM	GENOMIC	ILLUMINA	ERS2666667	ERP021867	['ERP021867','Exploring_the_richness_of_Mycobacterium_bovis_strain_diversity-sc-4667','ERR3468773','SC_RUN_26415_2#355','ERX3490436','SAMEA4846812','ERS2666667','SC_EXP_26415_2#355','12515370','480613','54a94d68-7498-11e8-bf99-3c4a9275d6c8','PRJEB19799']		2019-08-08T01:31:00.000Z			GBR	Europe																										167	167799656	50125537	PRJEB19799			99.27	798862	23	La1.8.1	Other	['diff','input','tbprofiler','tree','bovis_GBR']	tuberculosis: animal-adapted	La1	Mycobacterium bovis
SAMEA7526496	ERR4797943	WGS	FOUNDATION FOR MEDICAL RESEARCH INDIA	ERX4667361	NextSeq 500	PAIRED	RANDOM	GENOMIC	ILLUMINA	ERS5282969	ERP124850	['project.Mumbai','ERR4797943','ERX4667361','PRJEB41116','22460059','ERP124850','experiment.12935','773292','ERS5282969','run.12935','sample.12935','SAMEA7526496']		2021-11-09T23:08:00.000Z			IND	Asia	Mumbai					S	S				S		S	S							S		S	S		552	552697800	225827708	PRJEB41116	Walker_2022		99.51	1791509	58	lineage3	Sensitive	['tree','input','Walker_2022','tbprofiler','CRyPTIC_IND','diff']	tuberculosis: unclassified		Mycobacterium tuberculosis
SAMN06091989	SRR5065677	WGS	UNIVERSITY OF MELBOURNE	SRX2386041	Illumina HiSeq 2500	PAIRED	RANDOM	GENOMIC	ILLUMINA	SRS1828106	SRP094134	['SRR5065677','SAMN06091989','HCMC0292','355614','SRP094134','PRJNA355614','bp0','SRX2386041','02MTB1799_S11_L001_1.fastq.gz','SRS1828106','6091989']	2011-04	2016-11-30T23:11:00.000Z		10.82 N 106.63 E	VNM	Asia	Ho Chi Minh City	sputum	Homo sapiens	3	human																					745	745708409	346529014	PRJNA355614			99.52	1485202	51	lineage4.1.2.1	Sensitive	['input','diff','Menardo_2021','tbprofiler','Napier_2020','Nimmo_2024','tree']	tuberculosis: human-adapted	L4.1.2.1	Mycobacterium tuberculosis
SAMN43535064	SRR30629384	WGS	MINISTRY OF PUBLIC HEALTH (THAILAND)	SRX26051450	NextSeq 500	PAIRED	RANDOM	GENOMIC	ILLUMINA	SRS22621865	SRP503470	['SRR30629384','PRJNA833906','SRS22621865','SAMN43535064','43535064','SRP503470','833906','SRX26051450','MTBCR170156','MTBCR170156_02_S13_1.fastq.gz']	2017	2024-09-11T03:40:00.000Z		19.9105 N 99.8406 E	THA	Asia	Chiang Rai	sputum	Homo sapiens	3	human																					236	236573331	117674038	PRJNA833906									tuberculosis: human-adapted	L1.2.2.2	Mycobacterium tuberculosis
SAMEA7157880	ERR5863032	WGS	SWISS TROPICAL AND PUBLIC HEALTH INSTITUTE	ERX5508865	Illumina HiSeq 2500	SINGLE		GENOMIC	ILLUMINA	ERS4918341	ERP123095	['G26707','19047239','ERS4918341','SAMEA7157880','674180','ena-STUDY-Swiss Tropical and Public Health Institute-27-07-2020-11:23:30:592-1894','ena-RUN-Swiss Tropical and Public Health Institute-02-05-2021-20:22:10:699-3','ERX5508865','ena-EXPERIMENT-Swiss Tropical and Public Health Institute-02-05-2021-20:22:10:699-3','ERR5863032','SRS8940045','ERP123095','PRJEB39561']		2021-05-15T06:25:00.000Z			GEO	Asia																										379	379264158	163817716	PRJEB39561								['R-MDR_GEO','input']	tuberculosis: unclassified		Mycobacterium tuberculosis
SAMEA3671534	ERR1199101	WGS	UNIVERSITY OF BASEL	ERX1271359	Illumina HiSeq 2500	PAIRED	RANDOM	GENOMIC	ILLUMINA	ERS978683	ERP012852	['G03965','ERS978683','5807299','ena-STUDY-UNIVERSITY OF BASEL-19-10-2015-17:08:25:268-8','ERR1199101','SAMEA3671534','ERX1271359','ena-RUN-UNIVERSITY OF BASEL-05-01-2016-09:49:34:661-9','ena-EXPERIMENT-UNIVERSITY OF BASEL-05-01-2016-09:49:34:661-9','ERP012852','PRJEB11460','343620']		2016-09-29T15:19:00.000Z																														536	536225533	238387852	PRJEB11460			99.69	1334883	46	lineage4.6.1.2	MDR-TB	['tree','tbprofiler','Stucki_2016','Napier_2020','input','Menardo_2021','diff']	tuberculosis: human-adapted	L4.6.1.2	Mycobacterium tuberculosis
SAMEA112800074	ERR11049978	WGS	FZB	ERX10496768	NextSeq 500	PAIRED		GENOMIC	ILLUMINA	ERS14807620	ERP010814	['ena-STUDY-FZB-22-06-2015-17:16:39:392-292','PRJEB9680','ena-RUN-TAB-21-03-2023-10:57:59:738-106216','ERX10496768','ena-EXPERIMENT-TAB-21-03-2023-10:57:59:738-106215','ERS14807620','287903','20007856','33852130','ERR11049978','SAMEA112800074','ERP010814']		2023-07-20T21:58:00.000Z																														753	753114328	337607345	PRJEB9680			99.46	1529603	51	lineage4.1.2.1	Sensitive	['diff','tree','input','tbprofiler']	tuberculosis: unclassified		Mycobacterium tuberculosis
SAMN16521431	SRR12882482	WGS	SWISSTPH	SRX9348328	Illumina HiSeq 2000	PAIRED		GENOMIC	ILLUMINA	SRS7571313	SRP288262	['SRR12882482','670836','BSSE-QGF-114727','SRX9348328','BSSE_QGF_114727_CD4GDANXX_1_G21759_ATGCCTAA_S1_L001_R1_001_MM_1.fastq.gz','PRJNA670836','SAMN16521431','SRS7571313','G21759','bp0','16521431','SRP288262']		2020-10-23T06:33:00.000Z						sputum	Homo sapiens	3	human																					978	978324178	482644429	PRJNA670836			98.59	1602198	32	lineage1.2.1.2.1	Sensitive	['input','diff','tbprofiler','tree']	tuberculosis: unclassified		Mycobacterium tuberculosis
SAMN28177961	SRR19158674	WGS	WADSWORTH CENTER	SRX15225115	Illumina MiSeq	PAIRED	RANDOM	GENOMIC	ILLUMINA	SRS12959000	SRP374006	['IDR1600010492-01-01','SRS12959000','SAMN28177961','SRX15225115','PRJNA835805','835805','SRR19158674','28177961','IDR1600010492-01-01_R1.fastq.gz','SRP374006']	2016	2022-05-10T15:56:00.000Z			USA	North America	Monroe County	sputum	Homo sapiens	3	human																					527	527412104	322887189	PRJNA835805								input	tuberculosis: unclassified		Mycobacterium tuberculosis
SAMN15348123	SRR12080292	WGS	UPPSALA UNIVERSITY	SRX8607507	Illumina HiSeq 2000	PAIRED	RANDOM	GENOMIC	ILLUMINA	SRS6897433	SRP268581	['SRP268581','FCC494YACXX-WHAIPI005035-84_L7_1.fq.gz','PRJNA641253','641253','SRS6897433','15348123','SRR12080292','SRX8607507','S93/007-6.10','SAMN15348123']	1992	2020-06-24T08:36:00.000Z			SWE	Europe	Stockholm	lung	Homo sapiens	3	human																					251	251542620	186644804	PRJNA641253			99.43	2421200	50	lineage2.2.1	MDR-TB	['diff','tbprofiler','tree','input','intrapatient_nineyears']	tuberculosis: unclassified		Mycobacterium tuberculosis
SAMEA7529220	ERR4800634	WGS	FOUNDATION FOR MEDICAL RESEARCH INDIA	ERX4670049	NextSeq 500	PAIRED	RANDOM	GENOMIC	ILLUMINA	ERS5285689	ERP124850	['ERP124850','22462763','773292','experiment.31971','ERR4800634','project.Mumbai','ERS5285689','ERX4670049','sample.31971','SAMEA7529220','PRJEB41116','run.31971']		2021-11-11T01:13:00.000Z			IND	Asia	Mumbai																									576	576452164	243088047	PRJEB41116								['CRyPTIC_IND','input']	tuberculosis: unclassified		Mycobacterium tuberculosis
SAMN41472438	SRR29096893	WGS	FIND, THE FOUNDATION FOR INNOVATIVE NEW DIAGNOSTICS	SRX24620866	Illumina HiSeq 2000	PAIRED	RANDOM	GENOMIC	ILLUMINA	SRS21358019	SRP507535	['SRS21358019','AFDEC7_E7AF0874490E','1109295','SAMN41472438','SRR29096893','41472438','AFDEC7_E7AF0874490E_800210','TB-CPath-Stephen-IS-1031-800210_S199_R1_001.fastq.gz','PRJNA1109295','SRP507535','SRX24620866']		2024-05-21T10:20:00.000Z							Homo sapiens	3	human																					188	188252304	80284109	PRJNA1109295								WHO_mutations_2023	tuberculosis: unclassified		Mycobacterium tuberculosis
SAMN07660333	SRR6045891	WGS	MODMEDMICOXFORD	SRX3192995	Illumina MiSeq	PAIRED	RANDOM	GENOMIC	ILLUMINA	SRS2521299	SRP117784	['SRS2521299','SRR6045891','MMMOSRA:11801178-202f-4fef-b66d-c53bd86c33e6','PRJNA401515','SAMN07660333','SRP117784','7660333','SRX3192995','401515','MMMOSAM:11801178-202f-4fef-b66d-c53bd86c33e6']	2016	2017-10-27T18:06:00.000Z			GBR	Europe	Oxford		Homo sapiens	3	human																					500	500087606	308126104	PRJNA401515									NTM: avium complex		Mycobacterium intracellulare
SAMN30949317	SRR21689771	WGS	RIVM	SRX17687762	Illumina HiSeq 2500	PAIRED	RANDOM	GENOMIC	ILLUMINA	SRS15219150	SRP399356	['bp0','RIVM0633','882748','RIVM0633.bam','SRP399356','30949317','SRX17687762','SRR21689771','SAMN30949317','PRJNA882748','SRS15219150']	2018	2022-09-23T18:04:00.000Z			NLD	Europe		sputum	Homo sapiens	3	human																					670	670318733	166430147	PRJNA882748								input	tuberculosis: unclassified		Mycobacterium tuberculosis
SAMN30380949	SRR21240037	WGS	STANFORD UNIVERSITY	SRX17249204	NextSeq 500	PAIRED	RANDOM	GENOMIC	ILLUMINA	SRS14814186	SRP394383	['bp0','PRJNA870648','SRR21240037','870648','SRS14814186','SRX17249204','pgy_145_R1.fastq.gz','SAMN30380949','SRP394383','30380949','pgy_145']	2020	2022-08-26T23:41:00.000Z			PRY	South America	Asuncion	sputum	Homo sapiens	3	human																					549	549445844	219180780	PRJNA870648			98.5	1694732	57	lineage4.1.2.1	HR-TB	['standford','tbprofiler','tree','input','diff']	tuberculosis: unclassified		Mycobacterium tuberculosis
SAMEA110040885	ERR9786795	WGS	INSTITUTE OF TROPICAL MEDICINE	ERX9334071	Illumina HiSeq 2500	PAIRED	RANDOM	GENOMIC	ILLUMINA	ERS12087560	ERP137916	['PRJEB53138','0efe4541-10cd-4d79-a29f-96d29eadb5f3','29004110','ena-RUN-TAB-27-05-2022-13:53:26:484-12251','ena-EXPERIMENT-TAB-27-05-2022-13:53:26:484-12250','ERX9334071','844815','ECF-14-J122','ERP137916','ERS12087560','ERR9786795','SAMEA110040885']	2014	2022-06-25T18:15:00.000Z			GMB	Africa		sputum	Homo sapiens	3	human																					229	229683618	144736116	PRJEB53138			99.71	949520	48	lineage4.3.3	Sensitive	['diff','tbprofiler','tree','input','WGS_2011-2014_GMB']	tuberculosis: unclassified		Mycobacterium tuberculosis
SAMN11100979	['SRR29010617','SRR9027964']	WGS		['SRX5805501','SRX24537511']	['HiSeq X Ten','GridION']	['PAIRED','SINGLE']	RANDOM	GENOMIC	['OXFORD_NANOPORE','ILLUMINA']	SRS4735084		['SRX24537511','FAK46681_20190215_03_JHN_AV_0055_2','SRR9027964','523365','SRR29010617','PRJNA523365','SRP188851','SRS4735084','JHN_AV_0055_2.bam','11100979','JHN_AV_0055_2','SRX5805501','SAMN11100979','FAK46681_20190215_03_JHN_AV_0055_2.tar.gz']					USA	North America			Homo sapiens	3	human																					1124	1124729342	515941899	PRJNA523365									NTM: avium complex		Mycobacterium avium complex sp.
SAMN02585921	['SRR1184037','SRR1180402','SRR1180299','SRR1180971']	WGS		['SRX479603','SRX480006']	Illumina HiSeq 2000	PAIRED	RANDOM	GENOMIC	ILLUMINA	SRS564972		['SRR1180402','TKK_03_0089','2838256.WR39951.Pond-322647.C361VACXX140214.P','PRJNA235431','SRS564972','C36E3ACXX140220.7.tagged_393.bam','C36E3ACXX140220.8.tagged_393.bam','SRR1180299','SRR1180971','235431','2585921','C361VACXX140214.2.Illumina_P5-Wodel_P7-Libil.bam','SRP039150','SRX479603','PRJNA235618','C361VACXX140214.1.Illumina_P5-Wodel_P7-Libil.bam','2838256.WR39952.Solexa-224007.C36E3ACXX140220.P','SAMN02585921','SRR1184037','SRX480006']					ZAF	Africa	Durban Chest Clinic		Homo sapiens	3	human																					2447	2447900640	1312490222	PRJNA235431			99.64	6034062	140	lineage4.3.4.2	Sensitive	['input','Napier_2020','Menardo_2018','Menardo_2021','tree','diff','tbprofiler']	tuberculosis: human-adapted	L4.3.4.2	Mycobacterium tuberculosis
SAMN14518407	SRR11462893	WGS	USDA-NVSL-DBPL	SRX8040220	Illumina MiSeq	PAIRED	RANDOM	GENOMIC	ILLUMINA	SRS6412047	SRP254855	['622511','SRP254855','17-9636','SRS6412047','PRJNA622511','14518407','SRX8040220','SAMN14518407','17-9636_R1.fastq.gz','bp0','SRR11462893']		2020-04-02T03:21:00.000Z			DOM	North America			Bos taurus	2	domestic cattle																					235	235573970	172865639	PRJNA622511			99.41	161889	7	La1.8.1	Other	['input','tbprofiler']	tuberculosis: animal-adapted	La1	Mycobacterium bovis
SAMN06092447	SRR5067564	WGS	UNIVERSITY OF MELBOURNE	SRX2387862	Illumina HiSeq 2500	PAIRED	RANDOM	GENOMIC	ILLUMINA	SRS1829805	SRP094134	['SRX2387862','02MTB1195_S46_L001_1.fastq.gz','HCMC0750','355614','PRJNA355614','SAMN06092447','bp0','SRP094134','6092447','SRR5067564','SRS1829805']	2010-05	2016-12-01T21:04:00.000Z		10.82 N 106.63 E	VNM	Asia	Ho Chi Minh City	sputum	Homo sapiens	3	human																					644	644865593	311135868	PRJNA355614			99.34	1409357	48	lineage2.2.1	Other	['diff','tbprofiler','Napier_2020','tree','input','Menardo_2021']	tuberculosis: human-adapted	L2.2.1	Mycobacterium tuberculosis
SAMN19687966	SRR14801791	WGS	SIMON FRASER UNIVERSITY	SRX11134726	NextSeq 500	PAIRED	RANDOM	GENOMIC	ILLUMINA	SRS9198116	SRP323639	['SRS9198116','TB-222-4349-18_S211_R1_001.fastq.gz','SRR14801791','bp0','SRP323639','SAMN19687966','SRX11134726','PRJNA736718','736718','TB-222-4349-18_S211','19687966']	2018	2021-06-13T22:43:00.000Z		47.03278 N 28.89972 E	MDA	Europe			Homo sapiens	3	human																					392	392093546	165016213	PRJNA736718			99.49	1447844	49	lineage4.1.2.1	Sensitive	['diff','tree','input','tbprofiler']	tuberculosis: unclassified		Mycobacterium tuberculosis
SAMEA115750879	ERR13291751	WGS	UNIVERSITY OF OXFORD, NUFFIELD DEPARTMENT OF MEDIC	ERX12662237	Illumina MiSeq	PAIRED	RANDOM PCR	GENOMIC	ILLUMINA	ERS20267166	ERP161058	['b28b5ff0-515d-42d2-bc0f-19e45ec26bb9','26ccbc36f5e7','ERX12662237','PRJEB76547','ERP161058','1124794','ERS20267166','webin-reads-26ccbc36f5e7','ERR13291751','41909825','SAMEA115750879']	2020	2024-08-11T01:58:00.000Z			USA	North America																										819	819910038	523599016	PRJEB76547								CRyPTIC_2024	tuberculosis: unclassified		Mycobacterium tuberculosis
SAMEA5330369	ERR3148176	WGS	INSTITUTO DE SALUD PUBLICA	ERX3177142	Illumina HiSeq 2000	PAIRED	RANDOM PCR	GENOMIC	ILLUMINA	ERS3136563	ERP113426	['ena-RUN-Instituto de Salud Publica-10-02-2019-01:48:08:778-30','ERR3148176','SAMEA5330369','11610230','ena-EXPERIMENT-Instituto de Salud Publica-10-02-2019-01:48:08:778-30','ERP113426','542307','ena-STUDY-Instituto de Salud Publica-23-01-2019-06:58:21:635-1006','ERX3177142','1228_16','PRJEB30933','ERS3136563']	2016	2019-06-12T10:30:00.000Z			MEX	North America			Homo sapiens	3	human																					1413	1413016754	700730659	PRJEB30933			99.52	964571	32	lineage4.1.1.3	MDR-TB	['standford','Napier_2020','tbprofiler','diff','Menardo_2021','tree','input']	tuberculosis: human-adapted	L4.1.1.3	Mycobacterium tuberculosis
SAMEA9069683	ERR6362615	WGS	Swiss-TPH	ERX5626894	Illumina HiSeq 2500	SINGLE	RANDOM	GENOMIC	ILLUMINA	ERS6797993	ERP129488	['ERX5626894','G33298_1','737713','ERR6362615','ERP129488','SAMEA9069683','PRJEB45389','ERS6797993','WGS RR-TB Khayelitsha','20452987']		2021-10-13T18:46:00.000Z			ZAF	Africa																										449	449299375	224201602	PRJEB45389								R-RR_HIVcoinf_ZAF	tuberculosis: unclassified		Mycobacterium tuberculosis
SAMN18648443	SRR14164715	WGS	STANFORD UNIVERSITY	SRX10533121	NextSeq 550	PAIRED	RANDOM	GENOMIC	ILLUMINA	SRS8656392	SRP289688	['SRS8656392','18648443','SAMN18648443','SRP289688','T1-XX-2016-821-S166','671770','SRR14164715','T1-XX-2016-821-S166_R1.fastq.gz','bp0','SRX10533121','ms_561','PRJNA671770']	2016	2021-04-07T13:37:00.000Z			BRA	South America	Mato Grosso do Sul, Dourados	sputum	Homo sapiens	3	human																					522	522054414	240847782	PRJNA671770			99.76	1569816	53	lineage4.4.1.2	Sensitive	['diff','tbprofiler','standford','input','tree']	tuberculosis: unclassified		Mycobacterium tuberculosis
SAMEA115750435	ERR13291288	WGS	UNIVERSITY OF OXFORD, NUFFIELD DEPARTMENT OF MEDIC	ERX12661774	Illumina MiSeq	PAIRED	RANDOM PCR	GENOMIC	ILLUMINA	ERS20266722	ERP161058	['1124794','b28b5ff0-515d-42d2-bc0f-19e45ec26bb9','c3b09613e70f','ERS20266722','ERX12661774','ERP161058','PRJEB76547','ERR13291288','webin-reads-c3b09613e70f','41909386','SAMEA115750435']	2020	2024-08-18T17:53:00.000Z			USA	North America																										412	412925270	238631882	PRJEB76547								CRyPTIC_2024	tuberculosis: unclassified		Mycobacterium tuberculosis
SAMEA1707638	ERR248979	WGS	SC	ERX223513	Illumina MiSeq	PAIRED	RANDOM	GENOMIC	ILLUMINA	ERS199498	ERP000259	['1996980','ERR248979','ERX223513','SC_RUN_9239_1#6','MIMRI002-sc-2012-12-17T14:56:10Z-1528566','203896','Mycobacterium avium subspecies paratuberculosis diversity-sc-2010-07-05','SC_EXP_9239_1#6','PRJEB2204','ERP000259','ERS199498','SAMEA1707638']		2013-04-04T00:42:00.000Z																														213	213609300	119077162	PRJEB2204									NTM: avium complex		Mycobacterium intracellulare
SAMEA7561720	ERR4829282	WGS	SAN RAFFAELE SCIENTIFIC INSTITUTE	ERX4699266	NextSeq 500	PAIRED	RANDOM	GENOMIC	ILLUMINA	ERS5318355	ERP124983	['project.Italy','PRJEB41242','ERX4699266','ERR4829282','22477289','ERP124983','run.16491','experiment.16491','ERS5318355','sample.16491','SAMEA7561720','773309']		2021-11-11T07:03:00.000Z																														395	395251214	148832836	PRJEB41242			99.01	1794594	60	lineage6.1.3	Other	['diff','tbprofiler','tree','input','CRyPTIC_SanRaffaele']	tuberculosis: unclassified		Mycobacterium tuberculosis
SAMN09715567	SRR7592330	WGS	NIH / NIAID	SRX4457434	Illumina MiSeq	PAIRED	RANDOM	GENOMIC	ILLUMINA	SRS3595260	SRP155250	['PRJNA482865','SAMN09715567','TBP-IMN-73_lib14215_nextseq_n0175_151bp_R1.fastq.gz','482865','SRR7592330','2561','SRP155250','SRX4457434','bp0','9715567','SRS3595260']	2016-12	2018-07-25T16:46:00.000Z		44.4268 N 26.1025 E	ROU	Europe	Bucharest	sputum	Homo sapiens	3	human																					599	599296034	285607628	PRJNA482865			99.11	1195274	39	lineage4.1.2.1	Pre-XDR-TB	['tbprofiler','diff','tree','input','Menardo_2021']	tuberculosis: human-adapted	L4	Mycobacterium tuberculosis
SAMN38211335	SRR26795638	WGS	HMS	SRX22492876	Illumina HiSeq 4000	SINGLE	cDNA	GENOMIC	ILLUMINA	SRS19505991	SRP471323	['SAMN38211335','Peru8139_R1.fastq.gz','SRR26795638','PRJNA1039243','SRS19505991','1039243','8139','SRX22492876','SRP471323','Peru8139','38211335','bp0']	2012	2023-11-11T23:14:00.000Z			PER	South America		sputum	Homo sapiens	3	human																					176	176436600	90649679	PRJNA1039243								standford	tuberculosis: unclassified		Mycobacterium tuberculosis
SAMEA3301264	ERR2515980	WGS	CTB/NICD	ERX2535188	Illumina MiSeq	PAIRED	RANDOM	GENOMIC	ILLUMINA	ERS2400579	ERP107968	['ERX2535188','project.First_10k_genomes_study_set_5','PRJEB25997','ERS2400579','SAMEA3301264','sample.8198','493035','ERR2515980','10125318','experiment.8198','ERP107968','run.8198']		2021-10-23T19:14:00.000Z			ZAF	Africa						S	S			S		S	S				S	S	S				S			250	250983068	173119984	PRJEB25997	Walker_2022		99.4	571213	26	lineage2.2.1	Sensitive	['Walker_2022','Napier_2020','input','tree','diff','tbprofiler','CRyPTIC_CTB-NICD']	tuberculosis: human-adapted	L2.2.1	Mycobacterium tuberculosis
SAMN18882015	SRR14335482	WGS	USDA-NVSL-DBPL	SRX10689634	Illumina MiSeq	PAIRED	RANDOM	GENOMIC	ILLUMINA	SRS8781988	SRP316592	['MAP579_Florence-VT_IDcow291_R1.fastq.gz','SRR14335482','SAMN18882015','SRX10689634','PRJNA725521','SRP316592','18882015','MAP 579','725521','bp0','SRS8781988']	2008	2021-04-27T16:34:00.000Z			USA	North America	VT	feces	Bos taurus	2	bovine																					515	515148278	253372582	PRJNA725521									NTM: avium complex		Mycobacterium avium subsp. paratuberculosis
SAMEA115741463	ERR13266893	WGS	UNIVERSITY OF OXFORD, NUFFIELD DEPARTMENT OF MEDIC	ERX12637319	NextSeq 500	PAIRED	RANDOM PCR	GENOMIC	ILLUMINA	ERS20251206	ERP161058	['3371954aca18','ERS20251206','ERR13266893','1124794','ERP161058','webin-reads-3371954aca18','SAMEA115741463','41869399','PRJEB76547','ERX12637319','b28b5ff0-515d-42d2-bc0f-19e45ec26bb9']	2019	2024-08-08T20:32:00.000Z			IND	Asia																										561	561807000	254721215	PRJEB76547								CRyPTIC_2024	tuberculosis: unclassified		Mycobacterium tuberculosis
SAMEA12854594	ERR11245601	WGS	SWISS TROPICAL AND PUBLIC HEALTH INSTITUTE	ERX10653805	Illumina NovaSeq 6000	SINGLE	RANDOM	GENOMIC	ILLUMINA	ERS10461483	ERP135175	['ena-RUN-TAB-17-04-2023-19:57:14:660-7300','34308162','SAMEA12854594','G42914','PRJEB50582','8cc6b8bd-130a-4c76-a0b2-3197bafe5cc6','ERS10461483','ERX10653805','930268','ERP135175','ena-EXPERIMENT-TAB-17-04-2023-19:57:14:660-7299','ERR11245601']	2014	2023-07-27T11:28:00.000Z			GEO	Asia		sputum																								212	212565307	75135971	PRJEB50582									tuberculosis: unclassified		Mycobacterium tuberculosis
SAMEA4695155	ERR2600457	WGS	FZB	ERX2616765	NextSeq 500	PAIRED		GENOMIC	ILLUMINA	ERS2515332	ERP109031	['odir-1808','ena-STUDY-FZB-28-05-2018-13:51:27:558-285','ERR2600457','ERX2616765','9940349','ena-EXPERIMENT-FZB-29-05-2018-09:23:11:359-60','PRJEB26996','ERP109031','488765','ena-RUN-FZB-29-05-2018-09:23:11:359-60','ERS2515332','SAMEA4695155']	2015	2018-08-31T13:13:00.000Z			UKR	Europe																										311	311056697	131293583	PRJEB26996			99.53	1793940	60	lineage2.2.1	Sensitive	['tree','R-XDR_UKR','diff','input','tbprofiler']	MTBC		Mycobacterium tuberculosis complex sp.
SAMN34293937	SRR24256005	WGS	NIH / NIAID	SRX20051945	NextSeq 500	PAIRED	RANDOM	GENOMIC	ILLUMINA	SRS17387205	SRP433800	['PRJNA958249','SRP433800','SRS17387205','34293937','bp0','SRR24256005','SAMN34293937','958249','21123','UKR-632_lib42390_nextseq_nx0148_151bp.filtered_2nd.1.fastq.gz','SRX20051945']	2020	2023-04-21T17:58:00.000Z		48.3794 N 31.1656 E	UKR	Europe		sputum	Homo sapiens	3	human																					525	525042721	252892575	PRJNA958249			99.44	1386734	46	lineage4.1.2.1	Sensitive	['diff','tree','input','tbprofiler']	tuberculosis: unclassified		Mycobacterium tuberculosis
SAMN16521390	SRR12882733	WGS	SWISSTPH	SRX9348575	Illumina HiSeq 2000	PAIRED		GENOMIC	ILLUMINA	SRS7571560	SRP288262	['16521390','SRS7571560','bp0','SRX9348575','SAMN16521390','PRJNA670836','670836','SRP288262','SRR12882733','BSSE_QGF_42859_C86LNANXX_2_D6_G06400_P269_Liliana_R__TAGGCATG_AGAGTAGA_S44_L002_R1_001.fastq.gz','BSSE-QGF-42859','G06400']		2020-10-23T06:36:00.000Z			NPL	Asia		sputum	Homo sapiens	3	human																					1480	1480222529	746233820	PRJNA670836			98.89	1597446	38	lineage1.2.2.2	Sensitive	['input','tbprofiler','diff']	tuberculosis: unclassified		Mycobacterium tuberculosis
SAMEA113538058	ERR11465954	WGS	FZB	ERX10872111	NextSeq 500	PAIRED		GENOMIC	ILLUMINA	ERS15534479	ERP147571	['ena-RUN-TAB-22-05-2023-12:53:16:245-7347','35506435','SAMEA113538058','ena-EXPERIMENT-TAB-22-05-2023-12:53:16:245-7346','PRJEB62480','ERX10872111','979605','ERS15534479','ERP147571','ERR11465954','d05d2f15-c027-4055-b906-d9d6d110849e','BTB-292']		2023-09-17T03:11:00.000Z			BWA	Africa																										441	441568538	196370497	PRJEB62480			83.97	836927	18	lineage4.8;lineage4.2.2	HR-TB	['tbprofiler','diff','input','Kopanyo']	tuberculosis: unclassified		Mycobacterium tuberculosis
SAMEA115751015	ERR13291892	WGS	UNIVERSITY OF OXFORD, NUFFIELD DEPARTMENT OF MEDIC	ERX12662378	Illumina MiSeq	PAIRED	RANDOM PCR	GENOMIC	ILLUMINA	ERS20267302	ERP161058	['1124794','41909961','ERP161058','ERS20267302','1472fa467650','SAMEA115751015','webin-reads-1472fa467650','ERR13291892','b28b5ff0-515d-42d2-bc0f-19e45ec26bb9','PRJEB76547','ERX12662378']	2020	2024-08-11T01:57:00.000Z			USA	North America																										500	500670626	289086488	PRJEB76547								CRyPTIC_2024	tuberculosis: unclassified		Mycobacterium tuberculosis
SAMN30957951	SRR21700831	WGS	CENTRE FOR TUBERCULOSIS CONTROL OF GUANGDONG PROVINCE	SRX17698457	Illumina NovaSeq 6000	PAIRED	RANDOM	GENOMIC	ILLUMINA	SRS15229193	SRP399499	['bp0','SRR21700831','PRJNA883019','SRP399499','GDTB-21','SAMN30957951','D20002367a','SRX17698457','D20002367a.realigned.bam','883019','SRS15229193','30957951']	2016	2022-09-25T13:14:00.000Z		23.08 N 113.14 E	CHN	Asia	Guangdong		Homo sapiens	3	human																					1247	1247759537	97787347	PRJNA883019			99.99	1836072	62	lineage4.9	Sensitive	['tbprofiler','input','tree','diff']	tuberculosis: human-adapted	L4	Mycobacterium tuberculosis	H37Rv
SAMEA12852672	ERR11244410	WGS	SWISS TROPICAL AND PUBLIC HEALTH INSTITUTE	ERX10652614	Illumina NovaSeq 6000	SINGLE	RANDOM	GENOMIC	ILLUMINA	ERS10460250	ERP135175	['ena-RUN-TAB-17-04-2023-19:57:14:233-4918','ERX10652614','G42506','SAMEA12852672','930268','PRJEB50582','34306873','ERP135175','8cc6b8bd-130a-4c76-a0b2-3197bafe5cc6','ERR11244410','ERS10460250','ena-EXPERIMENT-TAB-17-04-2023-19:57:14:233-4917']	2016	2023-07-27T09:54:00.000Z			GEO	Asia		sputum																								320	320917198	113670560	PRJEB50582									tuberculosis: unclassified		Mycobacterium tuberculosis
SAMN15701162	SRR12367025	WGS	DIVISION OF GENOMIC MEDICINE AND INNOVATION SUPPORT	SRX8866283	NextSeq 500	SINGLE	RANDOM PCR	GENOMIC	ILLUMINA	SRS7127253	SRP275544	['SRR12367025','MTBDR180205','15701162','SRP275544','bp0','MTBDR180205_S142_good_1.fastq.gz','PRJNA650263','SAMN15701162','650263','SRS7127253','SRX8866283']	2019	2020-08-03T04:31:00.000Z		15.87 N 100.99 E	THA	Asia		sputum	Homo sapiens	3	human																					94	94052087	46754353	PRJNA650263									tuberculosis: unclassified		Mycobacterium tuberculosis
SAMEA7528668	ERR4800083	WGS	FOUNDATION FOR MEDICAL RESEARCH INDIA	ERX4669498	NextSeq 500	PAIRED	RANDOM	GENOMIC	ILLUMINA	ERS5285138	ERP124850	['project.Mumbai','SAMEA7528668','experiment.29986','run.29986','sample.29986','ERP124850','PRJEB41116','ERS5285138','ERX4669498','ERR4800083','773292','22462212']		2021-11-10T02:19:00.000Z			IND	Asia	Mumbai					R	R				R	R	R	R				R			S		R	S		370	370924800	160371260	PRJEB41116	Walker_2022							['Walker_2022','input','CRyPTIC_IND']	tuberculosis: unclassified		Mycobacterium tuberculosis
SAMEA1530699	ERR176793	WGS	SC	ERX152939	Illumina HiSeq 2000	PAIRED	RANDOM	GENOMIC	ILLUMINA	ERS141962	ERP001072	['ERS141962','Karonga_Prevention_Study__KPS____whole_genome_sequencing_in_a_whole_population-sc-2011-12-13T10:33:26Z-2066','ERP001072','99004826-sc-2012-05-29T15:08:17Z-1428877','ERR176793','PRJEB2794','Karonga_Prevention_Study__KPS____whole_genome_sequ','204548','SAMEA1530699','SC_RUN_8205_7#60','ERX152939','1760016','SC_EXP_8205_7#60']	1999	2012-10-12T09:51:00.000Z			MWI	Africa	Karonga	sputum	Homo sapiens	3	human																					645	645087200	411767869	PRJEB2794								['Karonga_Prevention_Study','input']	tuberculosis: unclassified		Mycobacterium tuberculosis
SAMEA7552029	ERR4818665	WGS	PUBLIC HEALTH ENGLAND	ERX4688507	Illumina MiSeq	PAIRED	RANDOM	GENOMIC	ILLUMINA	ERS5308677	ERP124941	['ERX4688507','ERS5308677','773303','ERR4818665','project.PHE-TB','sample.21485','ERP124941','22471422','SAMEA7552029','experiment.21485','run.21485','PRJEB41201']		2021-11-10T20:11:00.000Z			GBR	Europe										S		R					S	S								406	406598754	286368332	PRJEB41201	Walker_2022							['Walker_2022','CRyPTIC_PHE','input']	tuberculosis: unclassified		Mycobacterium tuberculosis
SAMN35560952	['SRR24918214','SRR24799276']	WGS		['SRX20679044','SRX20571508']	['MinION','Illumina MiSeq']	['SINGLE','PAIRED']	RANDOM	GENOMIC	['OXFORD_NANOPORE','ILLUMINA']	SRS17875781		['PRJNA766641','766641','35560952','SRP338930','IDR2000171559_ONT.fastq.gz','IDR 2000171559','SRS17875781','IDR2000171559-01-02_S2_L001_R1_001.fastq.gz','SRX20679044','SRR24799276','SRX20571508','SRR24918214','SAMN35560952']					USA	North America	New York state		Homo sapiens	3	human																					498	499221637	311104682	PRJNA766641									tuberculosis: unclassified		Mycobacterium tuberculosis
SAMEA2419099	ERR464772	WGS	UNIVERSITY OF BASEL	ERX431110	Illumina HiSeq 2000	SINGLE	RANDOM	GENOMIC	ILLUMINA	ERS424620	ERP005364	['ERX431110','PRJEB5925','ERR464772','P053','ena-EXPERIMENT-UNIVERSITY OF BASEL-18-03-2014-20:29:09:744-54','SAMEA2419099','ERS424620','ERP005364','ena-RUN-UNIVERSITY OF BASEL-18-03-2014-20:29:09:744-54','2786190','248091','ena-STUDY-UNIVERSITY OF BASEL-18-03-2014-20:29:17:546-637']		2014-05-18T00:16:00.000Z			CHE	Europe																										1144	1144274862	833907426	PRJEB5925								['Menardo_2021','Menardo_2018','Napier_2020']	tuberculosis: human-adapted	L4.4.1.1	Mycobacterium tuberculosis
SAMEA104093416	ERR2747634	WGS	WELLCOME SANGER INSTITUTE	ERX2760688	Illumina HiSeq 2500	PAIRED	RANDOM	GENOMIC	ILLUMINA	ERS1757309	ERP021867	['d48c2060-07ce-11e7-a0c0-3c4a9275d6c8','ERX2760688','ERP021867','PRJEB19799','SC_EXP_23362_7#40','SC_RUN_23362_7#40','ERR2747634','Exploring_the_richness_of_Mycobacterium_bovis_strain_diversity-sc-4667','SAMEA104093416','480613','9877713','ERS1757309']		2018-08-22T14:07:00.000Z			GBR	Europe																										108	108995500	34504545	PRJEB19799								['input','bovis_GBR']	tuberculosis: animal-adapted	La1	Mycobacterium bovis
SAMEA112802816	ERR11043098	WGS	FZB	ERX10489889	NextSeq 500	PAIRED		GENOMIC	ILLUMINA	ERS14810362	ERP010814	['ena-EXPERIMENT-TAB-21-03-2023-10:23:42:505-77141','33854871','ERX10489889','287903','ena-STUDY-FZB-22-06-2015-17:16:39:392-292','ERS14810362','10386-99','SAMEA112802816','ERR11043098','ERP010814','PRJEB9680','ena-RUN-TAB-21-03-2023-10:23:42:506-77142']		2023-07-20T18:44:00.000Z																														949	949264494	436276012	PRJEB9680								input	tuberculosis: unclassified		Mycobacterium tuberculosis
SAMEA9577126	ERR6685636	AMPLICON	FZB	ERX6310584	NextSeq 500	PAIRED	PCR	GENOMIC	ILLUMINA	ERS7299849	ERP131675	['762838','ERR6685636','SAMEA9577126','ERS7299849','ena-RUN-FZB-10-09-2021-08:24:28:077-34','ena-STUDY-FZB-07-09-2021-14:05:38:470-114','ena-EXPERIMENT-FZB-10-09-2021-08:24:28:077-34','PRJEB47403','STO-116','ERP131675','ERX6310584','21728828']		2021-10-10T03:31:00.000Z																														35	35029652	16540415	PRJEB47403									MTBC		Mycobacterium tuberculosis complex sp.
SAMEA7526165	ERR4797613	WGS	FOUNDATION FOR MEDICAL RESEARCH INDIA	ERX4667030	NextSeq 500	PAIRED	RANDOM	GENOMIC	ILLUMINA	ERS5282638	ERP124850	['ERX4667030','PRJEB41116','project.Mumbai','experiment.10602','sample.10602','773292','ERR4797613','ERS5282638','SAMEA7526165','22459728','ERP124850','run.10602']		2021-11-09T22:50:00.000Z			IND	Asia	Mumbai					S	S			R	R	R	S	S				R		S	S	S	R	S	R	438	438057600	176791553	PRJEB41116	['CRyPTIC_reuse_table','Walker_2022']							['Walker_2022','CRyPTIC_reuse_table','CRyPTIC_IND','input']	tuberculosis: unclassified		Mycobacterium tuberculosis
SAMN13066589	SRR10315689	WGS	UNIVERSITY COLLEGE LONDON	SRX7026579	NextSeq 500	PAIRED	RANDOM	GENOMIC	ILLUMINA	SRS5547042	SRP218410	['SRS5547042','13_K00582','SRP218410','SRX7026579','13_K00582_R1.fastq.gz','559528','SRR10315689','13066589','SAMN13066589','PRJNA559528']	2018	2019-10-21T15:10:00.000Z		29.88 S 30.99 E	ZAF	Africa	Durban	sputum	Homo sapiens	3	human																					1179	1179953562	502818272	PRJNA559528			98.75	1747877	54	lineage4.3.2.1	RR-TB	['tree','input','tbprofiler','diff']	tuberculosis: unclassified		Mycobacterium tuberculosis
SAMEA6655907	ERR4011079	WGS	DST-NRF CENTRE OF EXCELLENCE FOR BIOMEDICAL TUBERC	ERX4012479	Illumina HiSeq 2000	PAIRED	RANDOM	GENOMIC	ILLUMINA	ERS4415376	ERP119549	['ena-STUDY-DST-NRF Centre of Excellence for Biomedical Tuberculosis Research, SAMRC Centre for Tuberculosis Research, Department Biomedical Sciences-22-01-2020-11:47:08:117-37','ERP119549','ERS4415376','ERR4011079','Lin2_S29','ena-RUN-DST-NRF Centre of Excellence for Biomedical Tuberculosis Research, SAMRC Centre for Tuberculosis Research, Department Biomedical Sciences-09-04-2020-14:35:44:222-29','14778465','SAMEA6655907','ena-EXPERIMENT-DST-NRF Centre of Excellence for Biomedical Tuberculosis Research, SAMRC Centre for Tuberculosis Research, Department Biomedical Sciences-09-04-2020-14:35:44:222-29','PRJEB36366','629714','ERX4012479']	2008	2020-05-01T17:24:00.000Z			ZAF	Africa		sputum	Homo sapiens	3	human																					452	452778332	202667311	PRJEB36366			99.61	1538263	53	lineage2.2.1	Pre-XDR-TB	['tree','Menardo_2021','diff','tbprofiler','input']	tuberculosis: human-adapted	L2	Mycobacterium tuberculosis
SAMN31062680	SRR21736380	WGS	WADSWORTH CENTER	SRX17732134	Illumina MiSeq	PAIRED	RANDOM	GENOMIC	ILLUMINA	SRS15261118	SRP338930	['31062680','IDR2000279493-01-01_S10_L001_R1_001.fastq.gz','SRR21736380','766641','SRP338930','SAMN31062680','PRJNA766641','IDR2000279493','SRX17732134','SRS15261118']	2020	2022-09-28T09:33:00.000Z			USA	North America	New York state		Homo sapiens	3	human																					412	412503549	261423036	PRJNA766641			99.65	1153585	61	lineage4.3.2	Sensitive	['tree','diff','input','tbprofiler']	tuberculosis: unclassified		Mycobacterium tuberculosis
SAMD00603516	DRR473683	WGS	KIH	DRX457912	NextSeq 550	PAIRED	RANDOM	GENOMIC	ILLUMINA	DRS329575	DRP010549	['1019517','DRR473683','PRJDB15809','SAMD00603516','DRP010549','DRX457912','DRS329575','37484706']	2017	2023-09-20T19:59:00.000Z			JPN	Asia	Hyogo, Kobe		Homo sapiens	3	human																					696	696244663	341763321	PRJDB15809			99.32	1509431	52	lineage4.2.2	Sensitive	['tbprofiler','diff','tree','input']	tuberculosis: unclassified		Mycobacterium tuberculosis
SAMN15718412	SRR12380443	WGS	DIVISION OF GENOMIC MEDICINE AND INNOVATION SUPPORT	SRX8879281	NextSeq 500	SINGLE	RANDOM PCR	GENOMIC	ILLUMINA	SRS7139761	SRP275727	['PRJNA650561','650561','SRP275727','MTBDR180945_S132_good_1.fastq.gz','bp0','SRX8879281','MTBDR180945','SRR12380443','SAMN15718412','SRS7139761','15718412']	2019	2020-08-03T22:09:00.000Z		15.87 N 100.99 E	THA	Asia		sputum	Homo sapiens	3	human																					161	161614485	78409056	PRJNA650561									tuberculosis: unclassified		Mycobacterium tuberculosis
SAMN16078727	SRR12634546	WGS	UNIVERSITY OF GEORGIA	SRX9116864	Illumina MiSeq	PAIRED	PCR	GENOMIC	ILLUMINA	SRS7359400	SRP282309	['PRJNA663279','bp0','663279','SRR12634546','COH-23457_S6_L001_R1_001.fastq.gz','COH23457','SRS7359400','SRP282309','SAMN16078727','SRX9116864','16078727']		2020-09-14T18:41:00.000Z		0.18 N 32.33 E	UGA	Africa	Rubaga, Kampala	sputum	Homo sapiens	3	human																					380	380918303	238662769	PRJNA663279			99.48	1219943	63	lineage3	HR-TB	['tbprofiler','diff','input','tree']	tuberculosis: unclassified		Mycobacterium tuberculosis
SAMEA7543993	ERR4810933	WGS	CCDC	ERX4679379	HiSeq X Ten	PAIRED	RANDOM	GENOMIC	ILLUMINA	ERS5300651	ERP124934	['run.11461','773297','sample.11461','ERP124934','ERS5300651','ERR4810933','PRJEB41194','ERX4679379','SAMEA7543993','experiment.11461','22463827','project.CDC_22']		2021-11-10T04:53:00.000Z			CHN	Asia						S	S			R	S	R	S	S				R	R	S	S	S	S	S	R	651	651719400	282797366	PRJEB41194	['Walker_2022','CRyPTIC_reuse_table']		99.5	1658085	57	lineage2.2.1	MDR-TB	['tbprofiler','input','Walker_2022','tree','CRyPTIC_reuse_table','diff','CRyPTIC_CCDC_CDC_22']	tuberculosis: unclassified		Mycobacterium tuberculosis
SAMD00117785	DRR130077	WGS	NIID	DRX122815	Illumina MiSeq	PAIRED	RANDOM	GENOMIC	ILLUMINA	DRS090193	DRP004886	['DRR130077','PRJDB7006','527409','11127754','DRS090193','SAMD00117785','DRP004886','DRX122815']	2012	2019-06-13T19:43:00.000Z			JPN	Asia	Tokyo	sputum	Homo sapiens	3	human																					335	335422522	220486149	PRJDB7006			99.7	760252	50	lineage2.1	Pre-XDR-TB	['tree','tbprofiler','Menardo_2021','diff','input']	tuberculosis: human-adapted	L2	Mycobacterium tuberculosis
SAMEA7702113	ERR4972496	WGS	HOSPITAL GENERAL UNIVERSITARIO GREGORIO MARANON	ERX4791152	NextSeq 500	PAIRED	PCR	GENOMIC	ILLUMINA	ERS5458624	ERP125674	['ERX4791152','17760128','ena-RUN-Hospital General Universitario Gregorio Maranon-10-12-2020-12:56:41:075-26','ERS5458624','ERP125674','ERR4972496','ARG26566-16','SAMEA7702113','ena-EXPERIMENT-Hospital General Universitario Gregorio Maranon-10-12-2020-12:56:41:075-26','PRJEB41837','698873','ena-STUDY-Hospital General Universitario Gregorio Maranon-10-12-2020-11:15:07:381-97']	2016	2021-02-07T04:52:00.000Z			ARG	South America			Homo sapiens	3	human																					1011	1011815223	404400518	PRJEB41837								['input','standford']	tuberculosis: unclassified		Mycobacterium tuberculosis
SAMEA2532489	ERR600639	WGS	SC	ERX557468	Illumina HiSeq 2000	PAIRED	RANDOM	GENOMIC	ILLUMINA	ERS456697	ERP003508	['SC_RUN_13414_4#53','Isoniazid_resistant_TB_outbreak_investigation-sc-2013-07-02T11:32:57Z-2688','3070914','ERS456697','ERR600639','PRJEB4239','SC_EXP_13414_4#53','ERP003508','SAMEA2532489','M01008768-sc-1657964','ERX557468','230309']		2014-09-18T15:07:00.000Z																														224	224195400	106398366	PRJEB4239			99.74	1866056	38	lineage4.6.2.2	HR-TB	['input','tree','Menardo_2021','diff','tbprofiler']	tuberculosis: human-adapted	L4	Mycobacterium tuberculosis
SAMN08436049	SRR6650271	WGS	SAN RAFFAELE	SRX3627861	Illumina HiSeq 2500	PAIRED	RANDOM	GENOMIC	ILLUMINA	SRS2894646	SRP128089	['bp0','131116','131116_WGS','SRX3627861','428596','SAMN08436049','SRP128089','PRJNA428596','SRS2894646','131116_210916_BGD_210916_100.gatk.bam','SRR6650271','8436049']		2018-02-21T13:22:00.000Z			BGD	Asia			Homo sapiens	3	human					S		S		S				S	S				S			159	159736651	73878051	PRJNA428596	CRyPTIC_WHO2021_PMC7612554		99.18	1095827	22	lineage1.1.3.1	Sensitive	['tbprofiler','input','Menardo_2021','diff','tree','Walker_2022']	tuberculosis: human-adapted	L1.1.3	Mycobacterium tuberculosis
SAMEA115745544	ERR13284334	WGS	UNIVERSITY OF OXFORD, NUFFIELD DEPARTMENT OF MEDIC	ERX12654760	NextSeq 500	PAIRED	RANDOM PCR	GENOMIC	ILLUMINA	ERS20255428	ERP161058	['ERP161058','webin-reads-cdc925eca3f2','ERR13284334','cdc925eca3f2','ERX12654760','ERS20255428','1124794','PRJEB76547','41889183','b28b5ff0-515d-42d2-bc0f-19e45ec26bb9','SAMEA115745544']	2020	2024-08-11T02:35:00.000Z			DEU	Europe																										1624	1624242380	747766593	PRJEB76547								CRyPTIC_2024	tuberculosis: unclassified		Mycobacterium tuberculosis
SAMEA104447567	ERR2229394	WGS	STATENS SERUM INSTITUT	ERX2282733	NextSeq 500	PAIRED	RANDOM	GENOMIC	ILLUMINA	ERS2065509	ERP022352	['ERX2282733','PRJEB20214','ERP022352','ena-RUN-STATENS SERUM INSTITUT-21-12-2017-12:46:39:838-607','ERS2065509','8235174','SAMEA104447567','388615','ena-EXPERIMENT-STATENS SERUM INSTITUT-21-12-2017-12:46:39:838-607','DKC2-0517','ena-STUDY-STATENS SERUM INSTITUT-03-04-2017-09:47:03:433-394','ERR2229394']	2012	2017-12-22T15:43:00.000Z			DNK	Europe		sputum	Homo sapiens	3	human																					133	133516956	62939605	PRJEB20214			98.26	583880	13	lineage4.8	Other	['input','outbreak_1112-15_DNK','tbprofiler']	tuberculosis: unclassified		Mycobacterium tuberculosis
SAMN02671102	SRR1187576	WGS	RI-MUHC	SRX484815	Illumina MiSeq	PAIRED		GENOMIC	ILLUMINA	SRS569042	SRP039605	['PRJNA240330','SAMN02671102','SRP039605','SRX484815','SRR1187576','2671102','240330','SRS569042','w21-MT-131']	2011	2014-03-11T19:55:00.000Z		57.382712 N 70.616561 W	CAN	North America	Quebec		Homo sapiens	3	human																					207	207840064	96742401	PRJNA240330			99.43	866093	36	lineage4.1.2	Sensitive	['tree','diff','Menardo_2021','tbprofiler','input','Menardo_2018','Napier_2020']	tuberculosis: human-adapted	L4.1.2	Mycobacterium tuberculosis
SAMEA4823211	ERR3524787	WGS	WELLCOME SANGER INSTITUTE	ERX3544044	HiSeq X Ten	PAIRED	RANDOM	GENOMIC	ILLUMINA	ERS2643098	ERP024108	['ERR3524787','ERX3544044','ERP024108','Mycobacteria_in_non_CF_bronchiectasis_patients-sc-4853','512657','12778329','9ffbd8f0-be4d-11e7-b52c-3c4a9275d6c8','SC_RUN_26812_1#315','SC_EXP_26812_1#315','SAMEA4823211','ERS2643098','PRJEB21813']		2019-09-18T15:07:00.000Z																														276	276187154	127944356	PRJEB21813									NTM: avium complex		Mycobacterium avium
SAMEA13292780	ERR9119644	WGS	UNIVERSITY OF OXFORD, NUFFIELD DEPARTMENT OF MEDIC	ERX8662193	NextSeq 500	PAIRED	RANDOM	GENOMIC	ILLUMINA	ERS10895710	ERP136042	['ERS10895710','PRJEB51410','ERP136042','30299276','project.SeqTreat_Borstel1','862822','ERR9119644','SAMEA13292780','run.2156.1.a8e89855aaa65a52ec0193b4d3309876','experiment.2156.4b5a58aa','sample.2156.9750955e','ERX8662193']		2024-08-09T15:36:00.000Z																														994	994551031	424323771	PRJEB51410								CRyPTIC_SeqTreat_Borstel	tuberculosis: unclassified		Mycobacterium tuberculosis
SAMN34294045	SRR24255950	WGS	NIH / NIAID	SRX20052000	NextSeq 500	PAIRED	RANDOM	GENOMIC	ILLUMINA	SRS17387261	SRP433800	['bp0','PRJNA958249','22313','SRP433800','958249','SRR24255950','34294045','SRS17387261','SRX20052000','TBPO-2576_lib47147_nextseq_nx0195_151bp.filtered_2nd.1.fastq.gz','SAMN34294045']	2020	2023-04-21T17:58:00.000Z		48.3794 N 31.1656 E	UKR	Europe		sputum	Homo sapiens	3	human																					713	713797391	342582113	PRJNA958249			99.52	1292212	44	lineage2.2.1	MDR-TB	['input','tbprofiler','diff','tree']	tuberculosis: unclassified		Mycobacterium tuberculosis
SAMN41390052	SRR29017536	WGS	FIND, THE FOUNDATION FOR INNOVATIVE NEW DIAGNOSTICS	SRX24544186	Illumina HiSeq 2000	PAIRED	RANDOM	GENOMIC	ILLUMINA	SRS21288710	SRP507535	['SAMN41390052','20B5E1_F67124A2F390_193-194-10','SRX24544186','SRS21288710','20B5E1_F67124A2F390','41390052','SRR29017536','TB-IS-1047-193-194-10-ACG_S229_R1_001.fastq.gz','PRJNA1109295','SRP507535','1109295']		2024-05-14T09:39:00.000Z							Homo sapiens	3	human																					267	267453314	118311984	PRJNA1109295			99.59	1160125	34	lineage4.3.3	MDR-TB	['diff','tbprofiler','input','WHO_mutations_2023']	tuberculosis: unclassified		Mycobacterium tuberculosis
SAMEA6451275	ERR3794379	WGS	FZB	ERX3796346	NextSeq 500	PAIRED		GENOMIC	ILLUMINA	ERS4216831	ERP119170	['14317789','ena-STUDY-FZB-06-01-2020-10:49:26:730-1695','ERS4216831','ena-RUN-FZB-06-01-2020-14:13:08:032-26','SAMEA6451275','ERR3794379','ERX3796346','ena-EXPERIMENT-FZB-06-01-2020-14:13:08:032-26','ERP119170','614279','1211-01','PRJEB36040']		2020-11-10T17:22:00.000Z																														441	441583365	196390818	PRJEB36040			99.57	1601457	55	lineage2.2.1	MDR-TB	['diff','tree','tbprofiler','input']	MTBC		Mycobacterium tuberculosis complex sp.
SAMN20841284	SRR15600352	WGS	THE UNIVERSITY OF QUEENSLAND	SRX11897936	NextSeq 500	PAIRED	RANDOM	GENOMIC	ILLUMINA	SRS9909177	SRP333946	['18MT7263_paired_R1.fastq.gz','SRS9909177','18MT7263','SRP333946','SAMN20841284','53','SRX11897936','PRJNA757443','757443','SRR15600352','20841284']	2018	2021-08-24T17:04:00.000Z			PNG	Oceania		sputum	Homo sapiens	3	human																					725	725602214	308860855	PRJNA757443								input	tuberculosis: unclassified		Mycobacterium tuberculosis
SAMEA114572964	ERR12245899	WGS	UCL CENTRE FOR CLINICAL MICROBIOLOGY	ERX11656857	MinION	SINGLE	RANDOM	GENOMIC	OXFORD_NANOPORE	ERS16613417	ERP153128	['ERX11656857','ERP153128','ena-RUN-TAB-07-11-2023-11:24:20:256-100481','ena-EXPERIMENT-TAB-07-11-2023-11:24:20:255-100480','TB_isoniazid_mono_5','43078041','SAMEA114572964','PRJEB68143','ERS16613417','ERR12245899','1145744','74d26cda-dc2c-4a1f-baf8-ce633431b15c']	2021	2024-08-23T05:10:00.000Z			GBR	Europe			Homo sapiens	3	human																					572	572697156	510966405	PRJEB68143									tuberculosis: unclassified		Mycobacterium tuberculosis
SAMN31874307	SRR22419683	WGS	IAME-INSERM BICHAT HOPITAL PARIS	SRX18389232	Illumina MiniSeq	SINGLE	PCR	GENOMIC	ILLUMINA	SRS15873614	SRP410013	['PRJNA905483','NGA02005','905483','SAMN31874307','SRR22419683','SRP410013','bp0','SRX18389232','SRS15873614','CUS0000005_1.fastq.gz','31874307']	2018	2022-11-26T16:56:00.000Z		9.0820 N 8.6753 E	NGA	Africa		sputum	Homo sapiens	3	human																					1016	1016711225	437305691	PRJNA905483									tuberculosis: unclassified		Mycobacterium tuberculosis
SAMEA7184561	ERR4457788	WGS	IMPERIAL COLLEGE LONDON	ERX4398159	Illumina HiSeq 2000	PAIRED	RANDOM	GENOMIC	ILLUMINA	ERS4944803	ERP123401	['CA0092409_raw_wgs','ERR4457788','666870','PRJEB39837','CA0092409','ERS4944803','SAMEA7184561','ERX4398159','ERP123401','CA0092409_raw_wgs_R1R2','16336794','ena-STUDY-IMPERIAL COLLEGE LONDON-12-08-2020-14:44:57:582-2394']	2009	2020-10-01T21:32:00.000Z			PER	South America	Lima		Homo sapiens	3	human																					246	246410860	109561353	PRJEB39837			99.73	1339523	46	lineage4	Sensitive	['standford','tree','diff','input','tbprofiler']	tuberculosis: unclassified		Mycobacterium tuberculosis
SAMEA8994053	ERR6358754	WGS	INSTITUTE OF TROPICAL MEDICINE	ERX5990288	Illumina HiSeq 2500	PAIRED	RANDOM	GENOMIC	ILLUMINA	ERS6676746	ERP127219	['725756','ERX5990288','2005-01714','ERS6676746','ena-STUDY-Institute of tropical medicine-23-02-2021-16:38:38:170-1064','ERP127219','PRJEB43270','ena-EXPERIMENT-Institute of tropical medicine-25-07-2021-13:14:35:845-50','ERR6358754','SAMEA8994053','ena-RUN-Institute of tropical medicine-25-07-2021-13:14:35:845-50','20452166']	2005	2021-09-30T01:49:00.000Z			RWA	Africa		sputum	Homo sapiens	3	human																					1167	1167330143	546657328	PRJEB43270								input	tuberculosis: unclassified		Mycobacterium tuberculosis
SAMEA7550133	ERR4816771	WGS	PUBLIC HEALTH ENGLAND	ERX4686613	Illumina HiSeq 2500	PAIRED	RANDOM	GENOMIC	ILLUMINA	ERS5306783	ERP124941	['22469528','773303','experiment.19591','ERX4686613','run.19591','sample.19591','ERP124941','ERS5306783','ERR4816771','project.PHE-TB','PRJEB41201','SAMEA7550133']		2021-11-10T16:21:00.000Z			GBR	Europe																										13	13993529	6289795	PRJEB41201			94.83	121732	2	lineage4.2.1	Sensitive	['input','tbprofiler','CRyPTIC_PHE']	tuberculosis: unclassified		Mycobacterium tuberculosis
SAMN16966214	SRR13180255	WGS	SCIENSANO	SRX9618464	Illumina MiSeq	PAIRED	RANDOM	GENOMIC	ILLUMINA	SRS7820662	SRP295468	['SRP295468','SRX9618464','SRS7820662','SAMN16966214','S19BD07681','bp0','SRR13180255','S19BD07681_1.fastq.gz','PRJNA681718','681718','16966214']	2019	2020-12-02T08:06:00.000Z			BEL	Europe			Homo sapiens	3	human																					442	442872435	226145209	PRJNA681718			98.99	1617624	88	La1.2.BCG	Other	['diff','tree','input','tbprofiler']	tuberculosis: unclassified		Mycobacterium tuberculosis
SAMN41598817	SRR29230785	WGS	FIND, THE FOUNDATION FOR INNOVATIVE NEW DIAGNOSTICS	SRX24749570	Illumina HiSeq 2000	PAIRED	RANDOM	GENOMIC	ILLUMINA	SRS21470158	SRP507535	['SRR29230785','SRP507535','SRS21470158','D8700C_175DE6C62AF4_DRC-100931','41598817','DRC-100931_lib4495_nextseq_n0020_151bp_R1.fastq.gz','SAMN41598817','D8700C_175DE6C62AF4','1109295','PRJNA1109295','SRX24749570']	2010	2024-05-30T06:14:00.000Z			COD	Africa			Homo sapiens	3	human																					960	960442492	412424906	PRJNA1109295								WHO_mutations_2023	tuberculosis: unclassified		Mycobacterium tuberculosis
SAMEA115746595	ERR13285405	WGS	UNIVERSITY OF OXFORD, NUFFIELD DEPARTMENT OF MEDIC	ERX12655831	Illumina NovaSeq 6000	PAIRED	RANDOM PCR	GENOMIC	ILLUMINA	ERS20256479	ERP161058	['41890128','PRJEB76547','ERX12655831','ERP161058','webin-reads-564b62ee24be','b28b5ff0-515d-42d2-bc0f-19e45ec26bb9','ERS20256479','564b62ee24be','1124794','ERR13285405','SAMEA115746595']	2020	2024-08-10T07:29:00.000Z			USA	North America																										771	771553973	249002430	PRJEB76547								CRyPTIC_2024	tuberculosis: unclassified		Mycobacterium tuberculosis
SAMN15772952	SRR12420267	WGS	FUDAN UNIVERSITY	SRX8916436	Illumina HiSeq 2500	PAIRED	RANDOM PCR	GENOMIC	ILLUMINA	SRS7173008	SRP276868	['SRR12420267','XZ10098','656167','15772952','PRJNA656167','SAMN15772952','XZ10098_R1.fastq.gz','SRP276868','SRS7173008','p439','bp0','SRX8916436']	2010	2020-08-10T10:29:00.000Z			CHN	Asia	Tibet	sputum	Homo sapiens	3	human																					396	396962400	154515722	PRJNA656167			98.75	1549695	42	lineage2.2.1	Sensitive	['input','tbprofiler','tree','diff']	tuberculosis: unclassified		Mycobacterium tuberculosis
SAMEA7617382	ERR4872268	WGS	FZB	ERX4741481	NextSeq 500	PAIRED		GENOMIC	ILLUMINA	ERS5375669	ERP125309	['ERR4872268','ena-EXPERIMENT-FZB-25-11-2020-11:07:14:467-8','SAMEA7617382','ERS5375669','ERP125309','17530895','PRJEB41518','CAR-17','ena-RUN-FZB-25-11-2020-11:07:14:467-8','694899','ERX4741481','ena-STUDY-FZB-25-11-2020-10:55:15:280-693']		2021-01-25T11:47:00.000Z																														780	780385436	345224596	PRJEB41518			99.5	1595095	54	lineage2.2.1	MDR-TB	['input','tree','diff','tbprofiler']	MTBC		Mycobacterium tuberculosis complex sp.
SAMEA2783146	ERR751710	WGS	SC	ERX695392	Illumina HiSeq 2000	PAIRED	RANDOM	GENOMIC	ILLUMINA	ERS552891	ERP006738	['ERR751710','PRJEB7056','23037-sc-2107992','ERX695392','3337114','SC_EXP_14722_1#83','The_interaction_between_the_host_and_pathogen_genetics_in_susceptibility_to_pulmonary_tuberculosis-sc-3274','272028','SC_RUN_14722_1#83','SAMEA2783146','ERP006738','ERS552891']		2016-01-18T21:35:00.000Z			THA	Asia																										612	612169200	349918889	PRJEB7056			99.55	1502451	34	lineage2.2.1	Sensitive	['tbprofiler','Napier_2020','Menardo_2021','diff','input','tree']	tuberculosis: human-adapted	L2.2.1	Mycobacterium tuberculosis
SAMEA112799616	ERR11049467	WGS	FZB	ERX10496257	NextSeq 500	PAIRED		GENOMIC	ILLUMINA	ERS14807162	ERP010814	['33851672','SAMEA112799616','ERS14807162','ERR11049467','287903','PRJEB9680','ERP010814','ena-RUN-TAB-21-03-2023-10:57:59:557-105194','ERX10496257','ena-EXPERIMENT-TAB-21-03-2023-10:57:59:557-105193','ena-STUDY-FZB-22-06-2015-17:16:39:392-292','20004924']		2023-07-20T21:03:00.000Z																														669	669092558	316486284	PRJEB9680			99.62	1522884	52	lineage4.6.5	MDR-TB	['input','tbprofiler','tree','diff']	tuberculosis: unclassified		Mycobacterium tuberculosis
SAMN09284164	SRR7240261	WGS	USDA-NVSL-DBL	SRX4145933	Illumina MiSeq	PAIRED	RANDOM PCR	GENOMIC	ILLUMINA	SRS3359553	SRP053287	['SRS3359553','SRR7240261','9284164','SRX4145933','251692','SAMN09284164','14-4276','PRJNA251692','14-4276_S21_L001_R2_001.fastq.gz','SRP053287']		2018-05-31T08:41:00.000Z							Bos taurus	2	domestic cattle																					266	266903274	163079634	PRJNA251692			99.49	796242	44	La1.8.1	Other	['input','tree','diff','tbprofiler']	tuberculosis: animal-adapted	La1	Mycobacterium bovis
SAMEA2533379	['ERR550668','ERR550667','ERR550669']	WGS		['ERX509737','ERX509738','ERX509736']	Illumina HiSeq 2500	PAIRED		GENOMIC	ILLUMINA	ERS456781		['ERX509738','8446-05','8446-05_lib1268_hpi_r0087_301bp','ERR550668','287903','ERX509736','ena-STUDY-FZB-22-06-2015-17:16:39:392-292','ERS456781','8446-05_lib1268_hpi_2013-11-14_150bp','ERR550667','PRJEB9680','ERX509737','ERP010814','3793383','SAMEA2533379','ERR550669','8446-05_lib1268_hpi_2014-01-14_150bp']					UZB	Asia						R	R			R		R					R	R	R				S			452	454046014	275496616	PRJEB9680	CRyPTIC_WHO2021_PMC7612554		99.59	1663101	72	lineage2.2.1	MDR-TB	['Napier_2020','Menardo_2021','input','Walker_2022','diff','tbprofiler','tree']	tuberculosis: human-adapted	L2.2.1	Mycobacterium tuberculosis
SAMN38210288	SRR26794337	WGS	HMS	SRX22491933	Illumina HiSeq 4000	SINGLE	cDNA	GENOMIC	ILLUMINA	SRS19505048	SRP471323	['SAMN38210288','Peru7063','7063','PRJNA1039243','SRP471323','1039243','SRS19505048','SRX22491933','Peru7063_R1.fastq.gz','SRR26794337','38210288','bp0']	2011	2023-11-11T22:53:00.000Z			PER	South America		sputum	Homo sapiens	3	human																					160	160862700	79948442	PRJNA1039243								standford	tuberculosis: unclassified		Mycobacterium tuberculosis
SAMEA7544518	ERR4811458	WGS	SAN RAFFAELE SCIENTIFIC INSTITUTE	ERX4681004	NextSeq 500	PAIRED	RANDOM	GENOMIC	ILLUMINA	ERS5301176	ERP124936	['project.Wildtype','ERS5301176','experiment.13167','SAMEA7544518','22464354','773298','ERP124936','PRJEB41196','run.13167','ERR4811458','sample.13167','ERX4681004']		2021-11-10T05:53:00.000Z										S				S	S	S	S	S				S		S	S	S	S	S	S	640	640923809	286698878	PRJEB41196	CRyPTIC_reuse_table		99.56	1600692	45	lineage4.6.2.2	Sensitive	['input','tree','CRyPTIC_SanRaffaele','diff','tbprofiler','CRyPTIC_reuse_table']	tuberculosis: unclassified		Mycobacterium tuberculosis
SAMN20513051	SRR15316428	WGS	SCHOOL OF PUBLIC HEALTH, FUDAN UNIVERSITY	SRX11621168	Illumina HiSeq 2000	PAIRED	PCR	GENOMIC	ILLUMINA	SRS9656430	SRP330727	['SRX11621168','SRP330727','20513051','SAMN20513051','F18','SRS9656430','bp0','F18_R1.fastq.gz','PRJNA751240','2008-North-040','751240','SRR15316428']	2008	2021-08-01T01:34:00.000Z		30.32 N 120.39 E	CHN	Asia	Zheijiang	sputum	Homo sapiens	3	human																					1540	1540213500	586268844	PRJNA751240								['timelapse_Zhejiang_CHN','input']	tuberculosis: unclassified		Mycobacterium tuberculosis
SAMEA5189692	ERR4188036	WGS	WELLCOME SANGER INSTITUTE	ERX4149805	HiSeq X Ten	PAIRED	RANDOM	GENOMIC	ILLUMINA	ERS2997186	ERP021867	['15093192','ERS2997186','480613','ERX4149805','1769e5ec-ff90-11e8-9f73-3c4a9275d6c8','ERR4188036','PRJEB19799','SC_RUN_29589_2#176','Exploring_the_richness_of_Mycobacterium_bovis_strain_diversity-sc-4667','SAMEA5189692','ERP021867','SC_EXP_29589_2#176']		2020-06-04T10:49:00.000Z			GBR	Europe																										285	285297286	69626032	PRJEB19799			99.47	1615901	53	La1.8.1	Other	['diff','bovis_GBR','tree','input','tbprofiler']	tuberculosis: animal-adapted	La1	Mycobacterium bovis
SAMN12492989	SRR9940954	WGS	UNIVERSITY OF BRITISH COLUMBIA	SRX6689546	Illumina MiSeq	PAIRED	RANDOM	GENOMIC	ILLUMINA	SRS5247075	SRP217951	['12492989','SAMN12492989','SRS5247075','PRJNA558545','SRP217951','558545','SRX6689546','M267A-1','M267A-1_S23_L001_R1_001.fastq','SRR9940954']	2016	2019-08-09T14:03:00.000Z			CAN	North America	Vancouver	laboratory, experimental evolution																								402	402232520	258403772	PRJNA558545			99.9	1159540	52	lineage4.9	Sensitive	['tbprofiler','diff','input']	tuberculosis: unclassified		Mycobacterium tuberculosis
SAMEA7552376	ERR4819011	WGS	PUBLIC HEALTH ENGLAND	ERX4688853	Illumina HiSeq 2500	PAIRED	RANDOM	GENOMIC	ILLUMINA	ERS5309023	ERP124941	['ERX4688853','sample.21831','project.PHE-TB','run.21831','experiment.21831','773303','ERP124941','SAMEA7552376','22471768','PRJEB41201','ERR4819011','ERS5309023']		2021-11-10T20:18:00.000Z			GBR	Europe										S		S						S								388	388466505	163371975	PRJEB41201	Walker_2022		79.18	1445321	33	lineage3.1.2.1	Sensitive	['diff','input','tree','Walker_2022','tbprofiler','CRyPTIC_PHE']	tuberculosis: unclassified		Mycobacterium tuberculosis
SAMN09102459	SRR7069348	OTHER	MODMEDMICOXFORD	SRX4000015	Illumina MiSeq	PAIRED		OTHER	ILLUMINA	SRS3284023	SRP076676	['PRJNA302362','SRR7069348','SRP076676','SRX4000015','302362','SRS3284023','SAMN09102459','MMMOSAM:07d2e34f-cd54-4adf-aa8b-2c765e516323','MMMOSRA:07d2e34f-cd54-4adf-aa8b-2c765e516323','9102459']	2015	2018-04-26T14:20:00.000Z			GBR	Europe			Homo sapiens	3	human																					280	280787963	170097146	PRJNA302362									tuberculosis: unclassified		Mycobacterium tuberculosis
SAMN41390078	SRR29016762	WGS	FIND, THE FOUNDATION FOR INNOVATIVE NEW DIAGNOSTICS	SRX24543365	Illumina HiSeq 2000	PAIRED	RANDOM	GENOMIC	ILLUMINA	SRS21287890	SRP507535	['SRP507535','SRX24543365','1109295','41390078','SRS21287890','PRJNA1109295','24146D_050718F543C7','24146D_050718F543C7_27000','TB-IS-1026-27000_S41_R1_001.fastq.gz','SRR29016762','SAMN41390078']	2013	2024-05-14T09:32:00.000Z			VNM	Asia			Homo sapiens	3	human																					269	269134548	124896401	PRJNA1109295			99.63	1413587	47	lineage2.2.1	HR-TB	['tbprofiler','tree','input','diff','WHO_mutations_2023']	tuberculosis: unclassified		Mycobacterium tuberculosis
SAMN30988314	SRR21685379	WGS	WADSWORTH CENTER	SRX17683126	Illumina MiSeq	PAIRED	RANDOM	GENOMIC	ILLUMINA	SRS15214766	SRP338930	['30988314','SRS15214766','766641','SRR21685379','SRP338930','SRX17683126','IDR1800024160-01-01_S16_L001_R1_001.fastq.gz','PRJNA766641','SAMN30988314','IDR1800024160']	2018	2022-09-23T16:15:00.000Z			USA	North America	New York state		Homo sapiens	3	human																					452	452029460	250160293	PRJNA766641			99.61	1596365	88	lineage2.2.1	Sensitive	['tree','diff','input','tbprofiler']	tuberculosis: unclassified		Mycobacterium tuberculosis
SAMN14942843	SRR11824964	AMPLICON	GENOSCREEN	SRX8375265	Illumina MiSeq	PAIRED	PCR	GENOMIC	ILLUMINA	SRS6690034	SRP262596	['14942843','PRJNA633380','633380','SRX8375265','SRR11824964','SRP262596','SAMN14942843','SRS6690034','2002-00716','NTM15','2002-00716_S78_L001_R1_001.fastq.gz','bp0']	2002	2020-05-21T11:38:00.000Z																														8	8573687	4941939	PRJNA633380									NTM: unclassified		Mycobacterium marinum
SAMEA112799699	ERR11049561	WGS	FZB	ERX10496351	NextSeq 500	PAIRED		GENOMIC	ILLUMINA	ERS14807245	ERP010814	['ERS14807245','287903','ena-EXPERIMENT-TAB-21-03-2023-10:57:59:582-105381','ena-RUN-TAB-21-03-2023-10:57:59:582-105382','20005485','ERX10496351','ERP010814','ERR11049561','PRJEB9680','ena-STUDY-FZB-22-06-2015-17:16:39:392-292','33851755','SAMEA112799699']		2023-07-20T21:56:00.000Z																														722	722865756	335677410	PRJEB9680			99.57	1595220	51	lineage4.7	Sensitive	['tbprofiler','tree','input','diff']	tuberculosis: unclassified		Mycobacterium tuberculosis
SAMN03300610	SRR1792252	WGS	USDA-NVSL-DBL	SRX867914	Illumina HiSeq 2000	PAIRED	RANDOM	GENOMIC	ILLUMINA	SRS838500	SRP053287	['250: 10-4638','SRX867914','251692','SRR1792252','3300610','SAMN03300610','250: 10-4638_files','PRJNA251692','10-4638','SRP053287','SRS838500']	2010	2015-02-24T08:34:00.000Z			USA	North America	MI		Bos taurus	2	domestic cattle																					432	432000000	295770266	PRJNA251692								input	tuberculosis: animal-adapted	La1	Mycobacterium bovis
SAMN07236339	SRR5709901	WGS	MAHIDOL UNIVERSITY	SRX2930476	Illumina HiSeq 2000	PAIRED	RANDOM	GENOMIC	ILLUMINA	SRS2293186	SRP109608	['SRS2293186','HS007-PE-R00009_AH2J2MBBXX.WMB317-GTAGTACA_S96_L004_R2.fastq','SRP109608','PRJNA390052','SRX2930476','WMB317_DS-15310','7236339','PRJNA390471','390471','SAMN07236339','SRR5709901']	2007	2017-06-19T11:05:00.000Z		13.7563 N 100.5018 E	THA	Asia	Bangkok	sputum	Homo sapiens	3	human					S		R						R	R							720	720678300	317910462	PRJNA390471	CRyPTIC_WHO2021_PMC7612554							['input','Napier_2020','Menardo_2021','Walker_2022']	tuberculosis: human-adapted	L2.2.1	Mycobacterium tuberculosis
SAMN41390020	SRR29016950	WGS	FIND, THE FOUNDATION FOR INNOVATIVE NEW DIAGNOSTICS	SRX24543582	Illumina HiSeq 2000	PAIRED	RANDOM	GENOMIC	ILLUMINA	SRS21288109	SRP507535	['SRS21288109','SRP507535','41390020','20B5E1_C63D336AE557','SAMN41390020','TB-IS-1047-626-08-LDS_S8_R1_001.fastq.gz','SRX24543582','20B5E1_C63D336AE557_626-08','SRR29016950','PRJNA1109295','1109295']	2008	2024-05-14T09:33:00.000Z			BRA	South America			Homo sapiens	3	human																					205	205191182	91006892	PRJNA1109295			99.42	1017855	32	lineage4.8	MDR-TB	['tbprofiler','input','diff','WHO_mutations_2023','tree']	tuberculosis: unclassified		Mycobacterium tuberculosis
SAMN31248604	SRR27485757	WGS	INRAE	SRX23156927	DNBSEQ-G400	PAIRED	RANDOM	GENOMIC	DNBSEQ	SRS20107348	SRP483010	['31248604','SRR27485757','881288','1493B-16_1.fq.gz','SAMN31248604','1493B-16','SRX23156927','SRS20107348','SRP483010','PRJNA881288']	2016	2024-01-11T04:17:00.000Z	Buruli ulcer	7.0396 N 2.726 E	BEN	Africa		skin	Homo sapiens	3	human																					1219	1219696800	812066225	PRJNA881288									NTM: unclassified		Mycobacterium ulcerans
SAMN36835102	SRR25515027	WGS	SHANDONG PROVINCIAL HOSPITAL	SRX21245550	Illumina HiSeq 4000	PAIRED	RANDOM	GENOMIC	ILLUMINA	SRS18499831	SRP453313	['T2635.IS300_Clean.1.fastq.gz','1002108','SRR25515027','bp0','PRJNA1002108','SRP453313','SAMN36835102','SRX21245550','SRS18499831','36835102','T2635']	2018	2023-08-04T04:41:00.000Z		36.40 N 117.00 E	CHN	Asia	Shandong	As reported: phlegm	Homo sapiens	3	human																					1144	1144891800	489015360	PRJNA1002108			99.59	1819005	63	lineage2.2.1	Sensitive	['tbprofiler','input','tree','diff']	tuberculosis: human-adapted	L4	Mycobacterium tuberculosis	H37Rv
SAMEA9977466	ERR6866768	WGS	IMPERIAL COLLEGE LONDON	ERX6490196	Illumina HiSeq 2000	PAIRED	RANDOM	GENOMIC	ILLUMINA	ERS7655744	ERP123401	['ERS7655744','SAMEA9977466','LI2170609_raw_wgs_R1R2','22012266','LI2170609_raw_wgs','LI2170609','666870','ERP123401','ERR6866768','ena-STUDY-IMPERIAL COLLEGE LONDON-12-08-2020-14:44:57:582-2394','ERX6490196','PRJEB39837']	2009	2021-10-15T14:01:00.000Z			PER	South America	Lima		Homo sapiens	3	human																					322	322582810	140091012	PRJEB39837			99.55	1648202	56	lineage4.1.4	Sensitive	['standford','tree','tbprofiler','input','diff']	tuberculosis: unclassified		Mycobacterium tuberculosis
SAMN05276359	SRR3675265	WGS	MODMEDMICOXFORD	SRX1850619	Illumina MiSeq	PAIRED	RANDOM	GENOMIC	ILLUMINA	SRS1518909	SRP076676	['5276359','SRS1518909','MMMOSAM:350ded41-781b-4ff0-b16e-98c55aa7de3b','SRP076676','302362','SAMN05276359','SRR3675265','SRX1850619','PRJNA302362','MMMOSRA:350ded41-781b-4ff0-b16e-98c55aa7de3b']	2015	2016-06-21T09:16:00.000Z			GBR	Europe	Oxford		Homo sapiens	3	human																					955	955916070	540361552	PRJNA302362								input	tuberculosis: unclassified		Mycobacterium tuberculosis
SAMEA3697013	ERR1163058	WGS	FZB	ERX1236465	Illumina MiSeq	PAIRED		GENOMIC	ILLUMINA	ERS1004162	ERP013444	['ERR1163058','6216928','PRJEB12011','ena-EXPERIMENT-FZB-04-12-2015-16:21:28:079-12','SAMEA3697013','55-M-4-RUM','ERS1004162','ena-STUDY-FZB-04-12-2015-15:32:21:906-37','360713','ERX1236465','ERP013444','ena-RUN-FZB-04-12-2015-16:21:28:080-12']		2017-01-16T10:52:00.000Z																														471	471026137	286271987	PRJEB12011			99.71	1109213	74	lineage4.8	MDR-TB	['Menardo_2018','tbprofiler','tree','outbreak_MDR_xborder','Menardo_2021','input','diff']	tuberculosis: human-adapted	L4	Mycobacterium tuberculosis
SAMEA115740067	ERR13265186	WGS	UNIVERSITY OF OXFORD, NUFFIELD DEPARTMENT OF MEDIC	ERX12635599	Illumina NovaSeq 6000	PAIRED	RANDOM PCR	GENOMIC	ILLUMINA	ERS20249810	ERP161058	['PRJEB76547','ERS20249810','ERP161058','SAMEA115740067','ERX12635599','41868156','255cf6614398','1124794','b28b5ff0-515d-42d2-bc0f-19e45ec26bb9','webin-reads-255cf6614398','ERR13265186']	2021	2024-08-04T19:02:00.000Z			VNM	Asia																										692	692069542	227780959	PRJEB76547								CRyPTIC_2024	tuberculosis: unclassified		Mycobacterium tuberculosis
SAMEA2533712	ERR551117	WGS	FZB	ERX510186	Illumina HiSeq 2500	PAIRED		GENOMIC	ILLUMINA	ERS457114	ERP010814	['ERX510186','ERR551117','3302-10_genoscreen_genoscreen_2013-03-28_101bp','3793559','287903','ena-STUDY-FZB-22-06-2015-17:16:39:392-292','ERP010814','3302-10','ERS457114','SAMEA2533712','PRJEB9680']		2015-06-25T08:56:00.000Z			DEU	Europe										S		S					S	S	S							1068	1068439812	737183764	PRJEB9680	CRyPTIC_WHO2021_PMC7612554							['Menardo_2021','Walker_2022','input','Napier_2020','Menardo_2018']	tuberculosis: human-adapted	L4.1.2.1	Mycobacterium tuberculosis
SAMEA114443147	ERR13267209	WGS	SEOUL NATIONAL UNIVERSITY	ERX12637635	Illumina MiSeq	PAIRED	RANDOM	GENOMIC	ILLUMINA	ERS16430931	ERP151439	['41865605','GReAT_JP_046','ERX12637635','ERR13267209','SAMEA114443147','PRJEB66375','ERS16430931','webin-reads-GReAT_JP_046','c7f31963-9edb-49ef-a000-987e031fb6cb','1022751','ERP151439']	2007	2024-08-07T22:27:00.000Z			JPN	Asia		sputum	Homo sapiens	3	human																					563	563385946	351920297	PRJEB66375									tuberculosis: unclassified		Mycobacterium tuberculosis
SAMN31672717	SRR22251381	WGS	INSTITUTE OF CLINICAL PATHOLOGY AND MEDICAL RESEARCH	SRX18227675	NextSeq 500	PAIRED	RANDOM	GENOMIC	ILLUMINA	SRS15723957	SRP407089	['bp0','SAMN31672717','17-3391-0190','SRS15723957','SRX18227675','PRJNA899911','SRR22251381','SRP407089','31672717','17-3391-0190_1.fastq.gz','899911']	2017	2022-11-09T23:53:00.000Z			AUS	Oceania	NSW		Homo sapiens	3	human																					374	374474099	180776351	PRJNA899911			99.15	1621056	50	lineage1.2.1.2.1	Sensitive	['input','tree','diff','tbprofiler']	tuberculosis: unclassified		Mycobacterium tuberculosis
SAMN15854070	SRR12476289	AMPLICON	IRCCS SAN RAFFAELE SCIENTIFIC INSTITUTE	SRX8970351	Illumina MiniSeq	PAIRED	PCR	GENOMIC	ILLUMINA	SRS7226025	SRP278074	['PRJNA657967','154_R1.fastq.gz','657967','SRX8970351','Culture_273','SRS7226025','154','SRP278074','15854070','SRR12476289','SAMN15854070']		2020-08-19T11:10:00.000Z			ERI	Africa		sputum	Homo sapiens	3	human																					121	121761372	49368044	PRJNA657967									tuberculosis: unclassified		Mycobacterium tuberculosis
SAMN39286938	SRR27450020	WGS	MDUPHL	SRX23121917	NextSeq 550	PAIRED	RANDOM	GENOMIC	ILLUMINA	SRS20075470	SRP399923	['SRP399923','SRR27450020','AUSMDU00059870','AUSMDU00059870_S96_R1_001.fastq.gz','SAMN39286938','39286938','PRJNA857537','SRX23121917','857537','SRS20075470']	2021	2024-01-07T18:29:00.000Z			AUS	Oceania	Victoria		Homo sapiens	3	human																					757	757088175	351049754	PRJNA857537			99.62	1261025	38	lineage3	Sensitive	['diff','input','tree','tbprofiler']	tuberculosis: unclassified		Mycobacterium tuberculosis
SAMEA12853868	ERR11244984	WGS	SWISS TROPICAL AND PUBLIC HEALTH INSTITUTE	ERX10653188	Illumina NovaSeq 6000	SINGLE	RANDOM	GENOMIC	ILLUMINA	ERS10460846	ERP135175	['ena-EXPERIMENT-TAB-17-04-2023-19:57:14:430-6065','ena-RUN-TAB-17-04-2023-19:57:14:430-6066','PRJEB50582','ERP135175','ERR11244984','34307468','930268','SAMEA12853868','ERS10460846','ERX10653188','8cc6b8bd-130a-4c76-a0b2-3197bafe5cc6','G46569']	2014	2023-07-27T09:56:00.000Z			GEO	Asia		sputum																								242	242715423	86361918	PRJEB50582									tuberculosis: unclassified		Mycobacterium tuberculosis
SAMN24851370	SRR17567908	WGS	UNIVERSITY OF WISCONSIN-MADISON	SRX13737138	Illumina HiSeq 2000	PAIRED	RANDOM	GENOMIC	ILLUMINA	SRS11614738	SRP313707	['SAMN24851370','PRJNA720149','SRX13737138','55-1CP_1.fastq','SRR17567908','55-1CP','bp0','SRS11614738','24851370','720149','SRP313707']		2022-01-11T19:35:00.000Z							Homo sapiens	3	human																					537	537331536	204420176	PRJNA720149								['input','laboratory_biofilm']	tuberculosis: unclassified		Mycobacterium tuberculosis
SAMN02360567	['SRR1048882','SRR1048881','SRR1013576','SRR1013575']	WGS		['SRX391442','SRX365585']	Illumina HiSeq 2000	PAIRED	RANDOM	GENOMIC	ILLUMINA	SRS491961		['SRX391442','SRR1013575','SRS491961','2444402.WR37947.Solexa-196556.H7B5EADXX131204.P','H7B5EADXX131204.1.Illumina_P5-Dikad_P7-Kexaz.bam','SRR1013576','219772','PRJNA219826','SRP031569','PRJNA219772','KT- 0028','SAMN02360567','C2JHPACXX131002.7.tagged_927.bam','2360567','H7B5EADXX131204.2.Illumina_P5-Dikad_P7-Kexaz.bam','SRR1048882','C2JHPACXX131002.6.tagged_927.bam','SRR1048881','2444402.WR37948.Solexa-185522.C2JHPACXX131002.P','SRX365585']	2011				KOR	Asia			Homo sapiens	3	human																					2283	2285824728	1053360151	PRJNA219772			99.54	5979646	140	lineage4	HR-TB	['tbprofiler','Napier_2020','Menardo_2021','diff','tree','Menardo_2018','input','Nimmo_2024','nextstrain_global_tree']	tuberculosis: human-adapted	L4	Mycobacterium tuberculosis
SAMN13813767	SRR10869015	WGS	UCT	SRX7539294	Illumina HiSeq 2500	PAIRED	RANDOM	GENOMIC	ILLUMINA	SRS5977870	SRP241186	['C281','SRP241186','52','SRR10869015','13813767','SAMN13813767','bp0','600338','C281_R1_001.fastq.gz','PRJNA600338','SRS5977870','SRX7539294']	2019	2020-01-10T13:27:00.000Z		33.9249 S 18.4241 E	ZAF	Africa		sputum	Homo sapiens	3	human																					387	387739914	168885549	PRJNA600338			71.63	1162082	40	lineage4.8	Sensitive	['input','Menardo_2021','tbprofiler','diff','tree']	tuberculosis: human-adapted	L4	Mycobacterium tuberculosis
SAMEA6451370	ERR3794474	WGS	FZB	ERX3796441	NextSeq 500	PAIRED		GENOMIC	ILLUMINA	ERS4216926	ERP119170	['ena-EXPERIMENT-FZB-06-01-2020-14:13:08:038-121','ERX3796441','ERP119170','ERR3794474','ERS4216926','6233-04','PRJEB36040','614279','14317884','SAMEA6451370','ena-STUDY-FZB-06-01-2020-10:49:26:730-1695','ena-RUN-FZB-06-01-2020-14:13:08:038-121']		2020-11-10T18:17:00.000Z																														758	758880847	329817351	PRJEB36040			99.59	1590133	55	lineage2.2.1	Pre-XDR-TB	['input','diff','tree','tbprofiler']	MTBC		Mycobacterium tuberculosis complex sp.
SAMEA115738327	ERR13260584	WGS	UNIVERSITY OF OXFORD, NUFFIELD DEPARTMENT OF MEDIC	ERX12630997	Illumina NovaSeq 6000	PAIRED	RANDOM PCR	GENOMIC	ILLUMINA	ERS20247971	ERP161058	['SAMEA115738327','ERP161058','04829ecbb0eb','1124794','41857431','webin-reads-04829ecbb0eb','ERR13260584','ERS20247971','ERX12630997','PRJEB76547','b28b5ff0-515d-42d2-bc0f-19e45ec26bb9']	2021	2024-08-04T17:25:00.000Z			PER	South America																										268	268383776	85452036	PRJEB76547								CRyPTIC_2024	tuberculosis: unclassified		Mycobacterium tuberculosis
SAMN40207933	SRR28170797	WGS	WADSWORTH CENTER	SRX23800898	Illumina MiSeq	PAIRED	RANDOM	GENOMIC	ILLUMINA	SRS20623889	SRP338930	['766641','40207933','PRJNA766641','IDR1600042103-01-01','SRR28170797','SRS20623889','SRP338930','IDR1600042103-01-01.R1.fastq.gz','SAMN40207933','SRX23800898']	2016	2024-02-29T16:54:00.000Z			USA	North America	New York state	sputum	Homo sapiens	3	human																					510	510111324	319706209	PRJNA766641									tuberculosis: unclassified		Mycobacterium tuberculosis
SAMEA7550156	ERR4816794	WGS	PUBLIC HEALTH ENGLAND	ERX4686636	Illumina MiSeq	PAIRED	RANDOM	GENOMIC	ILLUMINA	ERS5306806	ERP124941	['ERR4816794','sample.19614','22469551','project.PHE-TB','experiment.19614','ERX4686636','PRJEB41201','773303','ERS5306806','SAMEA7550156','ERP124941','run.19614']		2021-11-10T16:27:00.000Z			GBR	Europe										S		S					S	S								348	348714952	206440998	PRJEB41201	Walker_2022							['Walker_2022','CRyPTIC_PHE','input']	tuberculosis: unclassified		Mycobacterium tuberculosis
SAMN03647669	SRR2100496	WGS	UNIVERSITY OF OXFORD	SRX1095190	Illumina HiSeq 2500	PAIRED	RANDOM	GENOMIC	ILLUMINA	SRS990311	SRP061066	['SRP061066','SAMN03647669','7fa2dbf0-df6d-4d0d-8f88-9eee5bc40a3e_R00000039_v2.bam','PRJNA282721','SRS990311','SRR2100496','SRX1095190','3647669','C00012900','282721']		2015-07-23T02:08:00.000Z			GBR	Europe										S		S					S	S								230	230725400	149883448	PRJNA282721	CRyPTIC_WHO2021_PMC7612554		99.17	2158484	49	lineage1.2.2.2	Other	['input','Menardo_2018','diff','nextstrain_global_tree','Napier_2020','Menardo_2021','Walker_2022','tbprofiler','tree']	tuberculosis: human-adapted	L1.3.2	Mycobacterium tuberculosis
SAMN31887272	SRR22424882	WGS	NATIONAL TUBERCULOSIS INSTITUTE,BANGALORE	SRX18394268	Illumina MiSeq	PAIRED		GENOMIC	ILLUMINA	SRS15878594	SRP410119	['SAMN31887272','SRS15878594','SRX18394268','SRR22424882','3S3R11','3S3R11_R1.fastq.gz','905883','158','bp0','SRP410119','31887272','PRJNA905883']	2022	2022-11-28T01:15:00.000Z		13.00112 N 77.58307 E	IND	Asia		sputum	Homo sapiens	3	human																					341	341361090	231277533	PRJNA905883			99.17	784596	38	lineage1.1.2	RR-TB	['tbprofiler','diff','input','tree']	tuberculosis: unclassified		Mycobacterium tuberculosis
SAMN37124202	SRR25745218	WGS	COLUMBIA UNIVERSITY	SRX21468436	NextSeq 500	PAIRED	PCR	GENOMIC	ILLUMINA	SRS18703120	SRP456746	['1008673','37124202','bp0','SRX21468436','YA00054057_S_R1_merged.fastq.gz','PRJNA1008673','SRS18703120','SRP456746','YA00054057','SRR25745218','SAMN37124202']	2016	2023-08-23T16:41:00.000Z			ZAF	Africa	Durban		Homo sapiens	3	human																					578	578101439	241630385	PRJNA1008673			99.78	1790628	60	lineage4.3.3	Pre-XDR-TB	['diff','tree','input','tbprofiler']	MTBC		Mycobacterium tuberculosis complex sp.
SAMN19688285	SRR14801401	WGS	SIMON FRASER UNIVERSITY	SRX11134521	NextSeq 500	PAIRED	RANDOM	GENOMIC	ILLUMINA	SRS9197911	SRP323639	['bp0','736718','TB-333-3902-19-138_S57','SRS9197911','19688285','SRR14801401','SRP323639','TB-333-3902-19-138_S57_R1_001.fastq.gz','PRJNA736718','SRX11134521','SAMN19688285']	2019	2021-06-13T22:40:00.000Z		47.03278 N 28.89972 E	MDA	Europe			Homo sapiens	3	human																					1081	1081459582	456706866	PRJNA736718			99.46	1683846	58	lineage4.2.1	MDR-TB	['tree','tbprofiler','diff','input']	tuberculosis: unclassified		Mycobacterium tuberculosis
SAMN43396988	SRR30443869	WGS	WADSWORTH CENTER	SRX25869271	NextSeq 550	PAIRED	RANDOM	GENOMIC	ILLUMINA	SRS22482836	SRP338930	['766641','IDR2400007978-01-02','SAMN43396988','SRX25869271','SRP338930','PRJNA766641','IDR2400007978-01-02.R1.fastq.gz','43396988','SRR30443869','SRS22482836']	2024	2024-08-28T16:56:00.000Z			USA	North America	New York state	sputum	Homo sapiens	3	human																					500	500922423	225902773	PRJNA766641									tuberculosis: unclassified		Mycobacterium tuberculosis
SAMEA7544190	ERR4811130	WGS	CCDC	ERX4679576	HiSeq X Ten	PAIRED	RANDOM	GENOMIC	ILLUMINA	ERS5300848	ERP124934	['run.12705','SAMEA7544190','project.CDC_22','PRJEB41194','ERS5300848','sample.12705','773297','22464024','experiment.12705','ERP124934','ERR4811130','ERX4679576']		2021-11-10T05:21:00.000Z			CHN	Asia						S	S			S	S	S	S	S				S	S	S	S	S	S	S	S	1811	1811217000	756024089	PRJEB41194	['CRyPTIC_reuse_table','Walker_2022']		99.51	1769147	60	lineage2.2.1	Sensitive	['CRyPTIC_CCDC_CDC_22','tree','diff','Walker_2022','input','tbprofiler','CRyPTIC_reuse_table']	tuberculosis: unclassified		Mycobacterium tuberculosis
SAMEA2533727	ERR551139	WGS	FZB	ERX510208	Illumina MiSeq	PAIRED		GENOMIC	ILLUMINA	ERS457129	ERP005779	['ERR551139','325612','12116-12_lib1444_miseq_r0081_301bp','PRJEB6273','5242790','ERX510208','ERP005779','SAMEA2533727','12116-12','ena-STUDY-FZB-08-05-2014-02:23:48:240-40','ERS457129']		2016-06-16T00:25:00.000Z																														545	545861734	314135440	PRJEB6273								input	MTBC		Mycobacterium tuberculosis complex sp.
SAMEA115746152	ERR13284923	WGS	UNIVERSITY OF OXFORD, NUFFIELD DEPARTMENT OF MEDIC	ERX12655349	NextSeq 500	PAIRED	RANDOM PCR	GENOMIC	ILLUMINA	ERS20256036	ERP161058	['4ac891f40764','b28b5ff0-515d-42d2-bc0f-19e45ec26bb9','PRJEB76547','1124794','ERP161058','41889697','SAMEA115746152','webin-reads-4ac891f40764','ERX12655349','ERR13284923','ERS20256036']	2020	2024-08-10T09:49:00.000Z			DEU	Europe																										709	709916280	298537342	PRJEB76547								CRyPTIC_2024	tuberculosis: unclassified		Mycobacterium tuberculosis
SAMN41665295	SRR29274271	WGS	FIND, THE FOUNDATION FOR INNOVATIVE NEW DIAGNOSTICS	SRX24791636	Illumina HiSeq 2000	PAIRED	RANDOM	GENOMIC	ILLUMINA	SRS21508858	SRP511585	['SAMN41665295','PRJNA1119933','SRR29274271','SRS21508858','EUST09273_lib26_R1.fastq.gz','SRP511585','EUST09273','1119933','41665295','bp0','EUST09273_lib26','SRX24791636']	2018-05	2024-06-04T09:45:00.000Z			BGR	Europe			Homo sapiens	3	human																					315	315024928	132777212	PRJNA1119933									tuberculosis: unclassified		Mycobacterium tuberculosis
SAMN09284417	SRR7240153	WGS	USDA-NVSL-DBL	SRX4146041	Illumina MiSeq	PAIRED	RANDOM PCR	GENOMIC	ILLUMINA	SRS3359662	SRP053287	['SRX4146041','SRP053287','251692','SAMN09284417','SRS3359662','SRR7240153','17-6639','17-6639_S21_L001_R1_001.fastq.gz','9284417','PRJNA251692']		2018-05-31T08:40:00.000Z							Bos taurus	2	domestic cattle																					495	495441854	336606418	PRJNA251692			99.43	1069310	56	La1.8.1	Other	['tree','diff','tbprofiler','input']	tuberculosis: animal-adapted	La1	Mycobacterium bovis
SAMEA112801354	ERR11067521	WGS	FZB	ERX10514451	NextSeq 2000	PAIRED		GENOMIC	ILLUMINA	ERS14808900	ERP010814	['SAMEA112801354','PRJEB9680','ena-STUDY-FZB-22-06-2015-17:16:39:392-292','21009181','ERR11067521','33853410','ena-EXPERIMENT-TAB-21-03-2023-12:28:22:381-125523','ERP010814','ERX10514451','ena-RUN-TAB-21-03-2023-12:28:22:381-125524','ERS14808900','287903']		2023-07-21T02:00:00.000Z																														556	556395417	186639902	PRJEB9680			99.22	1764286	55	lineage4.1.1.3	Sensitive	['tbprofiler','tree','diff','input']	tuberculosis: unclassified		Mycobacterium tuberculosis
SAMN08436056	SRR6650152	WGS	SAN RAFFAELE	SRX3627980	Illumina HiSeq 2500	PAIRED	RANDOM	GENOMIC	ILLUMINA	SRS2894763	SRP128089	['131123_WGS','SRR6650152','8436056','PRJNA428596','SAMN08436056','SRX3627980','SRS2894763','428596','SRP128089','131123','131123_210916_BGD_210916_100.gatk.bam','bp0']		2018-02-21T13:20:00.000Z			BGD	Asia			Homo sapiens	3	human					S		S		S				S	S				S			229	229549972	105646220	PRJNA428596	CRyPTIC_WHO2021_PMC7612554		99.28	1604321	35	lineage1.1.3.1	Sensitive	['diff','tree','input','tbprofiler','Walker_2022','Menardo_2021']	tuberculosis: human-adapted	L1.1.3	Mycobacterium tuberculosis
SAMEA3231709	ERR760779	WGS	NORWEGIAN INSTITUTE OF PUBLIC HEALTH	ERX705540	Illumina HiSeq 2000	PAIRED	RANDOM	GENOMIC	ILLUMINA	ERS652931	ERP008602	['ERR760779','ERS652931','ERP008602','ena-EXPERIMENT-NORWEGIAN INSTITUTE OF PUBLIC HEALTH-18-02-2015-09:48:19:515-49','2485','275398','ena-STUDY-NORWEGIAN INSTITUTE OF PUBLIC HEALTH-04-11-2014-13:33:57:650-664','ena-RUN-NORWEGIAN INSTITUTE OF PUBLIC HEALTH-18-02-2015-09:48:19:515-49','PRJEB7669','ERX705540','3354095','SAMEA3231709']	2013	2015-02-19T09:22:00.000Z			ARG	South America	Buenos Aires	sputum	Homo sapiens	3	human																					1187	1187276816	816672949	PRJEB7669			99.62	1281379	30	lineage4.1.2.1.1	MDR-TB	['diff','Napier_2020','input','tbprofiler','Menardo_2018','tree','standford','outbreak_BuenosAires_ARG']	tuberculosis: human-adapted	L4.1.2.1.1	Mycobacterium tuberculosis
SAMN41664337	SRR29274132	WGS	FIND, THE FOUNDATION FOR INNOVATIVE NEW DIAGNOSTICS	SRX24791416	Illumina HiSeq 2000	PAIRED	RANDOM	GENOMIC	ILLUMINA	SRS21508635	SRP511583	['1119915','EUST14460_lib58_R1.fastq.gz','SAMN41664337','41664337','SRX24791416','SRP511583','SRS21508635','SRR29274132','EUST14460','PRJNA1119915','bp0']	2018-12	2024-06-04T09:43:00.000Z			ROU	Europe			Homo sapiens	3	human																					550	550693895	235680557	PRJNA1119915									tuberculosis: unclassified		Mycobacterium tuberculosis
SAMEA115740443	ERR13265735	WGS	UNIVERSITY OF OXFORD, NUFFIELD DEPARTMENT OF MEDIC	ERX12636124	Illumina NovaSeq 6000	PAIRED	RANDOM PCR	GENOMIC	ILLUMINA	ERS20250186	ERP161058	['ERX12636124','ERP161058','ERR13265735','webin-reads-13c778d07216','PRJEB76547','b28b5ff0-515d-42d2-bc0f-19e45ec26bb9','13c778d07216','41868457','1124794','ERS20250186','SAMEA115740443']	2021	2024-08-19T10:41:00.000Z			VNM	Asia																										969	969614186	319673736	PRJEB76547								CRyPTIC_2024	tuberculosis: unclassified		Mycobacterium tuberculosis
SAMN27519572	SRR18715408	WGS	NIH / NIAID	SRX14815720	NextSeq 500	PAIRED	RANDOM	GENOMIC	ILLUMINA	SRS12572259	SRP369525	['16799','bp0','PRJNA825524','SRX14815720','SRS12572259','SRR18715408','SRP369525','TBPO-1245_lib42345_nextseq_nx0138_151bp.filtered_2nd.1.fastq.gz','SAMN27519572','27519572','825524']	2020	2022-04-11T14:32:00.000Z		43.2220 N 76.8512 E	KAZ	Asia	Almaty	sputum	Homo sapiens	3	human																					587	587977476	284029262	PRJNA825524								['TB_Portals','input']	tuberculosis: unclassified		Mycobacterium tuberculosis
SAMEA4744179	ERR2652932	WGS	NORWEGIAN INSTITUTE OF PUBLIC HEALTH	ERX2669386	Illumina MiSeq	PAIRED	RANDOM	GENOMIC	ILLUMINA	ERS2564290	ERP109440	['476915','ena-STUDY-NORWEGIAN INSTITUTE OF PUBLIC HEALTH-19-06-2018-13:52:22:783-854','ERS2564290','PRJEB27366','SKTB117','ena-EXPERIMENT-NORWEGIAN INSTITUTE OF PUBLIC HEALTH-19-06-2018-13:51:32:576-19','9578710','ena-RUN-NORWEGIAN INSTITUTE OF PUBLIC HEALTH-19-06-2018-13:51:32:576-19','ERX2669386','SAMEA4744179','ERP109440','ERR2652932']	1998	2018-07-12T08:41:00.000Z			CAN	North America			Homo sapiens	3	human																					484	484761340	224258411	PRJEB27366			99.71	1924270	61	lineage4.4.1.1	Sensitive	['tree','tbprofiler','input','diff','Nimmo_2024']	tuberculosis: human-adapted	L4	Mycobacterium tuberculosis
SAMEA1876318	['ERR403415','ERR266609']	WGS		['ERX241105','ERX369776']	Illumina HiSeq 2000	PAIRED	RANDOM	GENOMIC	ILLUMINA	ERS202804		['2087195','203976','SC_EXP_9330_8#91','ERR266609','Mycobacterium tuberculosis pilot-sc-2010-07-26','S00013110-sc-2013-01-04T10:48:22Z-1534470','SC_RUN_9330_8#91','SAMEA1876318','ERX241105','ERX369776','PRJEB2221','SC_RUN_11020_1#91','ERS202804','ERR403415','ERP000276','SC_EXP_11020_1#91']																																793	793225000	431827276	PRJEB2221			99.37	4537432	102	lineage4;lineage3	Sensitive	['tbprofiler','diff','tree','input']	tuberculosis: unclassified		Mycobacterium tuberculosis
SAMEA1570992	ERR192103	WGS	SC	ERX166792	Illumina HiSeq 2000	PAIRED	RANDOM	GENOMIC	ILLUMINA	ERS143033	ERP001469	['1802739','SAMEA1570992','S70-sc-2012-05-30T15:01:39Z-1429963','ERP001469','204598','SC_EXP_8290_2#69','ERS143033','ERX166792','PRJEB3056','Genomic_diversity_in_Mycobacterium_bovis_associated_with_cows_and_badgers-sc-2012-05-30T14:56:05Z-2232','SC_RUN_8290_2#69','ERR192103']		2012-12-10T05:11:00.000Z																														355	355050200	162286317	PRJEB3056			99.4	1842017	42	La1.8.1	Other	['diff','tree','tbprofiler','input']	tuberculosis: animal-adapted	La1	Mycobacterium bovis
SAMEA897783	ERR037535	WGS	SC	ERX1973338	Illumina HiSeq 2000	PAIRED	RANDOM	GENOMIC	ILLUMINA	ERS020074	ERP000436	['ERS020074','SAMEA897783','ERR037535','SC_RUN_6059_7#10','ERX1973338','M9906153-sc-2011-01-27-1026862','PRJEB2358','631041','Whole_genome_sequencing_of_Mycobacterium_tuberculosis_from_a_population_in_Malawi___transmission_dynamics_and_associations_with_HIV-sc-2010-12-14','203880','SC_EXP_6059_7#10','ERP000436']	1999	2014-08-31T19:32:00.000Z			MWI	Africa		sputum	Homo sapiens	3	human							S						S								2041	2041782300	1114975125	PRJEB2358	Coll_2018							['Napier_2020','input','Coll_2018']	tuberculosis: human-adapted	L4.3.4.2.1	Mycobacterium tuberculosis
SAMN28052480	SRR19048530	WGS	NATIONAL INSTITUTE OF INFECTIOUS DISEASES "L. SPALLANZANI"	SRX15120197	Ion Torrent S5	SINGLE	RANDOM	GENOMIC	ION_TORRENT	SRS12864334	SRP373287	['PRJNA834606','28052480','834606','SRX15120197','SP1208.fastq','SRS12864334','SAMN28052480','SRP373287','bp0','SRR19048530','SP1208']	2019	2022-05-03T04:32:00.000Z		41.86 N 12.45 E	ITA	Europe	Rome	sputum	Homo sapiens	3	human																					335	335775218	248269666	PRJNA834606									tuberculosis: unclassified		Mycobacterium tuberculosis
SAMN02414862	['SRR1162998','SRR1144812','SRR1146282','SRR1162898']	WGS		['SRX465940','SRX450060','SRX451496']	Illumina HiSeq 2000	PAIRED	RANDOM	GENOMIC	ILLUMINA	SRS543571		['H758RADXX140114.2.tagged_657.bam','SRR1162898','2414862','SRP035826','BTB05-285','C3PDRACXX140112.4.tagged_657.bam','229227','SRS543571','PRJNA229360','2527954.WR39309.Solexa-209952.C3PDRACXX140112.P','2527954.WR39309.Solexa-209952.H758RADXX140114.P','C3R2YACXX140127.7.Illumina_P5-Dikad_P7-Kilay.bam','SRX450060','PRJNA229227','SRR1144812','C3R2YACXX140127.6.Illumina_P5-Dikad_P7-Kilay.bam','SRX451496','2527954.WR39308.Pond-319408.C3R2YACXX140127.P','SAMN02414862','SRR1162998','SRR1146282','SRX465940']					SWE	Europe		sputum	Homo sapiens	3	human																					1434	1436232928	704471667	PRJNA229227			99.37	5473761	119	lineage3	Pre-XDR-TB	['tbprofiler','tree','input','Napier_2020','diff','Menardo_2018','Menardo_2021']	tuberculosis: human-adapted	L3	Mycobacterium tuberculosis
SAMN12825924	SRR10305630	WGS	CHINESE CENTER FOR DISEASE CONTROL AND PREVENTION	SRX7017251	Illumina HiSeq 2500	PAIRED	RANDOM	GENOMIC	ILLUMINA	SRS5538468	SRP226155	['SRR10305630','CN2153','SRP226155','338_1.fq.gz','338','PRJNA573798','573798','12825924','bp0','SRS5538468','SRX7017251','SAMN12825924']	2007	2019-10-18T05:20:00.000Z		31.61 N 113.47 E	CHN	Asia	Hubei	sputum	Homo sapiens	3	human																					747	747979000	303613889	PRJNA573798								input	tuberculosis: unclassified		Mycobacterium tuberculosis
SAMEA2535210	['ERR2200064','ERR553204','ERR553205']	WGS		['ERX2255052','ERX512273','ERX512274']	['Illumina MiSeq','Illumina HiSeq 2500']	PAIRED		GENOMIC	ILLUMINA	ERS458612		['ERX512273','6059-09_lib868_hpi_2013-06-25_151bp','ERS458612','6059-09_lib868_hpi_r0067_151bp','6059-09','PRJEB9680','ena-RUN-FZB-21-11-2017-14:36:27:950-325','ena-STUDY-FZB-22-06-2015-17:16:39:392-292','ERX512274','ena-EXPERIMENT-FZB-21-11-2017-14:36:27:950-325','ERR2200064','ena-STUDY-FZB-08-05-2014-02:23:48:240-40','ERP010814','PRJEB6273','ERP005779','325612','ERR553204','SAMEA2535210','ERX2255052','5243176','287903','ERR553205']																																372	374569804	228786101	['PRJEB6273','PRJEB9680']			99.37	1544698	53	lineage4.1.1.3	MDR-TB	['tree','input','tbprofiler','diff','Napier_2020']	tuberculosis: human-adapted	L4.1.1.3	Mycobacterium tuberculosis
SAMN08708403	SRR6831817	WGS	SAN RAFFAELE	SRX3787977	Illumina HiSeq 2500	PAIRED	RANDOM	GENOMIC	ILLUMINA	SRS3040643	SRP128089	['SRR6831817','SRX3787977','bp0','13-2442_WGS','13-2442_090816_UKR_090816_100.gatk.bam','SRS3040643','PRJNA428596','8708403','SRP128089','SAMN08708403','13-2442','428596']		2018-03-14T09:17:00.000Z			UKR	Europe			Homo sapiens	3	human	S	S			S		R	S	S			S	S	R				S			227	227105469	103701134	PRJNA428596	CRyPTIC_WHO2021_PMC7612554		99.57	1888000	40	lineage2.2.1	HR-TB	['tree','tbprofiler','input','diff','Walker_2022']	tuberculosis: unclassified		Mycobacterium tuberculosis
SAMN08913042	SRR6982168	WGS	SAN RAFFAELE	SRX3922263	Illumina MiSeq	PAIRED	RANDOM	GENOMIC	ILLUMINA	SRS3156881	SRP128089	['8913042','SRS3156881','428596','SRR6982168','SRX3922263','TRL0059201_WGS','PRJNA428596','TRL0059201','TRL0059201_S1.gatk.bam','SRP128089','bp0','SAMN08913042']		2018-04-11T05:52:00.000Z							Homo sapiens	3	human																					219	219670684	131848145	PRJNA428596								input	tuberculosis: unclassified		Mycobacterium tuberculosis
SAMN40739605	SRR29915366	WGS	THE UNIVERSITY OF QUEENSLAND	SRX25410404	Illumina MiniSeq	PAIRED	RANDOM	GENOMIC	ILLUMINA	SRS22071243	SRP521369	['40739605','PRJNA1095921','SAMN40739605','SRS22071243','bp0','1095921','SRR29915366','9','12MT8886','SRX25410404','SRP521369','12MT8886_R1.fastq.gz']	2012	2024-07-24T03:44:00.000Z			AUS	Oceania			Homo sapiens	3	human																					433	433648001	194895158	PRJNA1095921									tuberculosis: unclassified		Mycobacterium tuberculosis
SAMN21924164	SRR16134495	WGS	TGEN NORTH	SRX12419571	NextSeq 500	PAIRED	RANDOM	GENOMIC	ILLUMINA	SRS10387149	SRP339568	['SRX12419571','SRS10387149','bp0','21924164','TB-X4-204','TB-X4-204_S59_R1_001.fastq.gz','PRJNA767673','767673','SRR16134495','SRP339568','SAMN21924164']		2021-09-30T19:12:00.000Z						As reported: Xpert Ultra cartridge extract	Homo sapiens	3	human																					906	906884256	432302965	PRJNA767673								input	tuberculosis: unclassified		Mycobacterium tuberculosis
SAMEA2400266	ERR564476	WGS	SC	ERX523501	Illumina HiSeq 2000	PAIRED	RANDOM	GENOMIC	ILLUMINA	ERS422166	ERP005265	['ERX523501','SC_RUN_12755_8#27','ERR564476','AgRN45-sc-1882240','2920247','SC_EXP_12755_8#27','SAMEA2400266','Mycobacterium_bovis_study_on_samples_from_New_Zealand-sc-2982','PRJEB5830','255488','ERS422166','ERP005265']		2014-07-17T12:49:00.000Z																														1044	1044666600	566138926	PRJEB5830			99.41	1443543	34	La1.8.1	Other	['input','tree','tbprofiler','diff']	tuberculosis: animal-adapted	La1	Mycobacterium bovis
SAMN05965815	SRR4941868	WGS	UNIVERSITY OF CALIFORNIA, SAN DIEGO	SRX2328611	Illumina HiSeq 2000	PAIRED	RANDOM	GENOMIC	ILLUMINA	SRS1784008	SRP092618	['SRS1784008','myc04_ACAGTG_L004_R2_001.fastq.gz','5965815','PRJNA351843','SRR4941868','myc04','SRX2328611','351843','SAMN05965815','SRP092618']	2009	2016-11-04T20:18:00.000Z			USA	North America	San Diego CA																									3541	3541704000	2444519127	PRJNA351843									NTM: avium complex		Mycobacterium avium
SAMN31037329	SRR21726734	WGS	WADSWORTH CENTER	SRX17722625	Illumina MiSeq	PAIRED	RANDOM	GENOMIC	ILLUMINA	SRS15252648	SRP338930	['SRP338930','SRS15252648','766641','SAMN31037329','IDR2000036058-01-01_S6_L001_R1_001.fastq.gz','PRJNA766641','31037329','SRR21726734','SRX17722625','IDR2000036058']	2020	2022-09-27T12:09:00.000Z			USA	North America	New York state		Homo sapiens	3	human																					607	607831440	387918145	PRJNA766641			99.58	1208699	57	lineage4.4.2	Sensitive	['diff','tree','input','tbprofiler']	tuberculosis: unclassified		Mycobacterium tuberculosis
SAMN41146710	SRR28858580	WGS	WADSWORTH CENTER	SRX24418736	NextSeq 550	PAIRED	RANDOM	GENOMIC	ILLUMINA	SRS21174205	SRP338930	['SRS21174205','SRP338930','766641','PRJNA766641','IDR2200062209-01-01','SAMN41146710','41146710','IDR2200062209-01-01.R1.fastq.gz','SRX24418736','SRR28858580']	2022	2024-05-01T09:20:00.000Z			USA	North America	New York state		Homo sapiens	3	human																					292	292584014	129726789	PRJNA766641			99.34	1677868	55	lineage1.2.1.2.1	Sensitive	['tbprofiler','tree','input','diff']	tuberculosis: unclassified		Mycobacterium tuberculosis
SAMEA104362183	ERR2184342	WGS	UNIVERSIDAD PERUANA CAYETANO HEREDIA, PERU	ERX2240509	Illumina HiSeq 4000	PAIRED	RANDOM	GENOMIC	ILLUMINA	ERS1987161	ERP104985	['548708','project.Peru-set1-Tandem','ERX2240509','experiment.630','ERR2184342','ERP104985','sample.630','SAMEA104362183','run.630','ERS1987161','PRJEB23245','12061573']		2021-10-17T08:39:00.000Z			PER	South America						S				S	S	S	S	S				S		S	S	S	S	S	S	504	504059700	223191425	PRJEB23245	['Walker_2022','CRyPTIC_reuse_table']							['Walker_2022','CRyPTIC_reuse_table','CRyPTIC_UPCH','input']	tuberculosis: unclassified		Mycobacterium tuberculosis
SAMN03648211	SRR2100964	WGS	UNIVERSITY OF OXFORD	SRX1095658	Illumina HiSeq 2500	PAIRED	RANDOM	GENOMIC	ILLUMINA	SRS991419	SRP061066	['PRJNA282721','SRX1095658','SRP061066','282721','SAMN03648211','SRR2100964','3648211','C00014913','SRS991419','ac92bde4-f8b4-4b70-83b4-b26ac65e8e1e_R00000039_v3.bam']		2015-07-23T22:31:00.000Z			GBR	Europe										S		S						S								471	471726400	321433473	PRJNA282721	CRyPTIC_WHO2021_PMC7612554		99.36	1843575	42	lineage4.2.2.2	Sensitive	['tbprofiler','Menardo_2018','input','Napier_2020','Walker_2022','diff','Menardo_2021']	tuberculosis: human-adapted	L4.2.2.2	Mycobacterium tuberculosis
SAMN30949108	SRR21689551	WGS	RIVM	SRX17687318	Illumina NovaSeq 6000	PAIRED	RANDOM	GENOMIC	ILLUMINA	SRS15218706	SRP399356	['RIVM0424','SRX17687318','bp0','SRR21689551','RIVM0424.bam','SRP399356','SRS15218706','30949108','SAMN30949108','PRJNA882748','882748']	2019	2022-09-23T18:04:00.000Z			NLD	Europe		sputum	Homo sapiens	3	human																					943	943782775	66172201	PRJNA882748								input	tuberculosis: unclassified		Mycobacterium tuberculosis
SAMEA115475386	ERR12861869	WGS	FZB	ERX12234680	NextSeq 2000	PAIRED		GENOMIC	ILLUMINA	ERS18730719	ERP155761	['58e09715-988e-44b5-93dc-ec559775a03f','ERX12234680','42729313','ERR12861869','ERS18730719','PRJEB70863','ERP155761','SAMEA115475386','1099072','ena-EXPERIMENT-TAB-09-04-2024-07:38:17:613-277922','22008841','ena-RUN-TAB-09-04-2024-07:38:17:614-277923']	2013	2024-08-03T19:18:00.000Z			DEU	Europe																										529	529578694	196909314	PRJEB70863									NTM: avium complex		Mycobacterium avium
SAMEA7563663	['ERR12119254','ERR4831222']	WGS		ERX4701206	Illumina MiSeq	PAIRED	RANDOM	GENOMIC	ILLUMINA	ERS5320295		['ERS5320295','ERR4831222','project.Cryptic_8th9th10th11th','run.31236.2','773342','22479229','PRJEB41275','run.31236','ERR12119254','ERP125016','SAMEA7563663','experiment.31236','ERX4701206','sample.31236']					DEU	Europe																										606	606871114	322921884	PRJEB41275	['Walker_2022','CRyPTIC_reuse_table']		99.59	1935822	65	lineage4.8	Sensitive	['diff','input','Walker_2022','tree','tbprofiler','CRyPTIC_Gauting','CRyPTIC_reuse_table']	tuberculosis: unclassified		Mycobacterium tuberculosis
SAMN41598864	SRR29231314	WGS	FIND, THE FOUNDATION FOR INNOVATIVE NEW DIAGNOSTICS	SRX24750234	Illumina HiSeq 2000	PAIRED	RANDOM	GENOMIC	ILLUMINA	SRS21470822	SRP507535	['41598864','D8700C_402425473E60','SAMN41598864','DRC-090913_lib4455_nextseq_n0019_151bp_R1.fastq.gz','SRS21470822','SRP507535','1109295','PRJNA1109295','SRX24750234','D8700C_402425473E60_DRC-090913','SRR29231314']	2009	2024-05-30T06:19:00.000Z			COD	Africa			Homo sapiens	3	human																					616	616075301	269279712	PRJNA1109295								WHO_mutations_2023	tuberculosis: unclassified		Mycobacterium tuberculosis
SAMEA113538387	ERR11466332	WGS	FZB	ERX10872489	NextSeq 500	PAIRED		GENOMIC	ILLUMINA	ERS15534808	ERP147571	['ena-EXPERIMENT-TAB-22-05-2023-12:53:16:415-8102','SAMEA113538387','ERX10872489','35506764','ERP147571','PRJEB62480','979605','ERS15534808','ena-RUN-TAB-22-05-2023-12:53:16:415-8103','ERR11466332','d05d2f15-c027-4055-b906-d9d6d110849e','BTB-676']		2023-09-17T03:15:00.000Z			BWA	Africa																										891	891467109	382672522	PRJEB62480			88.39	1222529	30	lineage4.4.1.1	Sensitive	['tbprofiler','input','tree','diff','Kopanyo']	tuberculosis: unclassified		Mycobacterium tuberculosis
SAMN40566282	SRR28409477	WGS	WADSWORTH CENTER	SRX24014141	Illumina MiSeq	PAIRED	RANDOM	GENOMIC	ILLUMINA	SRS20809271	SRP338930	['SAMN40566282','IDR2000220261-01-02','SRP338930','766641','PRJNA766641','SRS20809271','SRR28409477','SRX24014141','IDR2000220261-01-02.R1.fastq.gz','40566282']	2020	2024-03-21T15:17:00.000Z			USA	North America	New York state	lymph node	Homo sapiens	3	human																					407	407123759	249866885	PRJNA766641			99.68	1170718	64	lineage3.1.2.1	Sensitive	['input','diff','tree','tbprofiler']	tuberculosis: unclassified		Mycobacterium tuberculosis
SAMN18648551	SRR14164477	WGS	STANFORD UNIVERSITY	SRX10532851	NextSeq 550	PAIRED	RANDOM	GENOMIC	ILLUMINA	SRS8656123	SRP289688	['SRX10532851','PRJNA671770','671770','18648551','SRP289688','ms_669','SAMN18648551','SRR14164477','SRS8656123','bp0','T3-DNA-M026953-S55_R1.fastq.gz','T3-DNA-M026953-S55']	2019	2021-04-07T13:33:00.000Z			BRA	South America	Mato Grosso do Sul, Dourados	sputum	Homo sapiens	3	human																					615	615594096	228135982	PRJNA671770			99.73	1801044	63	lineage4.4.1.1	HR-TB	['standford','diff','input','tbprofiler','tree']	tuberculosis: human-adapted	L4.4.1.1	Mycobacterium tuberculosis
SAMN43779948	SRR30673670	WGS	FIND, THE FOUNDATION FOR INNOVATIVE NEW DIAGNOSTICS	SRX26091963	NextSeq 500	PAIRED	RANDOM	GENOMIC	ILLUMINA	SRS22658280	SRP532857	['SAMN43779948','SRS22658280','SRP532857','43779948','TB038040084','WGS-TB038040084','SRX26091963','PRJNA1160005','SRR30673670','1160005','TB038040084_R1.fastq.gz']	2021	2024-09-16T05:01:00.000Z			GEO	Asia		sputum	Homo sapiens	3	human																					319	319255212	123318531	PRJNA1160005									tuberculosis: unclassified		Mycobacterium tuberculosis
SAMEA7157535	['ERR5865907','ERR5865909','ERR5865908']	WGS		['ERX5511702','ERX5511704','ERX5511703']	Illumina HiSeq 2500	PAIRED		GENOMIC	ILLUMINA	ERS4917997		['ERX5511702','ena-EXPERIMENT-Swiss Tropical and Public Health Institute-03-05-2021-19:33:15:192-2372','ERR5865909','ena-EXPERIMENT-Swiss Tropical and Public Health Institute-03-05-2021-19:33:15:192-2373','ERR5865908','19060080','ERP123095','PRJEB39561','ena-RUN-Swiss Tropical and Public Health Institute-03-05-2021-19:33:15:192-2373','ena-RUN-Swiss Tropical and Public Health Institute-03-05-2021-19:33:15:192-2371','SRS8943385','ena-EXPERIMENT-Swiss Tropical and Public Health Institute-03-05-2021-19:33:15:192-2371','ERS4917997','ena-STUDY-Swiss Tropical and Public Health Institute-27-07-2020-11:23:30:592-1894','SAMEA7157535','G08084','674180','ERX5511703','ERX5511704','ERR5865907','ena-RUN-Swiss Tropical and Public Health Institute-03-05-2021-19:33:15:192-2372']					GEO	Asia																										1848	1849450332	809559348	PRJEB39561			99.58	4957288	150	lineage2.2.1	MDR-TB	['tree','R-MDR_GEO','diff','tbprofiler','input']	tuberculosis: unclassified		Mycobacterium tuberculosis
SAMEA7157888	ERR5863040	WGS	SWISS TROPICAL AND PUBLIC HEALTH INSTITUTE	ERX5508873	Illumina HiSeq 2500	SINGLE		GENOMIC	ILLUMINA	ERS4918349	ERP123095	['G26713','ena-RUN-Swiss Tropical and Public Health Institute-02-05-2021-20:22:10:699-11','ERX5508873','SRS8940052','ena-STUDY-Swiss Tropical and Public Health Institute-27-07-2020-11:23:30:592-1894','PRJEB39561','ERR5863040','674180','ena-EXPERIMENT-Swiss Tropical and Public Health Institute-02-05-2021-20:22:10:699-11','ERP123095','SAMEA7157888','ERS4918349','19047248']		2021-05-15T06:25:00.000Z			GEO	Asia																										399	399150612	171344476	PRJEB39561								['R-MDR_GEO','input']	tuberculosis: unclassified		Mycobacterium tuberculosis
SAMEA112803959	ERR11044275	WGS	FZB	ERX10491066	NextSeq 500	PAIRED		GENOMIC	ILLUMINA	ERS14811505	ERP010814	['ena-STUDY-FZB-22-06-2015-17:16:39:392-292','ena-EXPERIMENT-TAB-21-03-2023-10:23:43:107-79495','ERR11044275','ERX10491066','ena-RUN-TAB-21-03-2023-10:23:43:108-79496','ERP010814','1887-08','33856014','SAMEA112803959','PRJEB9680','287903','ERS14811505']		2023-07-20T20:55:00.000Z																														886	886910310	402381367	PRJEB9680			99.61	1588158	54	lineage2.2.1	MDR-TB	['diff','tree','tbprofiler','input']	tuberculosis: unclassified		Mycobacterium tuberculosis
SAMN12389279	['SRR9851584','SRR9853240']	AMPLICON		['SRX6607666','SRX6606042']	['MinION','Illumina MiSeq']	['PAIRED','SINGLE']	PCR	GENOMIC	['OXFORD_NANOPORE','ILLUMINA']	SRS5170828		['bp0','SRS5170828','ET1007B','SRX6607666','SRP216626','1007B.fastq','Ethiopia_65','SRR9853240','SRR9851584','557083','PRJNA557083','1007_S19_L001_R1_001.fastq.gz','SRX6606042','12389279','SAMN12389279']				7.57 N 39.7 E	ETH	Africa		sputum	Homo sapiens	3	human																					28	28843441	20893379	PRJNA557083									tuberculosis: unclassified		Mycobacterium tuberculosis
SAMN12389175	['SRR9853206','SRR9851454']	AMPLICON		['SRX6607700','SRX6606172']	['Illumina MiSeq','MinION']	['SINGLE','PAIRED']	PCR	GENOMIC	['ILLUMINA','OXFORD_NANOPORE']	SRS5170957		['HKU012','SAMN12389175','bp0','SRR9853206','12389175','HongKong_54','SRX6607700','SRS5170957','012.fastq','SRR9851454','557083','SRP216626','012_S19_L001_R1_001.fastq.gz','PRJNA557083','SRX6606172']				22.2511 N 114.1732 E	HKG	Asia		sputum	Homo sapiens	3	human																					31	32400614	21689849	PRJNA557083									tuberculosis: unclassified		Mycobacterium tuberculosis
SAMEA114862130	ERR12355752	WGS	DST/NRF CENTRE OF EXCELLENCE FOR BIOMEDICAL TB RES	ERX11732697	Illumina HiSeq 2000	PAIRED	RANDOM	GENOMIC	ILLUMINA	ERS17299831	ERP020616	['ERS17299831','ERP020616','SAMEA114862130','ena-EXPERIMENT-TAB-11-12-2023-11:27:17:911-83496','M-bovis-734','ERR12355752','358500','PRJEB18668','38776388','ena-STUDY-DST/NRF Centre of Excellence for Biomedical TB research, SAMRC Centre for TB Research-18-12-2016-10:16:43:367-34','ERX11732697','ena-RUN-TAB-11-12-2023-11:27:17:911-83497']	2000	2023-12-12T09:14:00.000Z			ZAF	Africa			Papio sp.	2	baboon																					822	822086510	577651708	PRJEB18668									tuberculosis: animal-adapted	La1	Mycobacterium bovis
SAMN30380971	SRR21239885	WGS	STANFORD UNIVERSITY	SRX17249356	NextSeq 500	PAIRED	RANDOM	GENOMIC	ILLUMINA	SRS14814337	SRP394383	['SRS14814337','870648','30380971','pgy_167_R1.fastq.gz','SAMN30380971','bp0','SRP394383','PRJNA870648','SRX17249356','SRR21239885','pgy_167']	2017	2022-08-26T23:41:00.000Z			PRY	South America	Ciudad del Este	sputum	Homo sapiens	3	human																					640	640010130	252696220	PRJNA870648			99.7	1592146	50	lineage4.3.3	Sensitive	['tbprofiler','standford','diff','tree','input']	tuberculosis: unclassified		Mycobacterium tuberculosis
SAMEA1119621	ERR2514440	WGS	PHE	ERX2533650	Illumina HiSeq 2500	PAIRED	RANDOM	GENOMIC	ILLUMINA	ERS2399030	ERP107961	['ERX2533650','project.First_10k_genomes_study_set_4','ERS2399030','sample.6474','ERP107961','493034','experiment.6474','ERR2514440','run.6474','SAMEA1119621','PRJEB25991','10123567']		2022-07-23T23:15:00.000Z			GBR	Europe	England									S		S					S	S								672	672953352	349238162	PRJEB25991	Walker_2022		99.53	1879189	63	lineage3	Sensitive	['Walker_2022','tbprofiler','Napier_2020','tree','input','diff','CRyPTIC_PHE']	tuberculosis: human-adapted	L3	Mycobacterium tuberculosis
SAMN17301488	SRR13423588	WGS	SCHOOL OF PUBLIC HEALTH, FUDAN UNIVERSITY	SRX9838709	Illumina Genome Analyzer	PAIRED	RANDOM	GENOMIC	ILLUMINA	SRS8021003	SRP301501	['SRS8021003','17301488','bp0','PRJNA691674','XTBDNA_16-012','SRR13423588','SAMN17301488','SRP301501','691674','XTBDNA_16-012.1.fastq.gz','SRX9838709']	2014-11	2021-01-13T04:16:00.000Z			CHN	Asia	Jiangsu	sputum	Homo sapiens	3	human																					528	528229559	195868914	PRJNA691674								['input','denylist']	tuberculosis: unclassified		Mycobacterium tuberculosis
SAMN31674208	SRR22249569	WGS	INSTITUTE OF CLINICAL PATHOLOGY AND MEDICAL RESEARCH	SRX18226119	NextSeq 500	PAIRED	RANDOM	GENOMIC	ILLUMINA	SRS15722467	SRP407089	['899911','SRR22249569','PRJNA899911','SRX18226119','SAMN31674208','21-002-0148D1_1.fastq.gz','bp0','SRP407089','21-002-0148D1','31674208','SRS15722467']	2021	2022-11-09T19:18:00.000Z			AUS	Oceania	NSW		Homo sapiens	3	human																					476	476040923	195461366	PRJNA899911			99.53	1950976	65	lineage4.4.2	Sensitive	['tbprofiler','tree','diff','input']	tuberculosis: unclassified		Mycobacterium tuberculosis
SAMN31248649	SRR27485707	WGS	INRAE	SRX23156977	DNBSEQ-G400	PAIRED	RANDOM	GENOMIC	DNBSEQ	SRS20107397	SRP483010	['1272-18','SRX23156977','SRR27485707','SRP483010','881288','PRJNA881288','1272-18_1.fq.gz','SAMN31248649','SRS20107397','31248649']	2018	2024-01-11T04:15:00.000Z	Buruli ulcer		BEN	Africa		skin	Homo sapiens	3	human																					1036	1036681800	797085217	PRJNA881288									NTM: unclassified		Mycobacterium ulcerans
SAMN07659620	SRR6045019	WGS	MODMEDMICOXFORD	SRX3191827	Illumina MiSeq	PAIRED	RANDOM	GENOMIC	ILLUMINA	SRS2520770	SRP117784	['MMMOSAM:64770278-aaad-4a14-8758-89a86a2df2f4','7659620','SAMN07659620','SRR6045019','SRX3191827','SRS2520770','401515','PRJNA401515','SRP117784','MMMOSRA:64770278-aaad-4a14-8758-89a86a2df2f4']	2016	2017-10-27T15:57:00.000Z			GBR	Europe	Oxford		Homo sapiens	3	human																					810	810898470	472725379	PRJNA401515			99.42	1726825	56	La1.8.1	Other	['Napier_2020','diff','tbprofiler','tree','input']	tuberculosis: animal-adapted	La1	Mycobacterium bovis
G3157													2019				ESP	Europe	province of Valencia					S					S																				No	99.62	5307967	167	lineage4.1.2.1	Sensitive	['tree','tbprofiler','input','diff','TGU']	tuberculosis: unclassified		Mycobacterium tuberculosis
SAMN05575636	SRR4035576	WGS	HARVARD MEDICAL SCHOOL	SRX2026733	Illumina HiSeq 2000	PAIRED	RANDOM	GENOMIC	ILLUMINA	SRS1621068	SRP082185	['PRJNA323744','SRR4035576','P20-Liver-A4','SAMN05575636','323744','738-LivA4b_1.fastq.gz','SRP082185','SRX2026733','5575636','SRS1621068']	2013-06	2016-08-16T13:42:00.000Z		29.6483 S 30.3318 E	ZAF	Africa	Kwazulu-Natal	necropsy (morgue)	Homo sapiens	3	human																					114	114008800	76282835	PRJNA323744								['Napier_2020','input','denylist','intrapatient_ZAF']	tuberculosis: human-adapted	L4.4.1.1	Mycobacterium tuberculosis
SAMEA5076075	ERR2884631	WGS	Instituto_de_biomedicina_de_Valencia	ERX2889557	Illumina HiSeq 2500	PAIRED	RANDOM	GENOMIC	ILLUMINA	ERS2887439	ERP111920	['574079','ERP111920','ERR2884631','mtuberculosis_transmission_inference','SAMEA5076075','12840587','ERX2889557','G1308','PRJEB29604','ERS2887439']	2015	2019-09-25T18:18:00.000Z			ESP	Europe	Valencia																									588	588388765	379330644	PRJEB29604								Cancino-Muñoz_2022	tuberculosis: human-adapted	L4.1	Mycobacterium tuberculosis
SAMN07659803	SRR6045628	WGS	MODMEDMICOXFORD	SRX3192748	Illumina MiSeq	PAIRED	RANDOM	GENOMIC	ILLUMINA	SRS2521188	SRP117784	['SRR6045628','MMMOSAM:4fb7abf9-5c9f-4b2f-9d40-f05aa2fec11f','7659803','SRS2521188','PRJNA401515','SRX3192748','SAMN07659803','401515','MMMOSRA:4fb7abf9-5c9f-4b2f-9d40-f05aa2fec11f','SRP117784']	2016	2017-10-27T17:14:00.000Z			GBR	Europe	Oxford		Homo sapiens	3	human					S		S					S	S								409	409774337	242602961	PRJNA401515	CRyPTIC_WHO2021_PMC7612554		99.62	1716292	55	lineage4.8	Sensitive	['Napier_2020','tree','Walker_2022','input','tbprofiler','diff']	tuberculosis: human-adapted	L4.8	Mycobacterium tuberculosis
SAMN39959245	SRR27985943	AMPLICON	KWAZULU-NATAL RESEARCH INNOVATION AND SEQUENCING PLATFORM-UKZN	SRX23639187	NextSeq 2000	PAIRED	RT-PCR	GENOMIC	ILLUMINA	SRS20474546	SRP489954	['SRS20474546','SAMN39959245','SRR27985943','PRJNA1077072','39959245','SRP489954','SRX23639187','K060169','1077072','K060169_S2_R1_001.fastq.gz','bp0']		2024-02-16T01:08:00.000Z			ZAF	Africa	Western Cape	sputum	Homo sapiens	3	human																					1045	1045752425	367349070	PRJNA1077072									tuberculosis: unclassified		Mycobacterium tuberculosis
SAMEA7545832	ERR4812328	WGS	UNIVERSIDAD PERUANA CAYETANO HEREDIA	ERX4682318	Illumina NovaSeq 6000	PAIRED	RANDOM	GENOMIC	ILLUMINA	ERS5302488	ERP124939	['experiment.25865','ERS5302488','run.25865','PRJEB41199','22465221','SAMEA7545832','ERR4812328','sample.25865','ERP124939','project.Peru_Wellcome','ERX4682318','773301']	2018	2021-11-10T07:56:00.000Z			PER	South America						S				S	I	S	S	S				S		S	S	S	R	S	S	700	700963442	233455123	PRJEB41199	['CRyPTIC_reuse_table','Walker_2022']		93.39	1686089	61	lineage4.3.3	Other	['CRyPTIC_UPCH','diff','CRyPTIC_reuse_table','standford','input','Walker_2022','tree','tbprofiler']	tuberculosis: unclassified		Mycobacterium tuberculosis
SAMEA7527919	ERR4799333	WGS	FOUNDATION FOR MEDICAL RESEARCH INDIA	ERX4668750	NextSeq 500	PAIRED	RANDOM	GENOMIC	ILLUMINA	ERS5284390	ERP124850	['ERR4799333','experiment.27798','ERS5284390','project.Mumbai','773292','ERP124850','SAMEA7527919','ERX4668750','run.27798','PRJEB41116','sample.27798','22461464']		2021-11-10T01:50:00.000Z			IND	Asia	Mumbai						S						S											S		543	543496716	255029135	PRJEB41116	Walker_2022							['Walker_2022','CRyPTIC_IND','input']	tuberculosis: unclassified		Mycobacterium tuberculosis
SAMN38810302	SRR27198150	RNA-Seq	HARVARD TH CHAN SCHOOL OF PUBLIC HEALTH	SRX22878206	Illumina MiSeq	PAIRED	PCR	SYNTHETIC	ILLUMINA	SRS19850845	SRP477760	['SRP477760','bp0','SRR27198150','12618_RLL gran A_bacterialDNA','PRJNA1052011','12618-S-RLLgrA_S95_L001_R1_001.fastq.gz','DNA-231205FOR-100','1052011','SAMN38810302','SRX22878206','38810302','SRS19850845']	2019	2023-12-13T10:44:00.000Z			USA	North America	Pittsburg	lung	Macaca fascicularis	3	crab-eating macaque																					18	18796184	13050219	PRJNA1052011									tuberculosis: unclassified		Mycobacterium tuberculosis
SAMEA112800998	ERR11051009	WGS	FZB	ERX10497800	NextSeq 2000	PAIRED		GENOMIC	ILLUMINA	ERS14808544	ERP010814	['21006443','33853054','ERP010814','ERR11051009','PRJEB9680','ena-RUN-TAB-21-03-2023-10:58:00:150-108278','ena-STUDY-FZB-22-06-2015-17:16:39:392-292','ena-EXPERIMENT-TAB-21-03-2023-10:58:00:150-108277','SAMEA112800998','ERS14808544','287903','ERX10497800']		2023-07-20T23:22:00.000Z																														481	481475388	180150808	PRJEB9680			99.54	1591115	52	lineage4.8	Sensitive	['tree','tbprofiler','input','diff']	tuberculosis: unclassified		Mycobacterium tuberculosis
SAMN13568100	SRR10809188	WGS	RADBOUDUMC	SRX7482727	NextSeq 500	PAIRED	PCR	GENOMIC	ILLUMINA	SRS5925603	SRP239172	['1101463','1101463_R1.fastq.gz','595834','PRJNA595834','bp0','SRP239172','SAMN13568100','13568100','SRX7482727','SRR10809188','SRS5925603']	2015	2019-12-31T09:14:00.000Z			IDN	Asia	Bandung	sputum	Homo sapiens	3	human																					473	473248952	200135032	PRJNA595834			99.55	1746013	59	lineage2.2.1	Sensitive	['TANDEM','tbprofiler','Menardo_2021','input','tree','diff']	tuberculosis: human-adapted	L2	Mycobacterium tuberculosis
SAMN19728493	SRR14827794	AMPLICON	ROCKEFELLER UNIVERSITY	SRX11157272	NextSeq 2000	SINGLE	PCR	GENOMIC	ILLUMINA	SRS9218748	SRP324258	['RLC12_H37Rv_BDQ_10D_Low_batch1_rep3','SRX11157272','SRR14827794','738381','H37Rv_BDQ_10D_Low_batch1_rep3','bp0','SAMN19728493','SRS9218748','PRJNA738381','19728493','H37Rv_BDQ_10D_Low_batch1_rep3_S9_L001_R1_001.fastq.gz','SRP324258']		2021-06-16T14:49:00.000Z																														4973	4973111405	1419062674	PRJNA738381									tuberculosis: human-adapted	L4	Mycobacterium tuberculosis	H37Rv
SAMN40273378	SRR28240152	WGS	NIH / NIAID	SRX23851165	NextSeq 2000	PAIRED	RANDOM	GENOMIC	ILLUMINA	SRS20671237	SRP493618	['40273378','SRS20671237','SAMN40273378','SRR28240152','66733','SRX23851165','TBPO-6255_lib61362_nextseq_ny0121_151bp.filtered_2_bwa.1.fastq.gz','PRJNA1074779','SRP493618','1074779']	2020	2024-03-06T10:27:00.000Z		41.7151 N 44.8271 E	GEO	Asia	Tbilisi	sputum	Homo sapiens	3	human																					170	170113623	57263528	PRJNA1074779			99.2	737276	24	lineage4.2.1	Sensitive	['tree','tbprofiler','input','diff']	tuberculosis: unclassified		Mycobacterium tuberculosis
SAMD00179158	DRR185085	WGS	RIT_JATA	DRX175564	Illumina MiSeq	PAIRED	RANDOM	GENOMIC	ILLUMINA	DRS113983	DRP005596	['590380','DRR185085','SAMD00179158','13323231','DRP005596','PRJDB8553','DRX175564','DRS113983']		2019-11-18T19:31:00.000Z			VNM	Asia	Hanoi																									371	371338962	257775703	PRJDB8553			99.4	743517	41	lineage1.1.1	Sensitive	['input','tree','tbprofiler','diff','Napier_2020']	tuberculosis: human-adapted	L1.1.1	Mycobacterium tuberculosis
SAMEA7156373	ERR5863703	WGS	SWISS TROPICAL AND PUBLIC HEALTH INSTITUTE	ERX5509498	Illumina HiSeq 2500	PAIRED		GENOMIC	ILLUMINA	ERS4916836	ERP123095	['ERR5863703','PRJEB39561','ena-RUN-Swiss Tropical and Public Health Institute-03-05-2021-19:33:15:104-167','SRS8942224','ena-STUDY-Swiss Tropical and Public Health Institute-27-07-2020-11:23:30:592-1894','ena-EXPERIMENT-Swiss Tropical and Public Health Institute-03-05-2021-19:33:15:104-167','674180','ERS4916836','ERX5509498','SAMEA7156373','19047342','G06965','ERP123095']		2021-05-14T23:59:00.000Z			GEO	Asia																										509	509701348	224891579	PRJEB39561			99.08	1237768	28	lineage2.2.1	MDR-TB	['input','tbprofiler','diff','R-MDR_GEO','tree']	tuberculosis: unclassified		Mycobacterium tuberculosis
SAMEA112801571	ERR11067768	WGS	FZB	ERX10514698	NextSeq 2000	PAIRED		GENOMIC	ILLUMINA	ERS14809117	ERP010814	['ERX10514698','SAMEA112801571','ERS14809117','ERR11067768','22000681','ena-EXPERIMENT-TAB-21-03-2023-12:28:22:507-126017','ERP010814','287903','ena-RUN-TAB-21-03-2023-12:28:22:507-126018','ena-STUDY-FZB-22-06-2015-17:16:39:392-292','PRJEB9680','33853627']		2023-07-21T02:00:00.000Z																														775	775587811	261159661	PRJEB9680			99.29	1724335	56	lineage4.3.1	RR-TB	['tbprofiler','input','diff','tree']	tuberculosis: unclassified		Mycobacterium tuberculosis
SAMN35981938	SRR25206928	WGS	CHINESE CENTER FOR DISEASE CONTROL AND PREVENTION	SRX20953758	Illumina HiSeq 2500	PAIRED	RANDOM	GENOMIC	ILLUMINA	SRS18230735	SRP448193	['SRX20953758','MDRTB326.bam','SAMN35981938','SRP448193','35981938','SRS18230735','SRR25206928','PRJNA987438','TBMDR326','bp0','987438']		2023-07-09T00:42:00.000Z						sputum	Homo sapiens	3	human																					1670	1670947650	309299859	PRJNA987438			99.21	1866899	64	lineage4.2.2	MDR-TB	['tbprofiler','tree','input','diff']	tuberculosis: unclassified		Mycobacterium tuberculosis
SAMEA7546296	ERR4812791	WGS	UNIVERSIDAD PERUANA CAYETANO HEREDIA	ERX4682781	Illumina NovaSeq 6000	PAIRED	RANDOM	GENOMIC	ILLUMINA	ERS5302951	ERP124939	['773301','PRJEB41199','ERS5302951','sample.28644','22465684','ERR4812791','project.Peru_Wellcome','experiment.28644','SAMEA7546296','run.28644','ERX4682781','ERP124939']		2021-11-10T08:53:00.000Z			PER	South America																										61	61879498	19707720	PRJEB41199			99.14	223579	7	lineage4.3.3	Other	['CRyPTIC_UPCH','tbprofiler','standford','input']	tuberculosis: unclassified		Mycobacterium tuberculosis
SAMEA6359730	ERR5087565	WGS	WELLCOME SANGER INSTITUTE	ERX4893686	HiSeq X Ten	PAIRED	RANDOM	GENOMIC	ILLUMINA	ERS4125979	ERP021867	['PRJEB19799','17353389','480613','ERX4893686','ERP021867','SAMEA6359730','ERR5087565','Exploring_the_richness_of_Mycobacterium_bovis_strain_diversity-sc-4667','SC_RUN_33224_3#125','aedd035e-1692-11ea-8643-fa163e2f1184','SC_EXP_33224_3#125','ERS4125979']		2021-02-02T02:05:00.000Z			GBR	Europe																										430	430888164	94386941	PRJEB19799			98.76	1614372	48	La1.8.1	Other	['bovis_GBR','input','tree','diff','tbprofiler']	tuberculosis: animal-adapted	La1	Mycobacterium bovis
SAMEA12852132	ERR11244152	WGS	SWISS TROPICAL AND PUBLIC HEALTH INSTITUTE	ERX10652356	Illumina NovaSeq 6000	SINGLE	RANDOM	GENOMIC	ILLUMINA	ERS10459978	ERP135175	['930268','ena-RUN-TAB-17-04-2023-19:57:14:161-4402','SAMEA12852132','8cc6b8bd-130a-4c76-a0b2-3197bafe5cc6','34306602','ERS10459978','G45391','ERX10652356','PRJEB50582','ERP135175','ERR11244152','ena-EXPERIMENT-TAB-17-04-2023-19:57:14:161-4401']	2015	2023-07-27T09:53:00.000Z			GEO	Asia		sputum																								450	450622206	157619701	PRJEB50582									tuberculosis: unclassified		Mycobacterium tuberculosis
SAMEA112799681	ERR11049540	WGS	FZB	ERX10496330	NextSeq 500	PAIRED		GENOMIC	ILLUMINA	ERS14807227	ERP010814	['ERR11049540','PRJEB9680','ERX10496330','SAMEA112799681','ena-STUDY-FZB-22-06-2015-17:16:39:392-292','ERS14807227','287903','33851737','ERP010814','20005352','ena-EXPERIMENT-TAB-21-03-2023-10:57:59:576-105339','ena-RUN-TAB-21-03-2023-10:57:59:576-105340']		2023-07-20T21:56:00.000Z																														912	912610643	421001629	PRJEB9680			99.54	1605430	51	lineage4.8	Sensitive	['diff','tree','input','tbprofiler']	tuberculosis: unclassified		Mycobacterium tuberculosis
SAMN14978416	SRR11815503	WGS	NATIONAL INSTITUTE FOR COMMUNICABLE DISEASE CONTROL AND PREVENTION, CHINESE CENTER FOR DISEASE CONTR	SRX8366489	Illumina Genome Analyzer	PAIRED	RANDOM	GENOMIC	ILLUMINA	SRS6682303	SRP262387	['bp0','SRS6682303','SAMN14978416','SRR11815503','NSX1_clean.1.fq.gz','633954','SRP262387','SRX8366489','NSX1_lib','NSX1','PRJNA633954','14978416']	2010	2020-05-20T01:37:00.000Z			CHN	Asia		sputum	Homo sapiens	3	human																					528	528000120	355251385	PRJNA633954									tuberculosis: unclassified		Mycobacterium tuberculosis
SAMN32709476	SRR23061630	AMPLICON	GENOSCREEN	SRX19015052	Illumina MiSeq	PAIRED	PCR	GENOMIC	ILLUMINA	SRS16434513	SRP417183	['Deeplex45','273_S22_L001_R1_001.fastq.gz','SRP417183','273','bp0','SRX19015052','SRR23061630','32709476','SRS16434513','PRJNA923280','SAMN32709476','923280']		2023-01-12T09:45:00.000Z			BRA	South America		skin	Homo sapiens	3	human																					27	27410894	15308749	PRJNA923280									leprosy		Mycobacterium leprae
SAMN14416777	SRR11662653	WGS	KHON KAEN UNIVERSITY	SRX8223460	Illumina HiSeq 2500	PAIRED	Restriction Digest	GENOMIC	ILLUMINA	SRS6580098	SRP259494	['SRR11662653','SRS6580098','SRX8223460','14416777','bp0','M00763-60_R1.fq.gz','613706','M00763-60','SRP259494','PRJNA613706','SAMN14416777']	2014	2020-05-01T15:27:00.000Z		15.799 N 104.148 E	THA	Asia		sputum	Homo sapiens	3	human																					1783	1783614000	768479555	PRJNA613706			99.38	1691199	57	lineage2.2.1	MDR-TB	['tbprofiler','diff','input','tree']	tuberculosis: unclassified		Mycobacterium tuberculosis
SAMN15437396	SRR12142436	WGS	GANSU PROVINCIAL CENTER FOR DISEASE CONTROL AND PREVENTION	SRX8663405	HiSeq X Ten	PAIRED	RANDOM	GENOMIC	ILLUMINA	SRS6944491	SRP269873	['SRP269873','643892','SRR12142436','SAMN15437396','SRX8663405','SRS6944491','bp0','PRJNA643892','P50_1.fastq.gz','P50','15437396']	2018	2020-07-03T04:19:00.000Z			CHN	Asia	lanzhou	mucus	Homo sapiens	3	human																					4778	4778810000	2281672416	PRJNA643892			99.44	1869515	101	lineage2.2.1	Sensitive	['tree','input','tbprofiler','diff']	tuberculosis: unclassified		Mycobacterium tuberculosis
SAMN02904804	SRR1510070	WGS	PUBLIC HEALTH ONTARIO	SRX648774	Illumina HiSeq 2500	PAIRED	RANDOM	GENOMIC	ILLUMINA	SRS656082	SRP044223	['SRP044223','Mtb_Manila_35','2904804','254678','Illumina_Mtb_Manila_strain35_files','SRR1510070','SRS656082','PRJNA254678','SRX648774','Illumina_Mtb_Manila_strain35','SAMN02904804']	2011	2014-07-10T14:02:00.000Z		43.70 N 79.40 W	CAN	North America	Ontario	sputum	Homo sapiens	3	human					S		S					S	S								1050	1050644622	745601013	PRJNA254678	CRyPTIC_WHO2021_PMC7612554		99.27	1334758	30	lineage1.2.1.2.1	Sensitive	['diff','tbprofiler','Menardo_2021','Menardo_2018','tree','Walker_2022','input']	tuberculosis: human-adapted	L1	Mycobacterium tuberculosis	Manila
SAMN08708359	SRR6832028	WGS	SAN RAFFAELE	SRX3788362	Illumina HiSeq 2500	PAIRED	RANDOM	GENOMIC	ILLUMINA	SRS3041026	SRP128089	['PRJNA428596','SAMN08708359','bp0','125-0237','125-0237_WGS','SRP128089','SRR6832028','428596','8708359','SRX3788362','125-0237_090816_UKR_090816_100.gatk.bam','SRS3041026']		2018-03-14T09:45:00.000Z			UKR	Europe			Homo sapiens	3	human	S	S			R		R	S	S			R	R	R				S			321	321883061	153471408	PRJNA428596	CRyPTIC_WHO2021_PMC7612554		99.48	2644386	55	lineage2.2.1	MDR-TB	['Walker_2022','input','diff','tbprofiler','tree']	tuberculosis: unclassified		Mycobacterium tuberculosis
SAMN21616563	SRR16058726	WGS	PUBLIC HEALTH ONTARIO	SRX12345137	Illumina MiSeq	PAIRED	RANDOM	GENOMIC	ILLUMINA	SRS10317517	SRP338617	['SRR16058726','2018-269','SRX12345137','SRS10317517','PRJNA766079','2018-269_R1.fastq.gz','SAMN21616563','bp0','766079','21616563','SRP338617']	2018	2021-09-24T22:02:00.000Z			CAN	North America	Ontario		Homo sapiens	3	human					S		R		S			S	S					S			435	435978338	307278710	PRJNA766079	CRyPTIC_WHO2021_PMC7612554		98.82	939533	32	lineage2.2.1	Sensitive	['diff','Walker_2022','input','tbprofiler','tree']	tuberculosis: unclassified		Mycobacterium tuberculosis
SAMEA7550301	ERR4816939	WGS	PUBLIC HEALTH ENGLAND	ERX4686781	Illumina HiSeq 2500	PAIRED	RANDOM	GENOMIC	ILLUMINA	ERS5306951	ERP124941	['ERX4686781','SAMEA7550301','experiment.19759','ERP124941','sample.19759','project.PHE-TB','773303','ERS5306951','PRJEB41201','22469696','ERR4816939','run.19759']		2021-11-10T16:30:00.000Z			GBR	Europe																										399	399482579	198944676	PRJEB41201			99.96	1704659	39	lineage4.9	Sensitive	['input','tbprofiler','CRyPTIC_PHE','diff']	tuberculosis: unclassified		Mycobacterium tuberculosis
SAMEA1119054	ERR2513873	WGS	PHE	ERX2533083	Illumina MiSeq	PAIRED	RANDOM	GENOMIC	ILLUMINA	ERS2398463	ERP107961	['PRJEB25991','run.5746','ERR2513873','10123000','493034','experiment.5746','ERP107961','ERS2398463','ERX2533083','SAMEA1119054','sample.5746','project.First_10k_genomes_study_set_4']		2021-10-23T16:09:00.000Z			GBR	Europe	England									S		S					S	S								477	477256036	292530601	PRJEB25991	Walker_2022		99.57	1558943	52	lineage3	Sensitive	['Walker_2022','Napier_2020','CRyPTIC_PHE','tbprofiler','diff','tree','input']	tuberculosis: human-adapted	L3	Mycobacterium tuberculosis
SAMN32819112	SRR23174088	WGS	AGRIFOOD AND BIOSCIENCES INSTITUTE	SRX19124595	Illumina HiSeq X	PAIRED	PCR	GENOMIC	ILLUMINA	SRS16523869	SRP418517	['SRX19124595','TVR552','bp0','SRS16523869','925930','PRJNA925930','SAMN32819112','SRP418517','BTB_TVR_552_Bov_2011_20.131_NI_1.fastq.gz','32819112','SRR23174088','BTB_TVR_552']	2011	2023-01-20T19:00:00.000Z			GBR	Europe			Bos taurus	2	bovine																					182	182850000	71807589	PRJNA925930			99.44	1629286	38	La1.8.1	Other	['diff','tbprofiler','input','tree']	tuberculosis: animal-adapted	La1	Mycobacterium bovis
SAMN35571830	SRR24807269	WGS	WADSWORTH CENTER - NYS DOH	SRX20579476	MinION	SINGLE	RANDOM	GENOMIC	OXFORD_NANOPORE	SRS17881465	SRP338930	['SAMN35571830','SRX20579476','766641','SRP338930','35571830','SRS17881465','IDR2000022001_ONT.fastq.gz','PRJNA766641','IDR 2000022001','SRR24807269']	2020	2023-06-02T15:59:00.000Z			USA	North America	New York state	sputum	Homo sapiens	3	human																					19	19344783	17573851	PRJNA766641									tuberculosis: unclassified		Mycobacterium tuberculosis
SAMN10593049	SRR8366173	WGS	VAVILOV INSTITUTE OF GENERAL GENETICS RUSSIAN ACADEMY OF SCIENCES	SRX5176493	Illumina HiSeq 2500	PAIRED	PCR	GENOMIC	ILLUMINA	SRS4183786	SRP173574	['EKB62','SAMN10593049','SRS4183786','509547','10593049','SRX5176493','PRJNA509547','SRP173574','Mycobacterium tuberculosis isolate EKB62','EKB62.bam','SRR8366173']	2017	2018-12-22T16:43:00.000Z		56.50 N 60.35 E	RUS	Europe	Ekaterinburg	lung	Homo sapiens	3	human																					1258	1258425204	298475341	PRJNA509547			99.54	1913823	47	lineage2.2.1	MDR-TB	['tbprofiler','tree','diff','input','Menardo_2021']	tuberculosis: human-adapted	L2.2.1	Mycobacterium tuberculosis
SAMN09725517	SRR7617554	WGS	AGRESEARCH	SRX4482023	Illumina MiSeq	PAIRED	RANDOM PCR	GENOMIC	ILLUMINA	SRS3606374	SRP155672	['SRS3606374','479921','SRX4482023','PRJNA479921','AgR17142','SRP155672','SAMN09725517','AgR17142_R1.fastq.gz','SRR7617554','9725517']	2011	2018-07-29T22:05:00.000Z			NZL	Oceania	Kekerengu			2	deer																					355	355303027	257921231	PRJNA479921								input	tuberculosis: animal-adapted	La1	Mycobacterium bovis
SAMN18823734	SRR14296330	WGS	USDA-NVSL-DBPL	SRX10654054	Illumina MiSeq	PAIRED	RANDOM	GENOMIC	ILLUMINA	SRS8749370	SRP315773	['PRJNA723608','bp0','SRR14296330','18823734','SAMN18823734','SRS8749370','SRX10654054','18-4105','SRP315773','18-4105_R1.fastq.gz','723608']	2018	2021-04-21T19:23:00.000Z			MEX	North America	Baja California		Bos taurus	2	domestic cattle																					289	289806334	165926186	PRJNA723608			99.33	984099	54	La1.8.1	Other	['tree','diff','bovis_baja_MEX','tbprofiler','input']	tuberculosis: animal-adapted	La1	Mycobacterium bovis
SAMN43535459	SRR30630017	WGS	MINISTRY OF PUBLIC HEALTH (THAILAND)	SRX26051943	NextSeq 500	PAIRED	RANDOM	GENOMIC	ILLUMINA	SRS22622347	SRP503470	['SAMN43535459','PRJNA833906','833906','MTBCR170593','MTBCR170593_R_S75_1.fastq.gz','SRX26051943','SRS22622347','SRR30630017','43535459','SRP503470']	2018	2024-09-11T03:46:00.000Z		19.9105 N 99.8406 E	THA	Asia	Chiang Rai	sputum	Homo sapiens	3	human																					257	257302271	113918396	PRJNA833906									tuberculosis: human-adapted	L2.1	Mycobacterium tuberculosis
SAMN40566223	SRR28409718	WGS	WADSWORTH CENTER	SRX24013900	Illumina MiSeq	PAIRED	RANDOM	GENOMIC	ILLUMINA	SRS20809029	SRP338930	['SRS20809029','IDR1900013223-01-01.R1.fastq.gz','SRX24013900','766641','SAMN40566223','IDR1900013223-01-01','SRR28409718','SRP338930','40566223','PRJNA766641']	2019	2024-03-21T15:51:00.000Z			USA	North America	New York state	bronchial wash	Homo sapiens	3	human																					443	443047100	261817319	PRJNA766641			99.48	1533213	74	lineage2.2.1	Sensitive	['tree','input','tbprofiler','diff']	tuberculosis: unclassified		Mycobacterium tuberculosis
SAMN14344366	SRR11564561	AMPLICON	RUTGERS UNIVERSITY NEWARK	SRX8133638	Illumina MiSeq	PAIRED	PCR	GENOMIC	ILLUMINA	SRS6497077	SRP256991	['2492-DA-1171_S117_L001_R1_001.fastq','PRJNA608715','SRS6497077','SAMN14344366','SRR11564561','14344366','608715','2492-DA-1171','SRP256991','SRX8133638']		2020-04-17T19:28:00.000Z			KEN	Africa		sputum	Homo sapiens	3	human																					32	32402788	21621347	PRJNA608715									tuberculosis: unclassified		Mycobacterium tuberculosis
SAMN06209990	SRR5153723	WGS	BI	SRX2471860	Illumina HiSeq 2500	PAIRED	RANDOM	GENOMIC	ILLUMINA	SRS1903528	SRP075210	['SRR5153723','BI_1374','SAMN06209990','SRP075210','SRS1903528','SRX2471860','6209990','Mycobacterium tuberculosis complex 15-012670','PRJNA318002','318002']	2015	2017-01-07T06:56:00.000Z			AZE	Asia	Baku	sputum	Homo sapiens	3	human																					718	718609748	216676481	PRJNA318002			99.17	1712293	36	lineage2.2.1	Pre-XDR-TB	['tbprofiler','tree','input','diff','Nimmo_2024']	tuberculosis: human-adapted	L2	Mycobacterium tuberculosis
SAMN43535049	SRR30629401	WGS	MINISTRY OF PUBLIC HEALTH (THAILAND)	SRX26051433	NextSeq 500	PAIRED	RANDOM	GENOMIC	ILLUMINA	SRS22621846	SRP503470	['SAMN43535049','MTBCR170141','833906','SRR30629401','SRS22621846','MTBCR170141_S135_1.fastq.gz','SRX26051433','43535049','PRJNA833906','SRP503470']	2017	2024-09-11T03:40:00.000Z		19.9105 N 99.8406 E	THA	Asia	Chiang Rai	sputum	Homo sapiens	3	human																					195	195159628	96240283	PRJNA833906									tuberculosis: human-adapted	L2.2	Mycobacterium tuberculosis
SAMEA1707330	ERR228051	WGS	SC	ERX202710	Illumina HiSeq 2000	PAIRED	RANDOM	GENOMIC	ILLUMINA	ERS181445	ERP000192	['ERS181445','2296_-sc-2012-10-11T13:38:37Z-1494215','1920408','SAMEA1707330','ERX202710','SC_RUN_8898_8#78','ERR228051','ERP000192','PRJEB2138','SC_EXP_8898_8#78','Variation discovery in Russian TB isolates-sc-2010','Variation discovery in Russian TB isolates-sc-2010-04-20','203970']	2010	2013-02-16T09:43:00.000Z			RUS	Europe	Samara		Homo sapiens	3	human																					607	607173200	276427195	PRJEB2138			99.58	1842413	42	lineage2.2.1	Pre-XDR-TB	['Menardo_2018','diff','tbprofiler','tree','input','Napier_2020']	tuberculosis: human-adapted	L2.2.1	Mycobacterium tuberculosis
SAMEA3443178	ERR2517036	WGS	PHE	ERX2536251	Illumina HiSeq 2500	PAIRED	RANDOM	GENOMIC	ILLUMINA	ERS2401713	ERP107972	['ERX2536251','ERP107972','10126373','ERR2517036','run.9482','SAMEA3443178','493039','project.First_10k_genomes_study_set_9','ERS2401713','sample.9482','PRJEB26001','experiment.9482']		2022-07-17T11:04:00.000Z			GBR	Europe	England					S	S			S		R	S	R				R					R			698	698944572	370735993	PRJEB26001	Walker_2022		99.65	1909192	66	lineage2.2.1	Pre-XDR-TB	['CRyPTIC_PHE','diff','input','Napier_2020','tree','tbprofiler','Walker_2022']	tuberculosis: human-adapted	L2.2.1	Mycobacterium tuberculosis
SAMN05575503	SRR4033485	WGS	HARVARD MEDICAL SCHOOL	SRX2024816	Illumina HiSeq 2000	PAIRED	RANDOM	GENOMIC	ILLUMINA	SRS1619245	SRP082185	['737-L3C4a_1.fastq.gz','SRS1619245','PRJNA323744','SAMN05575503','SRX2024816','SRR4033485','SRP082185','P19-Lung3-C4','5575503','323744']	2013-06	2016-08-15T23:54:00.000Z		29.6483 S 30.3318 E	ZAF	Africa	Kwazulu-Natal	lung	Homo sapiens	3	human																					922	922965876	644853617	PRJNA323744								['denylist','intrapatient_ZAF','input','Napier_2020']	tuberculosis: human-adapted	L4.3.2.1	Mycobacterium tuberculosis
SAMEA6359640	ERR5087879	WGS	WELLCOME SANGER INSTITUTE	ERX4894000	HiSeq X Ten	PAIRED	RANDOM	GENOMIC	ILLUMINA	ERS4125890	ERP021867	['ERR5087879','ERP021867','SC_RUN_33224_4#182','17353351','480613','SAMEA6359640','ERS4125890','ac60298a-1692-11ea-8643-fa163e2f1184','PRJEB19799','SC_EXP_33224_4#182','Exploring_the_richness_of_Mycobacterium_bovis_strain_diversity-sc-4667','ERX4894000']		2021-02-02T02:22:00.000Z			GBR	Europe																										427	427833736	85731793	PRJEB19799			98.81	1711064	58	La1.8.1	Other	['input','diff','tree','tbprofiler','bovis_GBR']	tuberculosis: animal-adapted	La1	Mycobacterium bovis
SAMN05576119	SRR4037944	WGS	HARVARD MEDICAL SCHOOL	SRX2029066	Illumina HiSeq 2000	PAIRED	RANDOM	GENOMIC	ILLUMINA	SRS1623399	SRP082185	['SAMN05576119','5576119','SRX2029066','SRS1623399','323744','SRP082185','SRR4037944','P25-Lung2-B1','PRJNA323744','747-L2B1_2.fastq.gz']	2013-07	2016-08-19T09:21:00.000Z		29.6483 S 30.3318 E	ZAF	Africa	Kwazulu-Natal	lung	Homo sapiens	3	human																					206	206441172	145538290	PRJNA323744								['input','intrapatient_ZAF','denylist','Napier_2020']	tuberculosis: human-adapted	L2.2.1	Mycobacterium tuberculosis
SAMN09756257	SRR7645800	WGS	YALE SCHOOL OF PUBLIC HEALTH	SRX4509015	Illumina HiSeq 2000	PAIRED	RANDOM	GENOMIC	ILLUMINA	SRS3628690	SRP156366	['S4922_1.fastq.gz','SRP156366','SRS3628690','SRR7645800','PRJNA482716','MTB_moldova_S4922','SRX4509015','482716','9756257','SAMN09756257','S4922']	2014	2018-08-04T12:24:00.000Z			MDA	Europe			Homo sapiens	3	human																					617	617762056	404421835	PRJNA482716								['Menardo_2021','input']	tuberculosis: human-adapted	L2	Mycobacterium tuberculosis
SAMEA7549881	ERR4816520	WGS	PUBLIC HEALTH ENGLAND	ERX4686362	Illumina HiSeq 2500	PAIRED	RANDOM	GENOMIC	ILLUMINA	ERS5306532	ERP124941	['ERR4816520','PRJEB41201','22469277','ERX4686362','sample.19340','run.19340','project.PHE-TB','ERP124941','SAMEA7549881','experiment.19340','ERS5306532','773303']		2021-11-10T16:21:00.000Z			GBR	Europe										S		S						S								646	646197676	260895490	PRJEB41201	Walker_2022							['Walker_2022','CRyPTIC_PHE','input']	tuberculosis: unclassified		Mycobacterium tuberculosis
SAMEA6617339	ERR5758403	WGS	STELLENBOSCH UNIVERSITY	ERX5468055	Illumina HiSeq 2000	PAIRED	RANDOM PCR	GENOMIC	ILLUMINA	ERS4381072	ERP118828	['PRJEB35725','ERR5758403','ena-RUN-STELLENBOSCH UNIVERSITY-22-04-2021-20:22:13:687-93','ERS4381072','ERP118828','ERX5468055','SAMEA6617339','18859651','ena-EXPERIMENT-STELLENBOSCH UNIVERSITY-22-04-2021-20:22:13:687-93','R3715','614243','ena-STUDY-STELLENBOSCH UNIVERSITY-09-12-2019-11:40:53:869-998']	2008	2021-05-06T23:21:00.000Z			ZAF	Africa		sputum	Homo sapiens	3	human																					2663	2663888625	1682387640	PRJEB35725			99.51	1873185	42	lineage2.2.2	Pre-XDR-TB	['input','tbprofiler','tree','diff']	tuberculosis: unclassified		Mycobacterium tuberculosis
SAMN07766108	SRR6153189	WGS	BC CENTRE FOR DISEASE CONTROL PUBLIC HEALTH LABORATORY	SRX3265148	HiSeq X Ten	PAIRED	RANDOM	GENOMIC	ILLUMINA	SRS2577369	SRP119652	['SRR6153189','7766108','SAMN07766108','SRX3265148','BC09-Mtb129_1.fastq.gz','SRP119652','PRJNA413593','BC09-Mtb129','SRS2577369','413593']	2009	2017-10-10T19:43:00.000Z		49.15 N 123.7 W	CAN	North America	British Columbia		Homo sapiens	3	human					S		S						S	S							731	731931500	320996604	PRJNA413593	CRyPTIC_WHO2021_PMC7612554		99.5	1889538	54	lineage3	Sensitive	['input','tbprofiler','diff','Napier_2020','Walker_2022','tree','Shuaib_2022']	tuberculosis: human-adapted	L1	Mycobacterium tuberculosis
SAMN06092137	SRR5065307	WGS	UNIVERSITY OF MELBOURNE	SRX2385674	Illumina HiSeq 2500	PAIRED	RANDOM	GENOMIC	ILLUMINA	SRS1827739	SRP094134	['SRP094134','02MTB1597_S171_L002_2.fastq.gz','6092137','SRX2385674','SAMN06092137','SRS1827739','PRJNA355614','bp0','SRR5065307','HCMC0440','355614']	2010-09	2016-11-30T22:50:00.000Z		10.82 N 106.63 E	VNM	Asia	Ho Chi Minh City	sputum	Homo sapiens	3	human																					519	519991431	255648712	PRJNA355614			99.47	1373507	46	lineage2.2.1	Sensitive	['diff','tree','input','tbprofiler','Napier_2020','Menardo_2021']	tuberculosis: human-adapted	L2.2.1	Mycobacterium tuberculosis
SAMEA112250129	ERR10680152	WGS	FZB	ERX10147980	NextSeq 500	PAIRED		GENOMIC	ILLUMINA	ERS14360992	ERP010814	['287903','10450-17','ERR10680152','ERP010814','ERS14360992','PRJEB9680','ena-STUDY-FZB-22-06-2015-17:16:39:392-292','ena-RUN-TAB-19-12-2022-09:14:45:086-46150','ERX10147980','32342137','ena-EXPERIMENT-TAB-19-12-2022-09:14:45:086-46149','SAMEA112250129']		2022-12-27T03:30:00.000Z																														955	955285284	402076643	PRJEB9680			99.31	1737970	59	lineage5.1	RR-TB	['input','tree','diff','tbprofiler']	tuberculosis: unclassified		Mycobacterium tuberculosis
SAMEA7546736	ERR4813231	WGS	UNIVERSIDAD PERUANA CAYETANO HEREDIA	ERX4683221	Illumina NovaSeq 6000	PAIRED	RANDOM	GENOMIC	ILLUMINA	ERS5303391	ERP124939	['22466130','SAMEA7546736','project.Peru_Wellcome','experiment.30621','ERX4683221','run.30621','ERR4813231','ERP124939','773301','ERS5303391','PRJEB41199','sample.30621']	2018	2021-11-10T09:04:00.000Z			PER	South America						S				S	S	S	S	S				S		S	S	S	S	S	S	463	463042708	149244964	PRJEB41199	['CRyPTIC_reuse_table','Walker_2022']							['standford','input','CRyPTIC_reuse_table','Walker_2022','CRyPTIC_UPCH']	tuberculosis: unclassified		Mycobacterium tuberculosis
SAMN21856321	SRR16088507	WGS	NIH / NIAID	SRX12374808	NextSeq 500	PAIRED	RANDOM	GENOMIC	ILLUMINA	SRS10345717	SRP338907	['SRR16088507','TBPO-946_lib34057_nextseq_n0281_151bp.filtered_2nd.1.fastq.gz','bp0','SRP338907','SRS10345717','21856321','SAMN21856321','15924','766649','PRJNA766649','SRX12374808']	2014	2021-10-16T13:53:00.000Z		41.7151 N 44.8271 E	GEO	Asia	Tbilisi	sputum	Homo sapiens	3	human																					506	506049923	213581905	PRJNA766649			99.56	1699840	57	lineage2.2.1	MDR-TB	['tree','tbprofiler','input','diff']	tuberculosis: unclassified		Mycobacterium tuberculosis
SAMEA7549396	ERR4816035	WGS	PUBLIC HEALTH ENGLAND	ERX4685877	Illumina HiSeq 2500	PAIRED	RANDOM	GENOMIC	ILLUMINA	ERS5306047	ERP124941	['sample.18855','ERX4685877','22468792','experiment.18855','PRJEB41201','ERR4816035','ERP124941','ERS5306047','run.18855','project.PHE-TB','SAMEA7549396','773303']		2021-11-10T15:05:00.000Z			GBR	Europe																										524	524496611	254139436	PRJEB41201			99.25	1780323	39	lineage2.2.1	Sensitive	['tbprofiler','diff','tree','CRyPTIC_PHE','input']	tuberculosis: unclassified		Mycobacterium tuberculosis
SAMEA7156792	['ERR5864526','ERR5864525']	WGS		['ERX5510321','ERX5510320']	Illumina HiSeq 2500	PAIRED		GENOMIC	ILLUMINA	ERS4917255		['PRJEB39561','ena-RUN-Swiss Tropical and Public Health Institute-03-05-2021-19:33:15:134-990','19060527','ena-STUDY-Swiss Tropical and Public Health Institute-27-07-2020-11:23:30:592-1894','ERX5510321','ERP123095','ERS4917255','ERR5864526','ena-EXPERIMENT-Swiss Tropical and Public Health Institute-03-05-2021-19:33:15:134-989','SRS8942643','G07608','ERX5510320','674180','SAMEA7156792','ERR5864525','ena-RUN-Swiss Tropical and Public Health Institute-03-05-2021-19:33:15:134-989','ena-EXPERIMENT-Swiss Tropical and Public Health Institute-03-05-2021-19:33:15:134-990']					GEO	Asia																										641	641436707	339744402	PRJEB39561			99.13	2861755	77	lineage4.2.1.1	MDR-TB	['tree','R-MDR_GEO','input','tbprofiler','diff']	tuberculosis: unclassified		Mycobacterium tuberculosis
SAMN38644565	SRR27048703	WGS	FIOCRUZ	SRX22738018	NextSeq 500	PAIRED		GENOMIC	ILLUMINA	SRS19726532	SRP475706	['SAMN38644565','KAN-961359_lib10506_nextseq_n0146_151bp_R1.fastq.gz','961359','KAN-961359','SRP475706','38644565','bp0','PRJNA1048499','SRR27048703','SRX22738018','1048499','SRS19726532']	1996	2023-12-04T17:02:00.000Z			CZE	Europe		sputum	Homo sapiens	3	human																					662	662400108	303573199	PRJNA1048499									NTM: unclassified		Mycobacterium kansasi
SAMEA12029367	ERR7821180	WGS	IBV_CSIC	ERX7388158	Illumina MiSeq	PAIRED	RANDOM	GENOMIC	ILLUMINA	ERS9676342	ERP134194	['ERP134194','25830033','SAMEA12029367','ERR7821180','805472','ERX7388158','MZ40','WGS_MTBC_TOSSE2','ERS9676342','PRJEB49677']		2022-07-27T20:57:00.000Z																														479	479615907	222345850	PRJEB49677			99.4	1842095	52	lineage4.3.4.2.1	Sensitive	['tbprofiler','tree','input','diff']	tuberculosis: unclassified		Mycobacterium tuberculosis
SAMN06252247	SRR5216819	WGS	UNIVERSITY OF GLASGOW	SRX2527029	Illumina MiSeq	PAIRED	RANDOM	GENOMIC	ILLUMINA	SRS1947893	SRP098533	['AgR222_S41_L001_R1_001.fastq.gz','PRJNA363037','6252247','363037','AgR222','SRP098533','SRR5216819','SRS1947893','SAMN06252247','SRX2527029']	1987	2017-01-30T03:25:00.000Z			NZL	Oceania	GLENMORESTATION		Bos taurus	2	bovine																					402	402542923	258368727	PRJNA363037			99.57	865812	60	La1.8.1	Other	['tbprofiler','Brites_2018','input','tree','diff','bovis_NZL']	tuberculosis: animal-adapted	La1	Mycobacterium bovis
SAMN09099710	SRR7070098	OTHER	MODMEDMICOXFORD	SRX4001049	Illumina MiSeq	PAIRED		OTHER	ILLUMINA	SRS3283156	SRP076676	['MMMOSRA:e4403274-5c20-47f0-ae1d-d4d2dbb72933','SRP076676','MMMOSAM:e4403274-5c20-47f0-ae1d-d4d2dbb72933','302362','SRS3283156','PRJNA302362','SAMN09099710','9099710','SRR7070098','SRX4001049']	2016	2018-04-26T14:25:00.000Z			GBR	Europe			Homo sapiens	3	human																					192	192175208	137789892	PRJNA302362									tuberculosis: unclassified		Mycobacterium tuberculosis
SAMN30962837	SRR21675942	WGS	WADSWORTH CENTER	SRX17674268	Illumina MiSeq	PAIRED	RANDOM	GENOMIC	ILLUMINA	SRS15206165	SRP338930	['PRJNA766641','SAMN30962837','SRS15206165','30962837','SRP338930','SRX17674268','IDR1700039559','766641','SRR21675942','IDR1700039559-01-01_S2_L001_R1_001.fastq.gz']	2017	2022-09-22T11:37:00.000Z			USA	North America	New York state		Homo sapiens	3	human																					459	459988769	305953272	PRJNA766641			99.65	1199001	62	lineage2.2.2	Other	['tbprofiler','input','diff','tree']	tuberculosis: unclassified		Mycobacterium tuberculosis
SAMN19657676	SRR14782257	WGS	SIMON FRASER UNIVERSITY	SRX11115608	NextSeq 500	PAIRED	RANDOM	GENOMIC	ILLUMINA	SRS9179593	SRP323639	['bp0','SRX11115608','TB-111-19594-18_S4','TB-111-19594-18_S4_1.fastq.gz','19657676','SRS9179593','SRR14782257','SAMN19657676','SRP323639','736718','PRJNA736718']	2018	2021-06-11T23:57:00.000Z		47.03278 N 28.89972 E	MDA	Europe			Homo sapiens	3	human																					390	390428016	146647338	PRJNA736718								input	tuberculosis: unclassified		Mycobacterium tuberculosis
SAMN07658934	SRR6046769	WGS	MODMEDMICOXFORD	SRX3193647	Illumina MiSeq	PAIRED	RANDOM	GENOMIC	ILLUMINA	SRS2519982	SRP117784	['401515','MMMOSRA:9ed47f11-ffb4-4972-8fc7-75f083c57318','SRX3193647','SRP117784','MMMOSAM:9ed47f11-ffb4-4972-8fc7-75f083c57318','SAMN07658934','PRJNA401515','SRR6046769','7658934','SRS2519982']	2016	2017-10-27T18:34:00.000Z			GBR	Europe	Oxford		Homo sapiens	3	human																					366	366982515	240474465	PRJNA401515									unclassified mycobacteria		Mycobacterium gordonae
SAMEA13294038	['ERR9119980','ERR9119981']	WGS		ERX8663011	Illumina HiSeq 2500	PAIRED	RANDOM	GENOMIC	ILLUMINA	ERS10896965		['PRJEB51414','sample.6475.b2c92d53','ERX8663011','ERP136047','30299949','862825','project.SeqTreat_SwissTPH1','experiment.6475.cc9389d8','ERS10896965','run.6475.1.1d39d8d60872c00196c18b9550533bff','ERR9119981','SAMEA13294038','ERR9119980','run.6475.2.826ca98dc22a87951b03f442e1b96ba3']																																621	621755486	331080359	PRJEB51414								CRyPTIC_SeqTreat_SwissTPH	tuberculosis: unclassified		Mycobacterium tuberculosis
SAMEA11934184	ERR7737722	WGS	INSTITUTE OF TROPICAL MEDICINE ANTWERP	ERX7306004	Illumina HiSeq 2500	PAIRED	RANDOM	GENOMIC	ILLUMINA	ERS9581343	ERP133916	['24684472','6c4e9598-cb36-4fad-abc8-a686b6ac3705','ERS9581343','ERR7737722','SAMEA11934184','ITM2014-02422','ena-RUN-TAB-16-12-2021-11:32:26:250-18869','ena-EXPERIMENT-TAB-16-12-2021-11:32:26:249-18868','PRJEB49409','ERX7306004','794693','ERP133916']	2014	2022-07-28T01:04:00.000Z			ETH	Africa		sputum	Homo sapiens	3	human																					251	251649956	112282844	PRJEB49409								input	tuberculosis: unclassified		Mycobacterium tuberculosis
SAMEA8741705	ERR8665927	WGS	PHS SWEDEN	ERX8324357	Illumina HiSeq 2500	PAIRED	RANDOM	GENOMIC	ILLUMINA	ERS6421287	ERP135611	['811911','sample.30321','SAMEA8741705','ERP135611','run.30321.1','experiment.30321','ERX8324357','ERR8665927','ERS6421287','26334965','PRJEB51021','project.Belarus_site11']		2022-03-15T06:20:00.000Z			BEL	Europe						S				I	I	R	S	R				R		S	S	S	R	S	R	1072	1072555114	349593208	PRJEB51021	CRyPTIC_reuse_table		99.51	1871731	58	lineage2.2.1	Pre-XDR-TB	['CRyPTIC_PHS_Sweden_Belarus','CRyPTIC_reuse_table','tree','diff','tbprofiler','input']	tuberculosis: unclassified		Mycobacterium tuberculosis
SAMN05710527	SRR4067851	WGS	MODMEDMICOXFORD	SRX2054811	Illumina MiSeq	PAIRED	RANDOM	GENOMIC	ILLUMINA	SRS1646880	SRP082998	['SRS1646880','SAMN05710527','MMMOSAM:047790d8-57e5-4429-b8e9-b251fa253d15','SRP082998','MMMOSRA:047790d8-57e5-4429-b8e9-b251fa253d15','SRX2054811','SRR4067851','324238','5710527','PRJNA324238']		2016-08-26T07:21:00.000Z			GBR	Europe			Homo sapiens	3	human																					376	376265355	211435696	PRJNA324238									NTM: avium complex		Mycobacterium intracellulare subsp. chimaera
SAMEA114089786	ERR11773711	WGS	UCL CENTRE FOR CLINICAL MICROBIOLOGY	ERX11172399	NextSeq 550	PAIRED	RANDOM	GENOMIC	ILLUMINA	ERS16073629	ERP149436	['ERR11773711','41283168','ERS16073629','4da99455-d94f-43bb-96cc-eb7e1d7e89c2','TBA_555','webin-reads-TBA_555','SAMEA114089786','ERX11172399','PRJEB64299','ERP149436','1109088']	2018	2024-08-12T09:18:00.000Z		UCL CCM	ZAF	Africa			Homo sapiens	3	human																					907	907033444	378087287	PRJEB64299									tuberculosis: unclassified		Mycobacterium tuberculosis
SAMN03653226	SRR2024920	WGS	FUDAN UNIVERSITY	SRX1027313	Illumina HiSeq 2000	PAIRED	size fractionation	GENOMIC	ILLUMINA	SRS935962	SRP058221	['SRR2024920','PRJNA283583','09_1413','SRX1027313','SRS935962','3653226','26','SRP058221','09_1413_sort.bam','SAMN03653226','283583']	2009	2015-05-14T03:45:00.000Z		31.11971 N 121.36511 E	CHN	Asia	Shanghai	sputum	Homo sapiens	3	human					R		R						R	R							2137	2137869833	744852851	PRJNA283583	CRyPTIC_WHO2021_PMC7612554		97.11	1474770	31	lineage2.2.1	MDR-TB	['tree','Napier_2020','diff','Walker_2022','tbprofiler','input']	tuberculosis: human-adapted	L2.2.1	Mycobacterium tuberculosis
SAMEA115747149	ERR13285980	WGS	UNIVERSITY OF OXFORD, NUFFIELD DEPARTMENT OF MEDIC	ERX12656406	Illumina MiniSeq	PAIRED	RANDOM PCR	GENOMIC	ILLUMINA	ERS20257033	ERP161058	['PRJEB76547','dd4a8965d1a8','41890631','ERX12656406','ERP161058','1124794','SAMEA115747149','webin-reads-dd4a8965d1a8','ERR13285980','ERS20257033','b28b5ff0-515d-42d2-bc0f-19e45ec26bb9']	2020	2024-08-10T05:22:00.000Z			IRL	Europe																										368	368567383	134376576	PRJEB76547								CRyPTIC_2024	tuberculosis: unclassified		Mycobacterium tuberculosis
SAMN07766448	SRR6152693	WGS	BC CENTRE FOR DISEASE CONTROL PUBLIC HEALTH LABORATORY	SRX3264707	HiSeq X Ten	PAIRED	RANDOM	GENOMIC	ILLUMINA	SRS2576927	SRP119652	['SRX3264707','413593','SRR6152693','SRS2576927','PRJNA413593','BC14-Mtb166_2.fastq.gz','BC14-Mtb166','SRP119652','SAMN07766448','7766448']	2014	2017-10-11T04:13:00.000Z		49.15 N 123.7 W	CAN	North America	British Columbia		Homo sapiens	3	human					S		S					S	S	S							887	887799000	461843515	PRJNA413593	CRyPTIC_WHO2021_PMC7612554		99.35	1747389	47	lineage1.2.1.2.1	Sensitive	['tbprofiler','Napier_2020','tree','input','Walker_2022','diff']	tuberculosis: human-adapted	L1	Mycobacterium tuberculosis
SAMN08709281	SRR6832663	WGS	SAN RAFFAELE	SRX3788914	Illumina HiSeq 2500	PAIRED	RANDOM	GENOMIC	ILLUMINA	SRS3041580	SRP128089	['96-1220_WGS','8709281','bp0','SRR6832663','96-1220_090816_UKR_090816_100.gatk.bam','SAMN08709281','428596','SRX3788914','96-1220','SRP128089','PRJNA428596','SRS3041580']		2018-03-14T10:40:00.000Z			UKR	Europe			Homo sapiens	3	human	S	S			S		R	S	S			S	S	R				S			251	251325572	125731812	PRJNA428596	CRyPTIC_WHO2021_PMC7612554		99.42	2109236	44	lineage4.1	HR-TB	['tbprofiler','diff','Walker_2022','tree','input']	tuberculosis: unclassified		Mycobacterium tuberculosis
SAMN08626157	SRR6824703	WGS	BEIJING INSTITUTE OF GENOMICS,CHINESE ACADEMY OF SCIENCES	SRX3781118	HiSeq X Ten	PAIRED	RANDOM	GENOMIC	ILLUMINA	SRS3034665	SRP134826	['MDR_8111','SRX3781118','436454','SAMN08626157','SRR6824703','SRS3034665','PRJNA436454','8626157','SRP134826','MTB8111_D16105852_H335WALXX_L8_1.clean.fq.gz']	2007	2018-03-12T10:24:00.000Z		45.44 N 126.36 E	CHN	Asia	Heilongjiang	sputum	Homo sapiens	3	human																					1436	1436325000	589551156	PRJNA436454			99.52	1748894	60	lineage4.4.2	Sensitive	['tbprofiler','Menardo_2021','diff','tree','input','Napier_2020']	tuberculosis: human-adapted	L4.4.2	Mycobacterium tuberculosis
SAMN03647916	SRR2100743	WGS	UNIVERSITY OF OXFORD	SRX1095437	Illumina HiSeq 2500	PAIRED	RANDOM	GENOMIC	ILLUMINA	SRS990082	SRP061066	['3647916','SRS990082','SAMN03647916','C00014542','SRP061066','PRJNA282721','SRX1095437','647d2cce-e501-4b55-8507-7ea32599d51e_R00000039_v3.bam','SRR2100743','282721']		2015-07-22T13:09:00.000Z			GBR	Europe										S		S					S	S								365	365551200	264618907	PRJNA282721	CRyPTIC_WHO2021_PMC7612554		94.17	1652074	37	lineage4.8	Sensitive	['Menardo_2021','Napier_2020','tbprofiler','Menardo_2018','diff','tree','input','Walker_2022']	tuberculosis: human-adapted	L4.8	Mycobacterium tuberculosis
SAMEA2711019	ERR718519	WGS	SC	ERX662441	Illumina HiSeq 2000	PAIRED	RANDOM	GENOMIC	ILLUMINA	ERS531976	ERP006738	['SC_EXP_14448_8#50','SAMEA2711019','3310411','ERX662441','272028','ERP006738','8420-sc-2107615','ERR718519','The_interaction_between_the_host_and_pathogen_genetics_in_susceptibility_to_pulmonary_tuberculosis-sc-3274','PRJEB7056','ERS531976','SC_RUN_14448_8#50']		2016-01-15T14:27:00.000Z			THA	Asia																										408	408472200	193798245	PRJEB7056			99.5	1627604	36	lineage2.2.1	Sensitive	['Napier_2020','diff','input','tbprofiler','Menardo_2021','tree']	tuberculosis: human-adapted	L2.2.1	Mycobacterium tuberculosis
SAMEA115749282	ERR13290134	WGS	UNIVERSITY OF OXFORD, NUFFIELD DEPARTMENT OF MEDIC	ERX12660620	Illumina MiSeq	PAIRED	RANDOM PCR	GENOMIC	ILLUMINA	ERS20265569	ERP161058	['SAMEA115749282','41891877','ERX12660620','ERR13290134','dc2fef349737','PRJEB76547','1124794','ERP161058','b28b5ff0-515d-42d2-bc0f-19e45ec26bb9','ERS20265569','webin-reads-dc2fef349737']	2017	2024-08-20T02:43:00.000Z			GBR	Europe																										324	324773177	208299913	PRJEB76547								CRyPTIC_2024	tuberculosis: unclassified		Mycobacterium tuberculosis
SAMEA11761394	ERR8025591	WGS	DST/NRF CENTRE OF EXCELLENCE FOR BIOMEDICAL TB RES	ERX7591179	Illumina HiSeq 2000	PAIRED	RANDOM PCR	GENOMIC	ILLUMINA	ERS9408783	ERP127235	['ena-EXPERIMENT-TAB-17-01-2022-09:26:01:275-17688','PRJEB43283','ERS9408783','25051506','ena-RUN-TAB-17-01-2022-09:26:01:275-17689','ena-STUDY-DST/NRF Centre of Excellence for Biomedical TB research, SAMRC Centre for TB Research-24-02-2021-10:13:08:178-1231','798337','ERP127235','SAMEA11761394','ERX7591179','ERR8025591','R28854']	2015	2022-07-28T01:24:00.000Z			ZAF	Africa		sputum	Homo sapiens	3	human																					490	490968300	218424841	PRJEB43283			99.53	1521131	52	lineage2.2.1	Pre-XDR-TB	['diff','tbprofiler','input','tree']	tuberculosis: unclassified		Mycobacterium tuberculosis
SAMN08612944	SRR6785281	WGS	SAN RAFFAELE	SRX3744847	NextSeq 500	PAIRED	RANDOM	GENOMIC	ILLUMINA	SRS3001253	SRP128089	['5619-13_lib3752_nextseq_n0014_151bp.gatk.bam','PRJNA428596','5619-13_WGS','SAMN08612944','SRX3744847','SRR6785281','428596','8612944','SRP128089','bp0','5619-13','SRS3001253']		2018-02-27T06:04:00.000Z							Homo sapiens	3	human																					996	996769108	588936781	PRJNA428596								input	tuberculosis: unclassified		Mycobacterium tuberculosis
SAMN04276729	['SRR3724969','SRR11947449']	WGS		['SRX8491820','SRX1881970']	Illumina HiSeq 2500	SINGLE	PCR	GENOMIC	ILLUMINA	SRS1528419		['G03209_1.fastq.gz','BI_302','SAMN04276729','SRX1881970','SRP077478','4276729','SRS1528419','300846','PRJNA300846','SRX8491820','G03209','SRR11947449','SRR3724969']					THA	Asia		sputum	Homo sapiens	3	human																					2683	2684592726	1491786895	PRJNA300846			99.18	1179517	22	lineage2.2.1	HR-TB	['diff','input','tbprofiler','Menardo_2021','IeDEA','Menardo_2018']	tuberculosis: human-adapted	L2	Mycobacterium tuberculosis
SAMN16521574	SRR12882599	WGS	SWISSTPH	SRX9348709	Illumina HiSeq 2000	SINGLE		GENOMIC	ILLUMINA	SRS7571694	SRP288262	['SRP288262','bp0','670836','G25809','SRS7571694','16521574','BSSE-QGF-108608','SRX9348709','BSSE_QGF_108608_CCHWWANXX_7_G25809_CCTAATCC_S38_L007_R1_001_MM_1.fastq.gz','PRJNA670836','SRR12882599','SAMN16521574']	2016	2020-10-23T06:33:00.000Z			TZA	Africa		sputum	Homo sapiens	3	human																					367	367976448	171460386	PRJNA670836								input	tuberculosis: unclassified		Mycobacterium tuberculosis
SAMEA7564265	ERR4831949	WGS	OUCRU-HCMC	ERX4701892	Illumina MiSeq	PAIRED	RANDOM	GENOMIC	ILLUMINA	ERS5320896	ERP125021	['ERR4831949','773347','ERP125021','ERX4701892','PRJEB41280','run.32888','ERS5320896','project.CRyPTIC_08_02TB','sample.32888','SAMEA7564265','experiment.32888','22479830']		2021-11-11T11:59:00.000Z			VNM	Asia						S				S	R	R	S	S				S		S	S	S	S	S	S	382	382774930	182494356	PRJEB41280	['CRyPTIC_reuse_table','Walker_2022']		99.25	1396294	47	lineage1.1.1.1	HR-TB	['Walker_2022','CRyPTIC_OUCRU','diff','tree','tbprofiler','input','CRyPTIC_reuse_table']	tuberculosis: unclassified		Mycobacterium tuberculosis
SAMN08794932	SRR6896259	WGS	SAN RAFFAELE	SRX3846179	Illumina MiSeq	PAIRED	RANDOM	GENOMIC	ILLUMINA	SRS3090485	SRP128089	['8794932','bp0','DG00497215','SRP128089','DG00497215_S8.gatk.bam','DG00497215_WGS','SRS3090485','SRX3846179','SRR6896259','428596','PRJNA428596','SAMN08794932']		2018-03-27T13:25:00.000Z							Homo sapiens	3	human																					264	264005215	154945863	PRJNA428596			96.5	332630	15	lineage3	Sensitive	['Menardo_2021','tbprofiler','input']	tuberculosis: human-adapted	L3	Mycobacterium tuberculosis
SAMEA12854349	ERR11245364	WGS	SWISS TROPICAL AND PUBLIC HEALTH INSTITUTE	ERX10653568	Illumina NovaSeq 6000	SINGLE	RANDOM	GENOMIC	ILLUMINA	ERS10461238	ERP135175	['ERX10653568','ena-RUN-TAB-17-04-2023-19:57:14:579-6826','G45950','ERR11245364','34307917','8cc6b8bd-130a-4c76-a0b2-3197bafe5cc6','ERS10461238','930268','SAMEA12854349','ena-EXPERIMENT-TAB-17-04-2023-19:57:14:579-6825','ERP135175','PRJEB50582']	2016	2023-07-27T11:27:00.000Z			GEO	Asia		sputum																								465	465848259	146864792	PRJEB50582									tuberculosis: unclassified		Mycobacterium tuberculosis
SAMN14344738	SRR11565470	AMPLICON	RUTGERS UNIVERSITY NEWARK	SRX8134891	Illumina MiSeq	PAIRED	PCR	GENOMIC	ILLUMINA	SRS6498302	SRP257019	['SRR11565470','SRS6498302','SRP257019','SRX8134891','608724','PRJNA608724','2492-DA-1549_S111_L001_R1_001.fastq','2492-DA-1549','14344738','SAMN14344738']		2020-04-17T23:33:00.000Z			KEN	Africa		sputum	Homo sapiens	3	human																					18	18964996	10886072	PRJNA608724									tuberculosis: unclassified		Mycobacterium tuberculosis
SAMN02414981	['SRR1162880','SRR1167152','SRR1162992','SRR1165419']	WGS		['SRX467835','SRX465966']	Illumina HiSeq 2000	PAIRED	RANDOM	GENOMIC	ILLUMINA	SRS553793		['C33J6ACXX140118.3.tagged_438.bam','2528073.WR39305.Pond-315613.C3R2YACXX140127.P','PRJNA229346','SRX467835','SRX465966','C33J6ACXX140118.2.tagged_438.bam','SRR1162992','229346','C3R2YACXX140127.1.Illumina_P5-Waxow_P7-Libil.bam','SRR1167152','2414981','BTB12-315','SRP036724','SRR1165419','PRJNA229360','SRS553793','SRR1162880','SAMN02414981','C3R2YACXX140127.2.Illumina_P5-Waxow_P7-Libil.bam','2528073.WR39306.Solexa-210661.C33J6ACXX140118.P']					SWE	Europe			Homo sapiens	3	human	S	S				R	R	S	S			S	R					S	S		1334	1335541382	711126249	PRJNA229346	CRyPTIC_WHO2021_PMC7612554		99.67	6302050	142	lineage4.3.3	MDR-TB	['Menardo_2021','tree','input','Walker_2022','Menardo_2018','tbprofiler','Napier_2020','diff']	tuberculosis: human-adapted	L4.3.3	Mycobacterium tuberculosis
SAMN02586026	['SRR1184364','SRR1196565','SRR1173525','SRR1173389']	WGS		['SRX473791','SRX481798','SRX493399']	Illumina HiSeq 2000	PAIRED	RANDOM	GENOMIC	ILLUMINA	SRS559962		['SRS559962','2838361.WR39953.Pond-322089.H7H4FADXX140301.P','235536','H7H4FADXX140301.1.Illumina_P5-Talic_P7-Nifoj.bam','SRX473791','C3UMYACXX140212.7.Illumina_P5-Talic_P7-Nifoj.bam','PRJNA235536','SRX481798','C37KUACXX140306.1.Illumina_P5-Talic_P7-Nifoj.bam','TKK_05SA_0017','PRJNA235618','2586026','SRR1196565','2838361.WR39953.Pond-322089.C3UMYACXX140212.P','SRR1173525','SRP038629','SRR1184364','SAMN02586026','SRR1173389','C3UMYACXX140212.6.Illumina_P5-Talic_P7-Nifoj.bam','2838361.WR39953.Pond-322089.C37KUACXX140306.P','SRX493399']					ZAF	Africa	King Dinuzulu Hospital	sputum	Homo sapiens	3	human																					553	553709674	241593433	PRJNA235536			99.42	3959682	90	lineage2.2.1	RR-TB	['Menardo_2018','tbprofiler','Nimmo_2024','input','Menardo_2021','tree','Napier_2020','diff']	tuberculosis: human-adapted	L2.2.1	Mycobacterium tuberculosis
SAMN18793726	SRR14270044	WGS	NATIONAL INSTITUTE FOR COMMUNICABLE DISEASE CONTROL AND PREVENTION, CHINESE CENTER FOR DISEASE CONTR	SRX10631595	Illumina HiSeq 2000	SINGLE	RANDOM PCR	GENOMIC	ILLUMINA	SRS8727854	SRP315261	['NM11238','SAMN18793726','SRS8727854','722811','18793726','SRR14270044','bp0','SRP315261','PRJNA722811','ICDC_NM11238','NM11238.tar.gz','SRX10631595']	2011	2021-04-19T04:23:00.000Z			CHN	Asia		sputum	Homo sapiens	3	human																					8	8097174	6023222	PRJNA722811									tuberculosis: unclassified		Mycobacterium tuberculosis
SAMN07373447	SRR6063505	WGS	NML	SRX3208567	Illumina MiSeq	PAIRED	RANDOM	GENOMIC	ILLUMINA	SRS2533663	SRP118711	['NMLf80b05d2-b1fe-4d42-ac15-cd282de9c7ad','SRS2533663','7373447','SRR6063505','SRP118711','1001269','SAMN07373447','PRJNA388806','SRX3208567','388806']		2017-09-23T15:47:00.000Z			CAN	North America	Nunavut																									628	628385656	421399622	PRJNA388806			99.79	1010101	69	lineage4.8	Sensitive	['tree','tbprofiler','diff','input','Napier_2020']	tuberculosis: human-adapted	L4.8	Mycobacterium tuberculosis
SAMN15703133	SRR12395439	WGS	WADSWORTH CENTER	SRX8893458	MinION	SINGLE	RANDOM	GENOMIC	OXFORD_NANOPORE	SRS7152480	SRP276100	['SRP276100','IDR1900046767-01-01.fastq.gz','IDR1900046767-01-01','SRX8893458','A237','bp0','15703133','SRR12395439','SRS7152480','PRJNA650381','SAMN15703133','650381']	2019	2020-08-05T13:34:00.000Z		40.7481119 N 73.98438414 W	USA	North America	New York	As reported: SPT	Homo sapiens	3	human																					426	426159298	391611958	PRJNA650381									tuberculosis: unclassified		Mycobacterium tuberculosis
SAMEA7527173	ERR4798613	WGS	FOUNDATION FOR MEDICAL RESEARCH INDIA	ERX4668037	NextSeq 500	PAIRED	RANDOM	GENOMIC	ILLUMINA	ERS5283645	ERP124850	['run.27078','773292','ERS5283645','sample.27078','project.Mumbai','SAMEA7527173','ERP124850','ERR4798613','PRJEB41116','ERX4668037','experiment.27078','22460751']		2021-11-10T01:23:00.000Z			IND	Asia	Mumbai					S	S				S		S	S							S		S	S		533	533662500	220430965	PRJEB41116	Walker_2022							['input','CRyPTIC_IND','Walker_2022']	tuberculosis: unclassified		Mycobacterium tuberculosis
SAMEA2534809	['ERR552669','ERR552671','ERR552666','ERR552670','ERR552668','ERR552667']	WGS		['ERX511739','ERX511740','ERX511736','ERX511738','ERX511737','ERX511735']	['Illumina HiSeq 2500','Illumina MiSeq']	PAIRED		GENOMIC	ILLUMINA	ERS458211		['12448-03_lib14_miseq_r0005_151bp','269937','ERR552666','ERR552667','ERX511736','12448-03_lib14_miseq_r0036_251bp','PRJEB6273','ERS458211','3301223','12448-03_lib14_miseq_r0040_251bp','ena-STUDY-FZB-08-05-2014-02:23:48:240-40','ERX511738','ERX511739','SAMEA2534809','12448-03_lib14_miseq_q004_151bp','12448-03_gatc_gatc_2011-12-31_51bp','ena-STUDY-FZB-16-09-2014-15:19:15:484-117','ERR552670','12448-03_lib225_hpi_2013-06-25_151bp','ERX511735','325612','ERX511737','PRJEB7281','12448-03','ERR552669','ERR552668','ERR552671','ERP005779','ERP006989','ERX511740']					DEU	Europe																										2456	2459007273	1770717814	['PRJEB7281','PRJEB6273']			99.3	4165436	106	lineage2.2.1	MDR-TB	['input','tbprofiler','Napier_2020','tree','Menardo_2018','diff']	tuberculosis: human-adapted	L2.2.1	Mycobacterium tuberculosis
SAMEA3558419	ERR1034886	WGS	LSHTM	ERX1113684	Illumina MiSeq	PAIRED		GENOMIC	ILLUMINA	ERS865568	ERP011639	['4154715','ena-EXPERIMENT-LSHTM-25-09-2015-14:04:49:438-311','ERP011639','ena-STUDY-LSHTM-18-08-2015-18:02:02:463-104','ERS865568','297845','PRJEB10385','ERR1034886','SAMEA3558419','mtb311','ERX1113684','ena-RUN-LSHTM-25-09-2015-14:04:49:438-311']		2015-12-10T05:01:00.000Z			PRT	Europe						R	R		S		R		R		R	S										570	570620200	383556926	PRJEB10385	Coll_2018		99.82	1601414	37	lineage4.3.4.2	Pre-XDR-TB	['tbprofiler','tree','Napier_2020','Coll_2018','diff','input']	tuberculosis: human-adapted	L4.3.4.2	Mycobacterium tuberculosis
SAMN14481505	SRR11444388	WGS	NOGUCHI MEMORIAL INSTITUTE FOR MEDICAL RESEARCH - UNIVERSITY OF GHANA	SRX8022161	Illumina HiSeq 2500	SINGLE	RANDOM	GENOMIC	ILLUMINA	SRS6395026	SRP254440	['SRX8022161','PRJNA616081','SRS6395026','G32856.R1.fastq.gz','bp0','SRR11444388','SAMN14481505','TBNm 4295','616081','14481505','G32856','SRP254440']	2015	2020-03-29T08:55:00.000Z		5.63 N 0.18 W	GHA	Africa			Homo sapiens	3	human																					412	412937280	192882390	PRJNA616081									tuberculosis: unclassified		Mycobacterium tuberculosis
SAMEA112910485	ERR11252439	WGS	IBV_CSIC	ERX10660642	NextSeq 2000	PAIRED	RANDOM	GENOMIC	ILLUMINA	ERS14911089	ERP146514	['PRJEB61426','ERX10660642','SAMEA112910485','1689410_5','Xpatial_WGS_Mozambique_2018','ERR11252439','1097147','ERP146514','40862429','ERS14911089']		2024-08-05T10:29:00.000Z																														669	669855707	296422790	PRJEB61426									tuberculosis: unclassified		Mycobacterium tuberculosis
SAMN05182624	SRR3665622	WGS	SICHUAN UNIVERSITY	SRX1844128	Illumina HiSeq 2000	PAIRED	RANDOM	GENOMIC	ILLUMINA	SRS1502988	SRP076535	['5182624','A74_R1_paired.fastq.gz','PRJNA323639','13-659','SRX1844128','set-1_34','SRS1502988','323639','SRP076535','SAMN05182624','SRR3665622']	2013	2016-06-14T16:17:00.000Z			CHN	Asia	Shanghai	sputum	Homo sapiens	3	human																					388	388508027	278774356	PRJNA323639									NTM: unclassified		Mycobacterium kansasi
SAMEA9976234	ERR6865537	WGS	IMPERIAL COLLEGE LONDON	ERX6488965	Illumina HiSeq 2000	PAIRED	RANDOM	GENOMIC	ILLUMINA	ERS7654513	ERP123401	['SAMEA9976234','ERX6488965','PRJEB39837','ena-STUDY-IMPERIAL COLLEGE LONDON-12-08-2020-14:44:57:582-2394','666870','ERP123401','ERS7654513','CA0154210','CA0154210_raw_wgs_R1R2','22011035','ERR6865537','CA0154210_raw_wgs']	2010	2021-10-15T13:00:00.000Z			PER	South America	Lima		Homo sapiens	3	human																					300	300321484	131798088	PRJEB39837			99.58	1571918	53	lineage4.1.2.1	Sensitive	['tree','standford','tbprofiler','diff','input']	tuberculosis: unclassified		Mycobacterium tuberculosis
SAMN15718837	SRR12380937	WGS	DIVISION OF GENOMIC MEDICINE AND INNOVATION SUPPORT	SRX8879429	NextSeq 500	SINGLE	RANDOM PCR	GENOMIC	ILLUMINA	SRS7139907	SRP275727	['SRP275727','SRS7139907','650561','SRR12380937','SAMN15718837','15718837','bp0','MTBDR181045P','PRJNA650561','MTBDR181045P_S124_good_1.fastq.gz','SRX8879429']	2019	2020-08-03T23:14:00.000Z		15.87 N 100.99 E	THA	Asia		sputum	Homo sapiens	3	human																					75	75634711	36251705	PRJNA650561									tuberculosis: unclassified		Mycobacterium tuberculosis
SAMEA104027356	ERR1950025	WGS	STATENS SERUM INSTITUT	ERX2015814	NextSeq 500	PAIRED	RANDOM	GENOMIC	ILLUMINA	ERS1691249	ERP022352	['7181645','ERS1691249','SAMEA104027356','PRJEB20214','ena-EXPERIMENT-STATENS SERUM INSTITUT-26-04-2017-13:48:51:304-75','DKC2-00T3','ena-RUN-STATENS SERUM INSTITUT-26-04-2017-13:48:51:304-75','388615','ERX2015814','ena-STUDY-STATENS SERUM INSTITUT-03-04-2017-09:47:03:433-394','ERP022352','ERR1950025']	1993	2017-05-31T17:36:00.000Z			DNK	Europe		sputum	Homo sapiens	3	human																					209	209717128	97655924	PRJEB20214			99.31	1257571	36	lineage4.8	Sensitive	['outbreak_1112-15_DNK','tree','tbprofiler','Napier_2020','diff','input']	tuberculosis: human-adapted	L4.8	Mycobacterium tuberculosis
SAMEA1118732	ERR2513551	WGS	PHE	ERX2532761	Illumina MiSeq	PAIRED	RANDOM	GENOMIC	ILLUMINA	ERS2398141	ERP107961	['PRJEB25991','10122678','ERX2532761','project.First_10k_genomes_study_set_4','SAMEA1118732','experiment.5360','ERP107961','ERR2513551','sample.5360','run.5360','ERS2398141','493034']		2021-10-23T16:06:00.000Z			GBR	Europe	England									S		S					S	S								378	378120921	218260538	PRJEB25991	Walker_2022		99.3	1678881	54	lineage1.2.1.2.1	Sensitive	['tree','input','diff','Walker_2022','CRyPTIC_PHE','Napier_2020','tbprofiler']	tuberculosis: human-adapted	L2.2.1	Mycobacterium tuberculosis
SAMN41421909	SRR29055875	WGS	FIND, THE FOUNDATION FOR INNOVATIVE NEW DIAGNOSTICS	SRX24580544	Illumina HiSeq 2000	PAIRED	RANDOM	GENOMIC	ILLUMINA	SRS21320460	SRP507535	['1109295','SAMN41421909','SRP507535','SRS21320460','82B8A3_0FEEF9F26FE9_C181_4_3','41421909','SRX24580544','TB-CPath-Warren-Theron-IS-1025-C181-4-3_S225_R1_001.fastq.gz','82B8A3_0FEEF9F26FE9','PRJNA1109295','SRR29055875']		2024-05-16T12:00:00.000Z			ZAF	Africa			Homo sapiens	3	human																					294	294945582	129169472	PRJNA1109295								WHO_mutations_2023	tuberculosis: unclassified		Mycobacterium tuberculosis
SAMEA110420463	ERR9993106	WGS	CTB/NICD - SOUTH AFRICA, SOUTH AFRICA	ERX9533512	Illumina NovaSeq 6000	PAIRED	RANDOM	GENOMIC	ILLUMINA	ERS12518538		['experiment.1319.76e9d29d','ERR9993106','sample.1319.7d5a5afe','30016931','ERX9533512','SAMEA110420463','ERS12518538','run.1319.1.796ea3201507720b74bd13446ee6deb6']		2022-08-10T14:23:00.000Z																														573	573138318	189224409										tuberculosis: unclassified		Mycobacterium tuberculosis
SAMEA114395993	ERR12057434	WGS	NATIONAL INSTITUTE OF HEALTH DR. RICARDO JORGE	ERX11440655	NextSeq 550	PAIRED	RANDOM	GENOMIC	ILLUMINA	ERS16385056	ERP111748	['ERS16385056','PT_TB0629','SAMEA114395993','37475414','505027','ERR12057434','INSA_27102018','ERP111748','ERX11440655','PRJEB29446']	2021	2023-09-26T06:29:00.000Z			PRT	Europe																										384	384846638	185556276	PRJEB29446			99.59	1257517	43	lineage2.2.1	Sensitive	['input','tree','diff','tbprofiler']	tuberculosis: unclassified		Mycobacterium tuberculosis
SAMN19694023	SRR14807653	WGS	SIMON FRASER UNIVERSITY	SRX11140171	NextSeq 500	PAIRED	RANDOM	GENOMIC	ILLUMINA	SRS9202705	SRP323639	['19694023','736718','SRX11140171','TB-MoldovaSeq-DNA0273-3926_S97','SRS9202705','PRJNA736718','SAMN19694023','SRP323639','SRR14807653','bp0','TB-MoldovaSeq-DNA0273-3926_S97_1.fastq.gz']	2018	2021-06-14T14:38:00.000Z		47.03278 N 28.89972 E	MDA	Europe			Homo sapiens	3	human																					431	431021648	186637285	PRJNA736718			99.57	1675910	57	lineage2.2.1	Sensitive	['tbprofiler','diff','tree','input']	tuberculosis: unclassified		Mycobacterium tuberculosis
SAMN09102448	SRR7070376	OTHER	MODMEDMICOXFORD	SRX4001367	Illumina MiSeq	PAIRED		OTHER	ILLUMINA	SRS3283529	SRP076676	['SRP076676','SRS3283529','PRJNA302362','MMMOSAM:096f9c9c-9511-4814-ac89-908215f8094c','MMMOSRA:096f9c9c-9511-4814-ac89-908215f8094c','SRR7070376','SAMN09102448','302362','SRX4001367','9102448']	2016	2018-04-26T14:27:00.000Z			GBR	Europe			Homo sapiens	3	human																					342	342762194	195412455	PRJNA302362									tuberculosis: unclassified		Mycobacterium tuberculosis
SAMN18206513	SRR13888753	WGS	USDA-NVSL-DBPL	SRX10268524	Illumina MiSeq	PAIRED	RANDOM	GENOMIC	ILLUMINA	SRS8402155	SRP105419	['PRJNA384785','18-035270-C-013-18-7','18-035270-C-013-18-7_R1.fastq.gz','SRP105419','SRX10268524','SAMN18206513','384785','18206513','SRR13888753','bp0','SRS8402155']		2021-03-08T23:29:00.000Z			ESP	Europe	Northeastern Spain		Capra hircus	3	domestic goat																					406	406737609	279825634	PRJNA384785			99.49	880933	46	La2	Sensitive	['input','tbprofiler','bovis_ESP','diff','tree']	tuberculosis: animal-adapted	La2	Mycobacterium caprae
SAMN16966109	SRR13180428	WGS	SCIENSANO	SRX9618291	Illumina MiSeq	PAIRED	RANDOM	GENOMIC	ILLUMINA	SRS7820489	SRP295468	['SAMN16966109','bp0','SRS7820489','S19BD01228_1.fastq.gz','SRP295468','SRX9618291','16966109','S19BD01228','PRJNA681718','681718','SRR13180428']	2019	2020-12-02T08:07:00.000Z			BEL	Europe			Homo sapiens	3	human																					522	522746021	297835004	PRJNA681718			99.7	1555865	81	lineage4.6.2.2	Sensitive	['tbprofiler','tree','input','diff']	tuberculosis: unclassified		Mycobacterium tuberculosis
SAMN13568000	SRR10808789	WGS	RADBOUDUMC	SRX7482616	Illumina HiSeq 2000	PAIRED	PCR	GENOMIC	ILLUMINA	SRS5925493	SRP239172	['1100907','595834','PRJNA595834','SAMN13568000','SRX7482616','1100907_R1.fastq.gz','SRR10808789','SRS5925493','bp0','SRP239172','13568000']	2014	2019-12-31T09:00:00.000Z			IDN	Asia	Bandung	sputum	Homo sapiens	3	human																					619	619612686	465331111	PRJNA595834			99.74	1718568	37	lineage4.3	Other	['tbprofiler','diff','tree','Menardo_2021','TANDEM','input']	tuberculosis: human-adapted	L4	Mycobacterium tuberculosis
SAMN05182647	SRR3665572	WGS	SICHUAN UNIVERSITY	SRX1844080	Illumina HiSeq 2000	SINGLE	RANDOM	GENOMIC	ILLUMINA	SRS1502939	SRP076535	['K230','5182647','SRS1502939','SAMN05182647','PRJNA323639','SRP076535','A19.fastq.gz','323639','set-4_136','SRR3665572','SRX1844080']		2016-06-14T16:17:00.000Z			CHN	Asia		sputum	Homo sapiens	3	human																					361	361799156	197259066	PRJNA323639									NTM: unclassified		Mycobacterium kansasi
SAMN43535498	SRR30629479	WGS	MINISTRY OF PUBLIC HEALTH (THAILAND)	SRX26051355	NextSeq 500	PAIRED	RANDOM	GENOMIC	ILLUMINA	SRS22621771	SRP503470	['SRS22621771','SRR30629479','SRP503470','MTBCR170638','SAMN43535498','SRX26051355','MTBCR170638_S21_1.fastq.gz','833906','43535498','PRJNA833906']	2019	2024-09-11T03:41:00.000Z		19.9105 N 99.8406 E	THA	Asia	Chiang Rai	sputum	Homo sapiens	3	human																					275	275021622	122157368	PRJNA833906									tuberculosis: human-adapted	L2.2	Mycobacterium tuberculosis
SAMEA9977461	ERR6866763	WGS	IMPERIAL COLLEGE LONDON	ERX6490191	Illumina HiSeq 2000	PAIRED	RANDOM	GENOMIC	ILLUMINA	ERS7655739	ERP123401	['ERR6866763','666870','LI2170009','LI2170009_raw_wgs_R1R2','SAMEA9977461','ERS7655739','22012261','ERP123401','PRJEB39837','ena-STUDY-IMPERIAL COLLEGE LONDON-12-08-2020-14:44:57:582-2394','LI2170009_raw_wgs','ERX6490191']	2009	2021-10-15T13:59:00.000Z			PER	South America	Lima		Homo sapiens	3	human																					212	212052320	95659608	PRJEB39837			99.59	1135020	39	lineage4.3.3	Other	['tbprofiler','input','standford','tree','diff']	tuberculosis: unclassified		Mycobacterium tuberculosis
SAMEA112806905	ERR11049712	WGS	FZB	ERX10496502	NextSeq 500	PAIRED		GENOMIC	ILLUMINA	ERS14814451	ERP010814	['33856815','ERP010814','ena-STUDY-FZB-22-06-2015-17:16:39:392-292','PRJEB9680','ena-EXPERIMENT-TAB-21-03-2023-10:57:59:623-105683','SAMEA112806905','20006366','ERS14814451','287903','ERX10496502','ena-RUN-TAB-21-03-2023-10:57:59:623-105684','ERR11049712']		2023-07-20T21:57:00.000Z																														523	523613637	236446968	PRJEB9680			99.54	1558247	51	lineage4.6.2.2	Sensitive	['input','tree','diff','tbprofiler']	tuberculosis: unclassified		Mycobacterium tuberculosis
SAMN00010755	SRR039112	WGS	JCVI	SRX018637	454 GS FLX	SINGLE	RANDOM	GENOMIC	LS454	SRS041973	SRP002197	['SAMN00010755','210GTG Study','210GTG Sample','10755','SRP002197','46765','PRJNA46765','SRS041973']		2012-01-19T16:51:00.000Z																														100	100873629	222108265	PRJNA46765									tuberculosis: unclassified		Mycobacterium tuberculosis
SAMEA2683038	ERR751558	WGS	SC	ERX695240	Illumina HiSeq 2000	PAIRED	RANDOM	GENOMIC	ILLUMINA	ERS519099	ERP004677	['PH424_CA029M_1-sc-1838232','247745','SC_RUN_14722_8#19','ERP004677','3336633','ERS519099','SC_EXP_14722_8#19','ERX695240','ERR751558','Mycobacterium_tuberculosis__HICF__sequencing-sc-2926','SAMEA2683038','PRJEB5280']	2011	2016-01-09T04:50:00.000Z			PER	South America			Homo sapiens	3	human																					488	488261200	273032433	PRJEB5280			99.57	1549184	35	lineage4.1.2.1	MDR-TB	['tbprofiler','input','standford','diff','tree','Napier_2020']	tuberculosis: human-adapted	L4.1.2.1	Mycobacterium tuberculosis
SAMN21855846	SRR16088598	WGS	NIH / NIAID	SRX12374717	NextSeq 500	PAIRED	RANDOM	GENOMIC	ILLUMINA	SRS10345626	SRP338907	['bp0','21855846','SRP338907','SRR16088598','766649','SRS10345626','TBPO-1010_lib34402_nextseq_n0281_151bp.filtered_2nd.1.fastq.gz','SAMN21855846','16142','SRX12374717','PRJNA766649']	2020	2021-10-16T12:56:00.000Z		41.7151 N 44.8271 E	GEO	Asia	Tbilisi	sputum	Homo sapiens	3	human																					694	694998651	283388280	PRJNA766649								input	tuberculosis: unclassified		Mycobacterium tuberculosis
SAMEA115475854	['ERR12866868','ERR12866869']	WGS		['ERX12239690','ERX12239689']	Illumina NovaSeq 6000	SINGLE		GENOMIC	ILLUMINA	ERS18732225		['ERP134075','ena-EXPERIMENT-TAB-10-04-2024-10:42:12:722-2857','ERX12239690','ERS18732225','794708','G700282','ERR12866869','ena-RUN-TAB-10-04-2024-10:42:12:723-2860','9bc3fa2b-c877-4dc7-b821-d8f2b9e08e1b','ERX12239689','ERR12866868','SAMEA115475854','42713130','ena-EXPERIMENT-TAB-10-04-2024-10:42:12:723-2859','ena-RUN-TAB-10-04-2024-10:42:12:722-2858','PRJEB49562']					TZA	Africa			Homo sapiens	3	human																					763	764235758	244059575	PRJEB49562									tuberculosis: unclassified		Mycobacterium tuberculosis
SAMN14417028	SRR11662496	WGS	KHON KAEN UNIVERSITY	SRX8223617	Illumina HiSeq 2500	PAIRED	Restriction Digest	GENOMIC	ILLUMINA	SRS6580255	SRP259494	['SAMN14417028','SRP259494','613706','SRX8223617','SRS6580255','SRR11662496','M03240-57_R1.fq.gz','bp0','M03240-57','14417028','PRJNA613706']	2016	2020-05-01T15:20:00.000Z		13.364 N 100.987 E	THA	Asia		sputum	Homo sapiens	3	human																					1638	1638885900	621352485	PRJNA613706			99.3	1821863	62	lineage1.1.1	MDR-TB	['tree','input','tbprofiler','diff']	tuberculosis: unclassified		Mycobacterium tuberculosis
SAMN26422492	SRR18217375	AMPLICON	RUTGERS NEW JERSEY MEDICAL SCHOOL	SRX14363843	Illumina MiSeq	SINGLE	RANDOM	SYNTHETIC	ILLUMINA	SRS12177167	SRP362391	['SRR18217375','SAMN26422492','66_S66_L001_R1_001.fastq','812682','S66','bp0','26422492','PRJNA812682','SRX14363843','BC-10X-D20-ND10','SRS12177167','SRP362391']	2020	2022-03-03T23:23:00.000Z			USA	North America	Newark, NJ	As reported: laboratory strain																								43	43719451	22248142	PRJNA812682									tuberculosis: unclassified		Mycobacterium tuberculosis
SAMEA14493193	ERR9807038	WGS	UNIVERSITY OF ANTWERP	ERX9354024	NextSeq 500	PAIRED	RANDOM PCR	GENOMIC	ILLUMINA	ERS12122057	ERP134958	['PRJEB50385','ena-EXPERIMENT-TAB-31-05-2022-21:20:15:653-2264','ERS12122057','844747','ena-RUN-TAB-31-05-2022-21:20:15:653-2265','ERX9354024','ERR9807038','cheddar_cheese','ERP134958','SAMEA110048413']		2022-06-25T19:14:00.000Z			ZAF	Africa																										622	622088465	257022771	PRJEB50385								input	tuberculosis: unclassified		Mycobacterium tuberculosis
SAMEA112801375	ERR11067544	WGS	FZB	ERX10514474	NextSeq 2000	PAIRED		GENOMIC	ILLUMINA	ERS14808921	ERP010814	['ERP010814','ERX10514474','21009393','ERS14808921','287903','ERR11067544','ena-EXPERIMENT-TAB-21-03-2023-12:28:22:387-125569','PRJEB9680','33853431','ena-STUDY-FZB-22-06-2015-17:16:39:392-292','SAMEA112801375','ena-RUN-TAB-21-03-2023-12:28:22:387-125570']		2023-07-21T02:00:00.000Z																														454	454904139	155443054	PRJEB9680			99.13	1726522	55	lineage3.1	Other	['tbprofiler','diff','tree','input']	tuberculosis: unclassified		Mycobacterium tuberculosis
SAMN06010321	SRR28393416	WGS	FIND, THE FOUNDATION FOR INNOVATIVE NEW DIAGNOSTICS	SRX23998248	Illumina HiSeq 2500	PAIRED	RANDOM	GENOMIC	ILLUMINA	SRS20794813	SRP496567	['SRP496567','SRS20794813','SRR28393416','I0000071-6','SRX23998248','343736','WGS-Peru3349','Peru3349_R1.fastq.gz','SAMN06010321','PRJNA343736','6010321']	2012	2024-03-20T07:44:00.000Z		12 S 77 W	PER	South America	Lima	As reported: patient	Homo sapiens	3	human																					1053	1053164000	695636198	PRJNA343736			99.52	1531694	45	lineage4.1.1	MDR-TB	['input','tree','tbprofiler','standford','diff']	tuberculosis: unclassified		Mycobacterium tuberculosis
SAMEA7157473	['ERR5865807','ERR5865808']	WGS		['ERX5511603','ERX5511602']	Illumina HiSeq 2500	PAIRED		GENOMIC	ILLUMINA	ERS4917935		['ERP123095','PRJEB39561','ERX5511603','ERR5865808','G03626','19060196','SRS8943323','ena-STUDY-Swiss Tropical and Public Health Institute-27-07-2020-11:23:30:592-1894','ena-EXPERIMENT-Swiss Tropical and Public Health Institute-03-05-2021-19:33:15:189-2271','ERR5865807','ena-RUN-Swiss Tropical and Public Health Institute-03-05-2021-19:33:15:189-2272','SAMEA7157473','ena-EXPERIMENT-Swiss Tropical and Public Health Institute-03-05-2021-19:33:15:189-2272','ena-RUN-Swiss Tropical and Public Health Institute-03-05-2021-19:33:15:189-2271','ERX5511602','674180','ERS4917935']					GEO	Asia																										844	845021954	397833972	PRJEB39561			99.43	3393637	74	lineage2.2.1	MDR-TB	['R-MDR_GEO','input','tree','diff','tbprofiler']	tuberculosis: unclassified		Mycobacterium tuberculosis
SAMEA110241052	ERR9907750	WGS	FZB	ERX9450578	NextSeq 500	PAIRED		GENOMIC	ILLUMINA	ERS12338674	ERP138888	['ERR9907750','856581','ena-RUN-TAB-05-07-2022-07:28:59:405-70305','ena-EXPERIMENT-TAB-05-07-2022-07:28:59:405-70304','ERP138888','ERX9450578','PRJEB54067','29556930','ERS12338674','SAMEA110241052','230-NAM17','340cc801-00cb-4fd1-8470-4fa8c6f9d071']		2022-07-12T03:25:00.000Z			NAM	Africa																										631	631200388	271508139	PRJEB54067			99.19	1597584	53	lineage4.3.2	MDR-TB	['diff','tbprofiler','R-RR_2016-18_NAM','input','tree']	tuberculosis: unclassified		Mycobacterium tuberculosis
SAMN08130981	SRR6346295	WGS	MICROBIOLOGICAL DIAGNOSTICS UNIT	SRX3443542	NextSeq 500	PAIRED	RANDOM	GENOMIC	ILLUMINA	SRS2734158	SRP126123	['421048','SAMN08130981','SRP126123','8130981','DMG1701352','SRX3443542','SRR6346295','DMG1701352_R1.fastq.gz','PRJNA421048','SRS2734158','bp0']	2015	2017-12-04T23:26:00.000Z	Buruli ulcer		AUS	Oceania	Melbourne	lesion	Homo sapiens	3	human																					508	508050998	240196253	PRJNA421048									NTM: unclassified		Mycobacterium ulcerans
SAMN16550944	SRR12931755	WGS	STANFORD UNIVERSITY	SRX9395780	NextSeq 550	PAIRED	RANDOM	GENOMIC	ILLUMINA	SRS7614784	SRP289688	['671770','L-14-6418-S255','PRJNA671770','SRR12931755','SAMN16550944','16550944','SRX9395780','SRP289688','bp0','L-14-6418-S255_R1.fastq.gz','fronteiras_118','SRS7614784']	2014	2020-10-29T10:47:00.000Z			BRA	South America	Mato Grosso do Sul, Ponta Pora	sputum	Homo sapiens	3	human																					376	376025938	148834769	PRJNA671770								['standford','input']	tuberculosis: unclassified		Mycobacterium tuberculosis
SAMN14417146	SRR11662304	WGS	KHON KAEN UNIVERSITY	SRX8223299	Illumina HiSeq 2500	PAIRED	Restriction Digest	GENOMIC	ILLUMINA	SRS6579937	SRP259494	['14417146','SRR11662304','M05863-58_R1.fq.gz','bp0','SAMN14417146','SRP259494','M05863-58','SRS6579937','613706','SRX8223299','PRJNA613706']	2017	2020-05-01T15:15:00.000Z		15.232 N 104.859 E	THA	Asia		sputum	Homo sapiens	3	human																					1443	1443089400	581095224	PRJNA613706			99.43	1792171	61	lineage2.2.1	Pre-XDR-TB	['tree','diff','input','tbprofiler']	tuberculosis: unclassified		Mycobacterium tuberculosis
SAMEA5626284	ERR3335763	WGS	LSHTM	ERX3360474	Illumina HiSeq 2500	PAIRED	PCR	GENOMIC	ILLUMINA	ERS3430361	ERP115394	['WBB3016','ERR3335763','ena-RUN-LSHTM-21-05-2019-19:05:55:624-41','ena-EXPERIMENT-LSHTM-21-05-2019-19:05:55:624-41','ena-STUDY-LSHTM-21-05-2019-16:52:18:633-263','ERS3430361','ERP115394','ERX3360474','11967243','PRJEB32684','SAMEA5626284','546211']		2019-06-06T11:47:00.000Z			PAK	Asia																										1110	1110370950	443042962	PRJEB32684								['Napier_2020','input']	tuberculosis: human-adapted	L2.2.1	Mycobacterium tuberculosis
SAMN38204700	SRR26787826	WGS	HMS	SRX22486179	Illumina HiSeq 4000	SINGLE	cDNA	GENOMIC	ILLUMINA	SRS19499524	SRP471323	['Peru10829_R1.fastq.gz','38204700','SRX22486179','1039243','SRR26787826','SAMN38204700','SRP471323','Peru10829','PRJNA1039243','=MID(A313, 5,5)','SRS19499524','bp0']	2021	2023-11-11T09:55:00.000Z			PER	South America		sputum	Homo sapiens	3	human																					360	360966000	117660437	PRJNA1039243								standford	tuberculosis: unclassified		Mycobacterium tuberculosis
SAMEA1015962	ERR067653	WGS	SC	ERX045516	Illumina HiSeq 2000	PAIRED	RANDOM	GENOMIC	ILLUMINA	ERS053680	ERP000192	['SAMEA1015962','SC_RUN_6954_7#30','ERP000192','ERS053680','PRJEB2138','0831E-sc-2011-09-07T13:19:33Z-1276500','203970','776979','ERR067653','Variation discovery in Russian TB isolates-sc-2010-04-20','Variation discovery in Russian TB isolates-sc-2010','ERX045516','SC_EXP_6954_7#30']	2009	2014-09-13T12:04:00.000Z			RUS	Europe	Samara		Homo sapiens	3	human	S	S			R		R		S				R	R				S			244	244493200	132187601	PRJEB2138	CRyPTIC_WHO2021_PMC7612554		99.48	2353098	53	lineage2.2.1	Pre-XDR-TB	['tbprofiler','input','Menardo_2018','tree','Walker_2022','Menardo_2021','Napier_2020','diff']	tuberculosis: human-adapted	L2.2.1	Mycobacterium tuberculosis
SAMN40031239	SRR28044739	WGS	CHRISTIAN MEDICAL COLLAGE, VELLORE	SRX23696294	Illumina NovaSeq 6000	PAIRED	RANDOM	GENOMIC	ILLUMINA	SRS20526510	SRP226525	['575883','40031239','SRS20526510','201012872_R1.fastq.gz','SRX23696294','SRP226525','SAMN40031239','PRJNA575883','SRR28044739','201012872']	2022	2024-02-22T06:57:00.000Z		21.7679 N 78.8718 E	IND	Asia	Madhya Pradesh - Bhairopur		Homo sapiens	3	human																					1292	1292485104	548171404	PRJNA575883			99.08	1762880	50	lineage3	Sensitive	['input','tree','tbprofiler','diff']	tuberculosis: unclassified		Mycobacterium tuberculosis
SAMN06092409	SRR5067639	WGS	UNIVERSITY OF MELBOURNE	SRX2387937	Illumina HiSeq 2500	PAIRED	RANDOM	GENOMIC	ILLUMINA	SRS1829880	SRP094134	['355614','SRS1829880','SRP094134','bp0','SAMN06092409','HCMC0712','PRJNA355614','02MTB1244_S96_L002_2.fastq.gz','SRR5067639','SRX2387937','6092409']	2010-06	2016-12-01T21:12:00.000Z		10.82 N 106.63 E	VNM	Asia	Ho Chi Minh City	sputum	Homo sapiens	3	human																					343	343274707	167141714	PRJNA355614								['Menardo_2021','Napier_2020','input']	tuberculosis: human-adapted	L2.2.1	Mycobacterium tuberculosis
SAMEA5282325	ERR3132075	WGS	INSTITUTE OF TROPICAL MEDICINE	ERX3161306	Illumina HiSeq 2500	PAIRED		GENOMIC	ILLUMINA	ERS3089593	ERP113530	['ena-STUDY-Institute of tropical medicine-30-01-2019-09:12:41:917-8413','ERX3161306','PRJEB31023','545675','ERP113530','ena-EXPERIMENT-Institute of tropical medicine-30-01-2019-09:12:38:001-4','ena-RUN-Institute of tropical medicine-30-01-2019-09:12:38:001-4','11907063','TDR-101','ERS3089593','SAMEA5282325','ERR3132075']		2019-05-31T13:31:00.000Z																														250	250643101	130537882	PRJEB31023								['TDR_strain_bank_2','input']	tuberculosis: unclassified		Mycobacterium tuberculosis
SAMN18648635	SRR14164670	WGS	STANFORD UNIVERSITY	SRX10533166	NextSeq 550	PAIRED	RANDOM	GENOMIC	ILLUMINA	SRS8656438	SRP289688	['SRR14164670','T3-DNA-M031619-S201_R1.fastq.gz','SAMN18648635','T3-DNA-M031619-S201','SRP289688','ms_753','SRX10533166','671770','PRJNA671770','SRS8656438','bp0','18648635']	2018	2021-04-07T13:37:00.000Z			BRA	South America	Mato Grosso do Sul, Campo Grande	sputum	Homo sapiens	3	human																					436	436501758	163676430	PRJNA671770			99.78	1792292	60	lineage4.4.1.1	HR-TB	['tree','input','standford','tbprofiler','diff']	tuberculosis: human-adapted	L4.4.1.1	Mycobacterium tuberculosis
SAMEA8718491	ERR8975363	WGS	CTB/NICD	ERX5543595	Illumina HiSeq 4000	PAIRED	RANDOM	GENOMIC	ILLUMINA	ERS6402936	ERP128647	['PRJEB44577','experiment.14385','ERP128647','26339461','SAMEA8718491','ERR8975363','773351','ERX5543595','sample.14385','project.Wellcome_clinical_isolates_site10','run.14385.1','ERS6402936']		2022-03-22T07:47:00.000Z			ZAF	Africa						S				S	S	S	S	S				S		S	S	S	S	S	S	584	584457300	253106921	PRJEB44577	CRyPTIC_reuse_table		99.55	1677992	58	lineage4.1	Sensitive	['diff','tbprofiler','tree','CRyPTIC_reuse_table','input','CRyPTIC_CTB-NICD']	tuberculosis: unclassified		Mycobacterium tuberculosis
SAMEA111556049	ERR10465764	WGS	FZB	ERX9987624	NextSeq 500	PAIRED		GENOMIC	ILLUMINA	ERS13666095	ERP010814	['ERS13666095','ERX9987624','ena-STUDY-FZB-22-06-2015-17:16:39:392-292','11940-15','PRJEB9680','ERR10465764','ERP010814','ena-RUN-TAB-07-11-2022-10:00:46:942-26125','ena-EXPERIMENT-TAB-07-11-2022-10:00:46:942-26124','287903','SAMEA111556049','31733025']		2022-11-21T09:49:00.000Z																														631	631416953	267799060	PRJEB9680			99.52	1668920	56	lineage4.3.4.1	Sensitive	['diff','tree','input','tbprofiler']	tuberculosis: unclassified		Mycobacterium tuberculosis
SAMN16086652	SRR12650543	WGS	INSTITUT PASTEUR DE LILLE	SRX9131866	Illumina HiSeq 2500	PAIRED	RANDOM	GENOMIC	ILLUMINA	SRS7374114	SRP282561	['SRR12650543','SRS7374114','KC3A3','PRJNA662472','SRX9131866','SRP282561','662472','KC3A3_TAAGGCGA-GTAAGGAG_L001_R1_001.fastq.gz','16086652','SAMN16086652']		2020-09-16T10:09:00.000Z			FRA	Europe	Toulouse		Mus musculus	3	mouse																					514	514749000	329828153	PRJNA662472								['denylist','input']	MTBC		Mycobacterium canettii	STB-K
SAMEA1103136	ERR2510862	WGS	SAN RAFFAELE SCIENTIFIC INSTITUTE	ERX2530277	Illumina MiniSeq	PAIRED	RANDOM	GENOMIC	ILLUMINA	ERS2395178	ERP107941	['PRJEB25972','493033','ERR2510862','SAMEA1103136','10121490','run.3872','ERP107941','experiment.3872','project.First_10k_genomes_study_set_3','ERS2395178','sample.3872','ERX2530277']		2021-10-23T15:04:00.000Z			ITA	Europe						S	S			R		R	S	S			R	R	R				S			239	239625459	140583726	PRJEB25972	Walker_2022		99.37	1731343	37	lineage2.2.1	MDR-TB	['Napier_2020','diff','tbprofiler','input','tree','CRyPTIC_SanRaffaele','Walker_2022']	tuberculosis: human-adapted	L2.2.1	Mycobacterium tuberculosis
SAMEA8989231	ERR6336774	WGS	LSHTM	ERX5968451	Illumina NovaSeq 6000	PAIRED	PCR	GENOMIC	ILLUMINA	ERS6671930	ERP130668	['748663','ERS6671930','ERX5968451','PRJEB46482','ena-STUDY-LSHTM-20-07-2021-14:03:43:317-406','ntms2016_ntps_2016_178','SAMEA8989231','ena-RUN-LSHTM-20-07-2021-14:55:36:167-88','ERP130668','20376829','ena-EXPERIMENT-LSHTM-20-07-2021-14:55:36:167-88','ERR6336774']		2021-09-27T04:32:00.000Z																														503	503093739	217034365	PRJEB46482			99.18	1638738	49	lineage1.2.1.2.1	Sensitive	['tree','tbprofiler','input','diff']	tuberculosis: unclassified		Mycobacterium tuberculosis
SAMEA3558720	ERR1035187	WGS	LSHTM	ERX1113985	Illumina MiSeq	PAIRED		GENOMIC	ILLUMINA	ERS865869	ERP011639	['4155016','ena-STUDY-LSHTM-18-08-2015-18:02:02:463-104','297845','ERX1113985','PRJEB10385','ERR1035187','SAMEA3558720','ERP011639','ena-EXPERIMENT-LSHTM-25-09-2015-14:04:49:460-612','ena-RUN-LSHTM-25-09-2015-14:04:49:460-612','mtb612','ERS865869']		2015-12-10T04:33:00.000Z			PRT	Europe																										362	362780538	245903524	PRJEB10385			99.78	1541549	33	lineage4.3.4.2	MDR-TB	['Napier_2020','tree','input','tbprofiler','diff']	tuberculosis: human-adapted	L4.3.4.2	Mycobacterium tuberculosis
SAMEA115738578	ERR13260836	WGS	UNIVERSITY OF OXFORD, NUFFIELD DEPARTMENT OF MEDIC	ERX12631249	Illumina NovaSeq 6000	PAIRED	RANDOM PCR	GENOMIC	ILLUMINA	ERS20248222	ERP161058	['PRJEB76547','SAMEA115738578','1124794','2e16b19baf45','41857676','ERX12631249','ERS20248222','b28b5ff0-515d-42d2-bc0f-19e45ec26bb9','webin-reads-2e16b19baf45','ERR13260836','ERP161058']	2021	2024-08-04T17:23:00.000Z			ZAF	Africa																										888	888554668	276532703	PRJEB76547								CRyPTIC_2024	tuberculosis: unclassified		Mycobacterium tuberculosis
SAMEA7528137	ERR4799551	WGS	FOUNDATION FOR MEDICAL RESEARCH INDIA	ERX4668968	NextSeq 500	PAIRED	RANDOM	GENOMIC	ILLUMINA	ERS5284608	ERP124850	['773292','22461682','run.28016','sample.28016','PRJEB41116','ERX4668968','experiment.28016','project.Mumbai','SAMEA7528137','ERR4799551','ERP124850','ERS5284608']		2021-11-10T02:01:00.000Z			IND	Asia	Mumbai																									505	505409382	238209648	PRJEB41116			99.46	1574266	51	lineage3.1	Pre-XDR-TB	['diff','input','tree','CRyPTIC_IND','tbprofiler']	tuberculosis: unclassified		Mycobacterium tuberculosis
SAMN21616223	SRR16058628	WGS	PUBLIC HEALTH ONTARIO	SRX12345235	Illumina HiSeq 2500	PAIRED	RANDOM	GENOMIC	ILLUMINA	SRS10317616	SRP338617	['SRS10317616','SAMN21616223','21616223','2008-059','766079','PRJNA766079','bp0','2008-059_R1.fastq.gz','SRR16058628','SRX12345235','SRP338617']	2008	2021-09-25T01:28:00.000Z			CAN	North America	Ontario		Homo sapiens	3	human					S		S					S	S								613	613541500	357794117	PRJNA766079	CRyPTIC_WHO2021_PMC7612554		99.58	1519735	41	lineage4.6.1.2	Sensitive	['Walker_2022','input','diff','tbprofiler','tree']	tuberculosis: unclassified		Mycobacterium tuberculosis
SAMN41472152	SRR29096707	WGS	FIND, THE FOUNDATION FOR INNOVATIVE NEW DIAGNOSTICS	SRX24621052	Illumina HiSeq 2000	PAIRED	RANDOM	GENOMIC	ILLUMINA	SRS21358208	SRP507535	['1109295','AFDEC7_7F9041214EBA','SAMN41472152','PRJNA1109295','AFDEC7_7F9041214EBA_501965','41472152','SRS21358208','SRR29096707','SRX24621052','TB-CPath-Stephen-IS-1031-501965_S63_R1_001.fastq.gz','SRP507535']	2012	2024-05-21T10:13:00.000Z							Homo sapiens	3	human																					593	593714484	262206200	PRJNA1109295								WHO_mutations_2023	tuberculosis: unclassified		Mycobacterium tuberculosis
SAMN20927532	SRR17729373	WGS	NATIONAL UNIVERSITY OF SINGAPORE	SRX13892148	Illumina HiSeq 4000	PAIRED	RANDOM	GENOMIC	ILLUMINA	SRS11756369	SRP356518	['SBO053-TCTGGTCT_S53_L001_R1_001_HS008-PE-R00103.fastq.gz','SRS11756369','SAMN20927532','SRX13892148','SRR17729373','PRJNA756844','756844','SRP356518','cam062','20927532']	2017	2022-01-24T21:32:00.000Z		12.57 N 105 E	KHM	Asia		sputum	Homo sapiens	3	human																					1485	1485340492	576991649	PRJNA756844			99.58	1777385	61	lineage2.2.1	Other	['diff','tbprofiler','tree','input']	tuberculosis: unclassified		Mycobacterium tuberculosis
SAMEA3374115	ERR2516306	WGS	GENOSCREEN	ERX2535522	Illumina HiSeq 2500	PAIRED	RANDOM	GENOMIC	ILLUMINA	ERS2400984	ERP107970	['SAMEA3374115','ERS2400984','ERP107970','run.9359','493037','PRJEB25999','experiment.9359','10125644','project.First_10k_genomes_study_set_7','sample.9359','ERX2535522','ERR2516306']		2021-10-23T19:18:00.000Z			BEL	Europe										S		S					S	S								633	633174103	442991995	PRJEB25999	Walker_2022		99.53	1466992	33	lineage3.1.1	Sensitive	['input','tree','Napier_2020','diff','CRyPTIC_Genoscreen','tbprofiler','Walker_2022']	tuberculosis: human-adapted	L3.1.1	Mycobacterium tuberculosis
SAMEA7280528	ERR4553786	WGS	INSTITUTE OF TROPICAL MEDICINE	ERX4490156	Illumina HiSeq 2500	PAIRED	RANDOM	GENOMIC	ILLUMINA	ERS5041129	ERP123102	['660147','ERS5041129','ITM2010-01884','ERR4553786','PRJEB39569','ERX4490156','15937575','ena-RUN-Institute of tropical medicine-28-08-2020-16:29:08:359-384','SAMEA7280528','ena-EXPERIMENT-Institute of tropical medicine-28-08-2020-16:29:08:359-384','ena-STUDY-Institute of tropical medicine-27-07-2020-14:37:16:152-1905','ERP123102']	2010	2020-08-29T19:06:00.000Z			BGD	Asia		sputum	Homo sapiens	3	human																					333	333697316	137502034	PRJEB39569			99.61	1822423	64	lineage2.2	MDR-TB	['tree','input','tbprofiler','diff']	tuberculosis: unclassified		Mycobacterium tuberculosis
SAMN31674119	SRR22249572	WGS	INSTITUTE OF CLINICAL PATHOLOGY AND MEDICAL RESEARCH	SRX18226116	NextSeq 500	PAIRED	RANDOM	GENOMIC	ILLUMINA	SRS15722463	SRP407089	['bp0','21-002-0028','21-002-0028_1.fastq.gz','SRS15722463','PRJNA899911','SRX18226116','31674119','SRR22249572','899911','SRP407089','SAMN31674119']	2021	2022-11-09T19:18:00.000Z			AUS	Oceania	NSW		Homo sapiens	3	human																					322	322419019	133721015	PRJNA899911			99.36	2149186	70	lineage1.2.1.2.1	Sensitive	['tbprofiler','tree','diff','input']	tuberculosis: unclassified		Mycobacterium tuberculosis
SAMN31423431	SRR22048501	WGS	NATIONAL INSTITUTE OF INFECTIOUS DISEASES "L. SPALLANZANI"	SRX18029416	NextSeq 500	PAIRED	RANDOM	GENOMIC	ILLUMINA	SRS15536424	SRP373287	['SAMN31423431','PRJNA834606','SP332','73-SP332_S12_L001_R1_001.fastq.gz','SRX18029416','SRP373287','SRS15536424','bp0','834606','SRR22048501','31423431']	2016	2022-10-26T15:26:00.000Z		41.86 N 12.45 E	ITA	Europe	Rome	sputum	Homo sapiens	3	human																					778	778048137	390070114	PRJNA834606			99.16	1118847	33	lineage3	Sensitive	['diff','input','tree','tbprofiler']	tuberculosis: unclassified		Mycobacterium tuberculosis
SAMN31887117	SRR22424799	WGS	NATIONAL TUBERCULOSIS INSTITUTE,BANGALORE	SRX18394351	Illumina MiSeq	PAIRED		GENOMIC	ILLUMINA	SRS15878676	SRP410119	['SRP410119','SRX18394351','PRJNA905883','6S4R1_R1.fastq.gz','905883','SAMN31887117','31887117','SRS15878676','bp0','3','SRR22424799','6S4R1']	2022	2022-11-28T01:16:00.000Z		13.00112 N 77.58307 E	IND	Asia		sputum	Homo sapiens	3	human																					672	672532412	344619806	PRJNA905883			99.67	1834125	92	lineage4.3.3	HR-TB	['tbprofiler','input','tree','diff']	tuberculosis: unclassified		Mycobacterium tuberculosis
SAMEA7551987	ERR4818623	WGS	PUBLIC HEALTH ENGLAND	ERX4688465	Illumina HiSeq 2500	PAIRED	RANDOM	GENOMIC	ILLUMINA	ERS5308635	ERP124941	['ERS5308635','SAMEA7551987','project.PHE-TB','ERR4818623','experiment.21443','sample.21443','ERX4688465','run.21443','22471380','PRJEB41201','773303','ERP124941']		2021-11-10T20:05:00.000Z			GBR	Europe																										0	22196	90805	PRJEB41201								['input','CRyPTIC_PHE']	tuberculosis: unclassified		Mycobacterium tuberculosis
SAMEA110420314	ERR9992957	WGS	CTB/NICD - SOUTH AFRICA, SOUTH AFRICA	ERX9533363	Illumina NovaSeq 6000	PAIRED	RANDOM	GENOMIC	ILLUMINA	ERS12518389		['ERR9992957','experiment.1115.b897cfa1','sample.1115.5189a64b','SAMEA110420314','ERX9533363','run.1115.1.c6da2a10349b3d29878d52eeddad39ef','ERS12518389','30016782']		2022-08-10T14:23:00.000Z																														790	790166692	252363795										tuberculosis: unclassified		Mycobacterium tuberculosis
SAMEA104112331	ERR2693264	WGS	THE WELLCOME TRUST SANGER INSTITUTE	ERX2707707	HiSeq X Ten	PAIRED	RANDOM	GENOMIC	ILLUMINA	ERS1776224	ERP021867	['SC_RUN_22984_8#181','Exploring_the_richness_of_Mycobacterium_bovis_strain_diversity-sc-4667','SC_EXP_22984_8#181','ERR2693264','PRJEB19799','ERX2707707','480613','ERP021867','ERS1776224','SAMEA104112331','2bc07b30-36fd-11e7-bc2e-3c4a9275d6c8','9649527']		2018-07-12T14:56:00.000Z			GBR	Europe																										59	59223408	18547590	PRJEB19799								['bovis_GBR','input']	tuberculosis: animal-adapted	La1	Mycobacterium bovis
SAMEA11207189	ERR7801764	WGS	UNIVERSITY OF BASEL, SWITZERLAND	ERX7369452	Illumina HiSeq 2500	SINGLE		GENOMIC	ILLUMINA	ERS8856689	ERP134075	['794708','ena-EXPERIMENT-TAB-21-12-2021-17:16:01:153-9609','SAMEA11207189','G44615','24685374','ERR7801764','ERP134075','ERX7369452','ERS8856689','ena-RUN-TAB-21-12-2021-17:16:01:153-9610','PRJEB49562','9bc3fa2b-c877-4dc7-b821-d8f2b9e08e1b']	2015	2022-07-22T01:21:00.000Z			TZA	Africa			Homo sapiens	3	human																					260	260956326	79028669	PRJEB49562									tuberculosis: unclassified		Mycobacterium tuberculosis
SAMEA114442814	ERR13195059	WGS	SEOUL NATIONAL UNIVERSITY	ERX12565808	Illumina MiSeq	PAIRED	RANDOM	GENOMIC	ILLUMINA	ERS16430598	ERP151439	['SAMEA114442814','ERS16430598','ERX12565808','webin-reads-GReAT_KR_183','ERP151439','41754195','PRJEB66375','1022751','ERR13195059','c7f31963-9edb-49ef-a000-987e031fb6cb','GReAT_KR_183']	2018	2024-07-28T14:10:00.000Z			KOR	Asia		sputum	Homo sapiens	3	human																					347	347987616	185053676	PRJEB66375									tuberculosis: unclassified		Mycobacterium tuberculosis
SAMEA12855016	ERR11245999	WGS	SWISS TROPICAL AND PUBLIC HEALTH INSTITUTE	ERX10654203	Illumina NovaSeq 6000	SINGLE	RANDOM	GENOMIC	ILLUMINA	ERS10461904	ERP135175	['34308583','ERX10654203','930268','PRJEB50582','ERP135175','8cc6b8bd-130a-4c76-a0b2-3197bafe5cc6','G43850','ena-EXPERIMENT-TAB-17-04-2023-19:57:14:812-8095','ena-RUN-TAB-17-04-2023-19:57:14:812-8096','ERR11245999','ERS10461904','SAMEA12855016']	2015	2023-07-27T11:30:00.000Z			GEO	Asia		sputum																								382	382363376	128119738	PRJEB50582									tuberculosis: unclassified		Mycobacterium tuberculosis
SAMN30960596	SRR21674627	WGS	WADSWORTH CENTER	SRX17672974	Illumina MiSeq	PAIRED	RANDOM	GENOMIC	ILLUMINA	SRS15204907	SRP338930	['SRX17672974','30960596','766641','IDR1700016351-01-01_S9_L001_R1_001.fastq.gz','SRS15204907','SRR21674627','SAMN30960596','IDR1700016351','SRP338930','PRJNA766641']	2017	2022-09-22T09:41:00.000Z			USA	North America	New York state		Homo sapiens	3	human																					518	518049964	354326330	PRJNA766641			99.59	993092	53	lineage4.5	HR-TB	['tbprofiler','input','tree','diff']	tuberculosis: unclassified		Mycobacterium tuberculosis
SAMEA11207322	ERR7801897	WGS	UNIVERSITY OF BASEL, SWITZERLAND	ERX7369585	Illumina NovaSeq 6000	SINGLE		GENOMIC	ILLUMINA	ERS8856822	ERP134075	['ena-EXPERIMENT-TAB-21-12-2021-17:16:01:204-9875','ERS8856822','9bc3fa2b-c877-4dc7-b821-d8f2b9e08e1b','24685507','794708','PRJEB49562','ERR7801897','ERX7369585','SAMEA11207322','ena-RUN-TAB-21-12-2021-17:16:01:204-9876','G46712','ERP134075']	2019	2022-07-28T01:08:00.000Z			TZA	Africa			Homo sapiens	3	human																					397	397611447	120649730	PRJEB49562									tuberculosis: unclassified		Mycobacterium tuberculosis
SAMEA7549232	ERR4815871	WGS	PUBLIC HEALTH ENGLAND	ERX4685713	Illumina MiSeq	PAIRED	RANDOM	GENOMIC	ILLUMINA	ERS5305883	ERP124941	['ERX4685713','773303','sample.18691','run.18691','22468628','ERR4815871','PRJEB41201','project.PHE-TB','ERS5305883','ERP124941','experiment.18691','SAMEA7549232']		2021-11-10T14:10:00.000Z			GBR	Europe																										266	266678698	167132507	PRJEB41201			98.97	1679393	50	lineage3	Sensitive	['tree','tbprofiler','input','diff','CRyPTIC_PHE']	tuberculosis: unclassified		Mycobacterium tuberculosis
SAMEA7555098	ERR4821730	WGS	PUBLIC HEALTH ENGLAND	ERX4691572	Illumina HiSeq 2500	PAIRED	RANDOM	GENOMIC	ILLUMINA	ERS5311742	ERP124941	['ERS5311742','sample.24551','ERX4691572','PRJEB41201','experiment.24551','22474492','SAMEA7555098','ERR4821730','ERP124941','project.PHE-TB','run.24551','773303']		2021-11-11T02:20:00.000Z			GBR	Europe																										488	488320825	214199034	PRJEB41201			99.54	1838361	41	lineage3	Other	['tree','tbprofiler','diff','CRyPTIC_PHE','input']	tuberculosis: unclassified		Mycobacterium tuberculosis
SAMEA4946890	ERR2815546	WGS	FZB	ERX2822377	NextSeq 500	PAIRED		GENOMIC	ILLUMINA	ERS2765574	ERP010814	['ena-RUN-FZB-28-09-2018-14:50:27:719-41','ena-STUDY-FZB-22-06-2015-17:16:39:392-292','2915-15','PRJEB9680','SAMEA4946890','ena-EXPERIMENT-FZB-28-09-2018-14:50:27:719-41','ERX2822377','287903','ERP010814','ERS2765574','ERR2815546','10146626']		2018-09-30T03:55:00.000Z																														363	363461194	161704962	PRJEB9680			99.4	1620379	56	La1.7	Other	['tree','diff','input','tbprofiler']	tuberculosis: animal-adapted	La1	Mycobacterium bovis
SAMEA115475335	ERR12861818	WGS	FZB	ERX12234629	NextSeq 2000	PAIRED		GENOMIC	ILLUMINA	ERS18730668	ERP155761	['42731721','SAMEA115475335','ena-RUN-TAB-09-04-2024-07:38:17:563-277821','ERP155761','58e09715-988e-44b5-93dc-ec559775a03f','ERS18730668','1099072','ERX12234629','ERR12861818','PRJEB70863','ena-EXPERIMENT-TAB-09-04-2024-07:38:17:563-277820','22009366']	2020	2024-08-03T20:35:00.000Z			CHE	Europe																										430	430102741	149694443	PRJEB70863									NTM: avium complex		Mycobacterium intracellulare subsp. chimaera
SAMEA112799234	ERR11049038	WGS	FZB	ERX10495828	NextSeq 500	PAIRED		GENOMIC	ILLUMINA	ERS14806780	ERP010814	['ERR11049038','ERP010814','PRJEB9680','20001867','ERS14806780','ena-EXPERIMENT-TAB-21-03-2023-10:57:59:437-104335','33851290','287903','ERX10495828','SAMEA112799234','ena-STUDY-FZB-22-06-2015-17:16:39:392-292','ena-RUN-TAB-21-03-2023-10:57:59:437-104336']		2023-07-20T21:00:00.000Z																														846	846483777	376832342	PRJEB9680			99.4	1655167	53	lineage4.1.2.1	Sensitive	['diff','tbprofiler','tree','input']	tuberculosis: unclassified		Mycobacterium tuberculosis
SAMEA14460486	ERR9787167	WGS	INSTITUTE OF TROPICAL MEDICINE	ERX9334443	Illumina HiSeq 2500	PAIRED	RANDOM	GENOMIC	ILLUMINA	ERS12087932	ERP137916	['0efe4541-10cd-4d79-a29f-96d29eadb5f3','ERX9334443','PRJEB53138','ena-RUN-TAB-27-05-2022-13:53:26:618-12995','28830302','ERR9787167','ECF-13-P133','ERS12087932','844815','ERP137916','SAMEA14460486','ena-EXPERIMENT-TAB-27-05-2022-13:53:26:618-12994']	2013	2022-06-25T18:20:00.000Z			GMB	Africa		sputum	Homo sapiens	3	human																					958	958425595	620127165	PRJEB53138			93.41	1644806	83	lineage6.3.1	Sensitive	['tbprofiler','WGS_2011-2014_GMB','diff','tree','input']	tuberculosis: unclassified		Mycobacterium tuberculosis
SAMN30989247	SRR21686112	WGS	WADSWORTH CENTER	SRX17683811	Illumina MiSeq	PAIRED	RANDOM	GENOMIC	ILLUMINA	SRS15215451	SRP338930	['30989247','SRR21686112','SRP338930','SRX17683811','766641','SAMN30989247','PRJNA766641','IDR1800031946-01-01_S3_L001_R1_001.fastq.gz','SRS15215451','IDR1800031946']	2018	2022-09-23T16:16:00.000Z			USA	North America	New York state		Homo sapiens	3	human																					672	672161008	422806150	PRJNA766641			99.53	1239253	66	lineage4.1.2.1	Sensitive	['diff','input','tree','tbprofiler']	tuberculosis: unclassified		Mycobacterium tuberculosis
SAMN15853828	SRR12476258	AMPLICON	IRCCS SAN RAFFAELE SCIENTIFIC INSTITUTE	SRX8970382	Illumina MiniSeq	PAIRED	PCR	GENOMIC	ILLUMINA	SRS7226055	SRP278074	['SRS7226055','SRX8970382','Culture_31','657967','PRJNA657967','536_S51_L001_R1_001.fastq.gz','15853828','SRP278074','SRR12476258','SAMN15853828','536']		2020-08-19T11:10:00.000Z			ERI	Africa		sputum	Homo sapiens	3	human																					171	171407819	68945718	PRJNA657967									tuberculosis: unclassified		Mycobacterium tuberculosis
SAMN13637887	SRR10851676	WGS	UNIVERSIDADE FEDERAL DO RIO GRANDE DO SUL	SRX7522197	NextSeq 550	PAIRED	RANDOM	GENOMIC	ILLUMINA	SRS5961750	SRP240403	['SRR10851676','SRX7522197','6_NEBNext Ultra_WGS_Ilumina','bp0','599957','13637887','PRJNA599957','SRS5961750','SRP240403','SAMN13637887','6_S85_R1.fastq.gz','6']	2014	2020-01-08T13:46:00.000Z			BRA	South America	Greater Florianopolis		Homo sapiens	3	human																					228	228336160	99670055	PRJNA599957								['standford','Menardo_2021','input']	tuberculosis: human-adapted	L4	Mycobacterium tuberculosis
SAMEA9976268	ERR6865571	WGS	IMPERIAL COLLEGE LONDON	ERX6488999	Illumina HiSeq 2000	PAIRED	RANDOM	GENOMIC	ILLUMINA	ERS7654547	ERP123401	['666870','ERX6488999','ERP123401','CA0176910_raw_wgs','ERS7654547','ena-STUDY-IMPERIAL COLLEGE LONDON-12-08-2020-14:44:57:582-2394','ERR6865571','22011069','PRJEB39837','CA0176910','SAMEA9976268','CA0176910_raw_wgs_R1R2']	2010	2021-10-15T13:00:00.000Z			PER	South America	Lima		Homo sapiens	3	human																					312	312925756	137747783	PRJEB39837			99.73	1610406	46	lineage4.3.4.2	Sensitive	['input','diff','tree','standford','tbprofiler']	tuberculosis: unclassified		Mycobacterium tuberculosis
SAMN08912734	SRR6982267	WGS	SAN RAFFAELE	SRX3922760	Illumina MiSeq	PAIRED	RANDOM	GENOMIC	ILLUMINA	SRS3157378	SRP128089	['8912734','bp0','SRS3157378','SAMN08912734','SRX3922760','TRL0026183_WGS','PRJNA428596','TRL0026183_S15.gatk.bam','428596','TRL0026183','SRP128089','SRR6982267']		2018-04-12T16:36:00.000Z							Homo sapiens	3	human																					108	108728809	70043253	PRJNA428596								input	tuberculosis: unclassified		Mycobacterium tuberculosis
SAMN13051692	SRR10303319	WGS	NIAID BIOINFORMATICS AND COMPUTATIONAL BIOSCIENCES BRANCH	SRX7015929	Illumina MiSeq	PAIRED		GENOMIC	ILLUMINA	SRS5537449	SRP226110	['MYMBXG8CNGN/4588','13051692','SAMN13051692','Multiple Samples of Mycobacterium Tuberculosis collected by OCICB (Kazakhstan)','TB-CPath-Toksanbaeva-IS-1067-DNA-044_S61_R1_001.fastq.gz.MYMBXG8CNGN/4588','SRX7015929','SRR10303319','PRJNA578162','578162','SRP226110','SRS5537449']	2018	2019-10-17T18:09:00.000Z		48.0196 N 66.9237 E	KAZ	Asia		sputum	Homo sapiens	3	human																					349	349908374	156982087	PRJNA578162								['input','Menardo_2021']	tuberculosis: human-adapted	L2	Mycobacterium tuberculosis
SAMEA115739064	ERR13261273	WGS	UNIVERSITY OF OXFORD, NUFFIELD DEPARTMENT OF MEDIC	ERX12631686	NextSeq 500	PAIRED	RANDOM PCR	GENOMIC	ILLUMINA	ERS20248807	ERP161058	['1124794','ERP161058','SAMEA115739064','ERS20248807','ERX12631686','41857975','b28b5ff0-515d-42d2-bc0f-19e45ec26bb9','PRJEB76547','webin-reads-76c9acb0c809','76c9acb0c809','ERR13261273']	2020	2024-08-05T13:19:00.000Z			IND	Asia																										583	583722600	263258897	PRJEB76547								CRyPTIC_2024	tuberculosis: unclassified		Mycobacterium tuberculosis
SAMEA7528802	ERR4800217	WGS	FOUNDATION FOR MEDICAL RESEARCH INDIA	ERX4669632	NextSeq 500	PAIRED	RANDOM	GENOMIC	ILLUMINA	ERS5285272	ERP124850	['PRJEB41116','ERS5285272','run.30437','experiment.30437','22462346','ERP124850','ERR4800217','773292','project.Mumbai','sample.30437','SAMEA7528802','ERX4669632']		2021-11-10T02:19:00.000Z			IND	Asia	Mumbai					S	S				S	R	S	S				R			S		S	S		552	552387300	249923537	PRJEB41116	Walker_2022		99.43	1586009	53	lineage4.2.2.2	MDR-TB	['diff','tbprofiler','Walker_2022','input','CRyPTIC_IND']	tuberculosis: unclassified		Mycobacterium tuberculosis
SAMEA112802315	ERR11068522	WGS	FZB	ERX10515452	NextSeq 2000	PAIRED		GENOMIC	ILLUMINA	ERS14809861	ERP010814	['SAMEA112802315','ERR11068522','PRJEB9680','ena-EXPERIMENT-TAB-21-03-2023-12:28:22:879-127525','ERP010814','33854371','ena-RUN-TAB-21-03-2023-12:28:22:879-127526','ena-STUDY-FZB-22-06-2015-17:16:39:392-292','22005324','ERS14809861','ERX10515452','287903']		2023-07-21T02:05:00.000Z																														564	564897431	192476249	PRJEB9680								input	tuberculosis: unclassified		Mycobacterium tuberculosis
SAMEA7723137	ERR5908188	WGS	IRISH MYCOBACTERIA REFERENCE LABORATORY (IMRL)	ERX5549329	Illumina MiniSeq	PAIRED		GENOMIC	ILLUMINA	ERS5470516	ERP125870	['16IE22','ERR5908188','ena-STUDY-Irish Mycobacteria Reference Laboratory (IMRL)-15-12-2020-14:28:26:156-82','SAMEA7723137','729333','PRJEB42011','ERP125870','ena-EXPERIMENT-Irish Mycobacteria Reference Laboratory (IMRL)-11-05-2021-10:01:23:327-65','ena-RUN-Irish Mycobacteria Reference Laboratory (IMRL)-11-05-2021-10:01:23:327-65','ERS5470516','19138686','ERX5549329']	2016	2021-05-15T17:39:00.000Z			IRL	Europe			Homo sapiens	3	human																					529	529540286	193540862	PRJEB42011			99.62	1869111	61	lineage4.3.3	Sensitive	['tree','input','diff','tbprofiler']	tuberculosis: unclassified		Mycobacterium tuberculosis
SAMN18823701	SRR14296367	WGS	USDA-NVSL-DBPL	SRX10654017	Illumina MiSeq	PAIRED	RANDOM	GENOMIC	ILLUMINA	SRS8749334	SRP315773	['SRX10654017','SRS8749334','18823701','723608','bp0','18-1360','18-1360_R1.fastq.gz','SAMN18823701','SRR14296367','PRJNA723608','SRP315773']	2018	2021-04-21T19:24:00.000Z			MEX	North America	Baja California		Bos taurus	2	domestic cattle																					395	395133612	242465394	PRJNA723608			99.47	1259998	68	La1.8.1	Other	['input','tree','tbprofiler','diff','bovis_baja_MEX']	tuberculosis: animal-adapted	La1	Mycobacterium bovis
SAMEA114396016	ERR12057467	WGS	NATIONAL INSTITUTE OF HEALTH DR. RICARDO JORGE	ERX11440678	NextSeq 550	PAIRED	RANDOM	GENOMIC	ILLUMINA	ERS16385079	ERP111748	['ERR12057467','PT_TB0652','ERS16385079','ERP111748','37475437','INSA_27102018','SAMEA114396016','PRJEB29446','505027','ERX11440678']	2021	2023-09-26T06:29:00.000Z			PRT	Europe																										313	313637985	148361690	PRJEB29446			99.53	1377387	47	lineage4.3.4.1	Sensitive	['input','tree','tbprofiler','diff']	tuberculosis: unclassified		Mycobacterium tuberculosis
SAMN28453141	SRR19226949	WGS	WADSWORTH CENTER	SRX15290852	Illumina MiSeq	PAIRED	RANDOM	GENOMIC	ILLUMINA	SRS13021718	SRP374006	['IDR1600024547-01-01_R1.fastq.gz','SAMN28453141','IDR1600024547-01-01','SRR19226949','835805','PRJNA835805','SRX15290852','SRS13021718','28453141','SRP374006']	2016	2022-05-16T15:16:00.000Z			USA	North America	Suffolk County	bronchial wash	Homo sapiens	3	human																					444	444193007	281409763	PRJNA835805			99.43	1230022	68	lineage1.2.1.2.1	HR-TB	['diff','input','tbprofiler','tree']	tuberculosis: unclassified		Mycobacterium tuberculosis
SAMN38210398	SRR26794791	WGS	HMS	SRX22492151	Illumina HiSeq 4000	SINGLE	cDNA	GENOMIC	ILLUMINA	SRS19505266	SRP471323	['bp0','7179','Peru7179_R1.fastq.gz','SRS19505266','SRP471323','PRJNA1039243','SAMN38210398','SRX22492151','38210398','1039243','SRR26794791','Peru7179']	2011	2023-11-11T22:54:00.000Z			PER	South America		sputum	Homo sapiens	3	human																					221	221350800	108934610	PRJNA1039243								standford	tuberculosis: unclassified		Mycobacterium tuberculosis
G2804													2018				ESP	Europe	province of Valencia					S					S																				No	99.88	2327072	125	lineage4.3.3	Sensitive	['TGU','tbprofiler','diff','tree','input']	tuberculosis: unclassified		Mycobacterium tuberculosis
SAMEA7561540	ERR4829102	WGS	SAN RAFFAELE SCIENTIFIC INSTITUTE	ERX4699086	NextSeq 500	PAIRED	RANDOM	GENOMIC	ILLUMINA	ERS5318175	ERP124983	['22477109','ERS5318175','773309','sample.16311','SAMEA7561540','experiment.16311','project.Italy','run.16311','PRJEB41242','ERR4829102','ERP124983','ERX4699086']		2021-11-11T07:06:00.000Z			DJI	Africa						S				I	R	R	S	R				R		S	S	S	R	S	R	801	801313652	319759771	PRJEB41242	['Walker_2022','CRyPTIC_reuse_table']		99.4	1767281	40	lineage4.2.2.2	Pre-XDR-TB	['diff','tree','input','tbprofiler','Walker_2022','CRyPTIC_SanRaffaele','CRyPTIC_reuse_table']	tuberculosis: unclassified		Mycobacterium tuberculosis
SAMN41450277	SRR29078694	AMPLICON	WENZHOU MEDICAL UNIVERSITY	SRX24602966	PromethION	SINGLE	PCR	GENOMIC	OXFORD_NANOPORE	SRS21340780	SRP508544	['PRJNA1113303','bp0','Cases no. 03 fqId.fastq','SRR29078694','SAMN41450277','41450277','Cases no. 03','1113303','sample 03','SRX24602966','SRS21340780','SRP508544']	2023-01	2024-05-19T08:52:00.000Z			CHN	Asia	Zhejiang	sputum	Homo sapiens	3	human																					16	16486871	15480848	PRJNA1113303									tuberculosis: unclassified		Mycobacterium tuberculosis
SAMN13568156	SRR10809126	WGS	RADBOUDUMC	SRX7482789	NextSeq 500	PAIRED	PCR	GENOMIC	ILLUMINA	SRS5925666	SRP239172	['SRX7482789','PRJNA595834','595834','13568156','SRP239172','bp0','1101830_R1.fastq.gz','SAMN13568156','1101830','SRS5925666','SRR10809126']	2015	2019-12-31T09:12:00.000Z			IDN	Asia	Bandung	sputum	Homo sapiens	3	human																					420	420143076	177849415	PRJNA595834			99.55	1741236	60	lineage4.5	Sensitive	['TANDEM','input','diff','tree','Menardo_2021','tbprofiler']	tuberculosis: human-adapted	L4	Mycobacterium tuberculosis
SAMEA115745666	ERR13284457	WGS	UNIVERSITY OF OXFORD, NUFFIELD DEPARTMENT OF MEDIC	ERX12654883	Illumina HiSeq 2500	PAIRED	RANDOM PCR	GENOMIC	ILLUMINA	ERS20255550	ERP161058	['PRJEB76547','b28b5ff0-515d-42d2-bc0f-19e45ec26bb9','ERS20255550','ERX12654883','ERR13284457','f853b8fc5c5b','41889287','SAMEA115745666','1124794','ERP161058','webin-reads-f853b8fc5c5b']	2020	2024-08-10T05:37:00.000Z			DEU	Europe																										500	500677800	295989278	PRJEB76547								CRyPTIC_2024	tuberculosis: unclassified		Mycobacterium tuberculosis
SAMN13383000	SRR10525340	WGS	NIH / NIAID	SRX7209838	NextSeq 500	PAIRED	RANDOM	GENOMIC	ILLUMINA	SRS5713091	SRP233000	['8101','13383000','591498','SRR10525340','TBPO-134_lib24302_nextseq_nx0050_151bp_R1.fastq.gz','SRP233000','SRX7209838','SRS5713091','SAMN13383000','bp0','PRJNA591498']	2019	2019-11-25T11:11:00.000Z		44.4268 N 26.1025 E	ROU	Europe	Bucharest	sputum	Homo sapiens	3	human																					325	325840524	143740971	PRJNA591498								['input','Menardo_2021']	tuberculosis: human-adapted	L2	Mycobacterium tuberculosis
SAMN31038522	SRR21727891	WGS	WADSWORTH CENTER	SRX17723795	Illumina MiSeq	PAIRED	RANDOM	GENOMIC	ILLUMINA	SRS15253762	SRP338930	['SRR21727891','IDR2000205315','SRX17723795','PRJNA766641','31038522','766641','SRS15253762','IDR2000205315-01-01_S5_L001_R1_001.fastq.gz','SAMN31038522','SRP338930']	2020	2022-09-27T14:01:00.000Z			USA	North America	New York state		Homo sapiens	3	human																					444	444897285	273086387	PRJNA766641								input	tuberculosis: unclassified		Mycobacterium tuberculosis
SAMN31674038	SRR22250161	WGS	INSTITUTE OF CLINICAL PATHOLOGY AND MEDICAL RESEARCH	SRX18226757	NextSeq 500	PAIRED	RANDOM	GENOMIC	ILLUMINA	SRS15723105	SRP407089	['899911','SRR22250161','SAMN31674038','20-002-0515_1.fastq.gz','bp0','20-002-0515','PRJNA899911','SRP407089','SRS15723105','SRX18226757','31674038']	2020	2022-11-09T19:20:00.000Z			AUS	Oceania	NSW		Homo sapiens	3	human																					737	737258701	325085954	PRJNA899911			99.44	1885631	60	lineage3.1.2	Sensitive	['input','tree','tbprofiler','diff']	tuberculosis: unclassified		Mycobacterium tuberculosis
SAMN19113198	SRR14519923	WGS	MDUPHL	SRX10865144	NextSeq 500	PAIRED	RANDOM	GENOMIC	ILLUMINA	SRS8960485	SRP319622	['AUSMDU00009948_R1.fq.gz','SAMN19113198','19113198','AUSMDU00009948','NS500345_HT577AFXX_AUSMDU00009948','bp0','SRP319622','SRS8960485','SRX10865144','729189','SRR14519923','PRJNA729189']	2000	2021-05-15T03:49:00.000Z			AUS	Oceania	Northern Territory		Homo sapiens	3	human																					555	555496439	257218540	PRJNA729189								input	tuberculosis: unclassified		Mycobacterium tuberculosis
SAMEA6359963	ERR5087809	WGS	WELLCOME SANGER INSTITUTE	ERX4893930	HiSeq X Ten	PAIRED	RANDOM	GENOMIC	ILLUMINA	ERS4126212	ERP021867	['b4dcf200-1692-11ea-8643-fa163e2f1184','SAMEA6359963','ERP021867','ERS4126212','17353596','480613','ERR5087809','ERX4893930','Exploring_the_richness_of_Mycobacterium_bovis_strain_diversity-sc-4667','SC_RUN_33224_4#110','PRJEB19799','SC_EXP_33224_4#110']		2021-02-02T02:21:00.000Z			GBR	Europe																										439	439685424	94294245	PRJEB19799			97.63	1677865	56	La1.8.1	Other	['bovis_GBR','tbprofiler','input','tree','diff']	tuberculosis: animal-adapted	La1	Mycobacterium bovis
SAMN28052460	SRR19048552	WGS	NATIONAL INSTITUTE OF INFECTIOUS DISEASES "L. SPALLANZANI"	SRX15120175	Ion Torrent S5	SINGLE	RANDOM	GENOMIC	ION_TORRENT	SRS12864312	SRP373287	['SP1123.fastq','28052460','SRS12864312','834606','PRJNA834606','SRX15120175','SRR19048552','SP1123','bp0','SAMN28052460','SRP373287']	2019	2022-05-03T04:32:00.000Z		41.86 N 12.45 E	ITA	Europe	Rome	sputum	Homo sapiens	3	human																					268	268498188	204744020	PRJNA834606									tuberculosis: unclassified		Mycobacterium tuberculosis
SAMEA7547474	ERR4813968	WGS	BRAZIL	ERX4683958	Illumina HiSeq 4000	PAIRED	RANDOM	GENOMIC	ILLUMINA	ERS5304128	ERP124940	['experiment.16841','ERP124940','ERX4683958','773302','SAMEA7547474','sample.16841','22466867','run.16841','ERS5304128','project.Brazil','PRJEB41200','ERR4813968']	2018	2021-11-10T11:05:00.000Z			BRA	South America						S				S	S	S	S	S				S		S	S	S	S	S	S	684	684545700	296414894	PRJEB41200	['Walker_2022','CRyPTIC_reuse_table']		99.69	1765172	60	lineage4.8	Sensitive	['input','diff','standford','tree','Walker_2022','CRyPTIC_BRA','CRyPTIC_reuse_table','tbprofiler']	tuberculosis: unclassified		Mycobacterium tuberculosis
SAMN19110219	SRR14508917	WGS	MICHIGAN STATE UNIVERSITY	SRX10854784	Illumina NovaSeq 6000	PAIRED	RANDOM	GENOMIC	ILLUMINA	SRS8963502	SRP319433	['SAMN19110219','ElephantMBO_A2_R1.fastq','PRJNA729093','19110219','SRR14508917','SRX10854784','A2','729093','SRS8963502','SRP319433']	2000	2021-05-12T14:28:00.000Z			USA	North America	Washington, DC	lymph node	Loxodonta sp.	2	African elephant																					2411	2411168906	1051291791	PRJNA729093								input	tuberculosis: animal-adapted	La1	Mycobacterium bovis
SAMEA112250065	ERR10680088	WGS	FZB	ERX10147916	NextSeq 500	PAIRED		GENOMIC	ILLUMINA	ERS14360928	ERP010814	['19007072','ERR10680088','SAMEA112250065','ERP010814','ena-STUDY-FZB-22-06-2015-17:16:39:392-292','287903','ena-RUN-TAB-19-12-2022-09:14:45:064-46022','ERX10147916','32342073','ERS14360928','ena-EXPERIMENT-TAB-19-12-2022-09:14:45:064-46021','PRJEB9680']		2022-12-27T03:28:00.000Z																														355	355416665	153657024	PRJEB9680			99.37	1984261	68	lineage6.3.3	MDR-TB	['input','tbprofiler','diff','tree']	tuberculosis: unclassified		Mycobacterium tuberculosis
SAMEA114443272	ERR13246434	WGS	SEOUL NATIONAL UNIVERSITY	ERX12617094	Illumina MiSeq	PAIRED	RANDOM	GENOMIC	ILLUMINA	ERS16431056	ERP151439	['webin-reads-GReAT_JP_171','ERR13246434','41787056','c7f31963-9edb-49ef-a000-987e031fb6cb','1022751','PRJEB66375','SAMEA114443272','GReAT_JP_171','ERP151439','ERS16431056','ERX12617094']	2007	2024-08-01T12:52:00.000Z			JPN	Asia		sputum	Homo sapiens	3	human																					688	688611905	408559216	PRJEB66375									tuberculosis: unclassified		Mycobacterium tuberculosis
SAMEA7549432	ERR4816071	WGS	PUBLIC HEALTH ENGLAND	ERX4685913	Illumina HiSeq 2500	PAIRED	RANDOM	GENOMIC	ILLUMINA	ERS5306083	ERP124941	['experiment.18891','ERP124941','ERX4685913','ERR4816071','PRJEB41201','sample.18891','SAMEA7549432','773303','project.PHE-TB','run.18891','ERS5306083','22468828']		2021-11-10T14:59:00.000Z			GBR	Europe																										4	4055285	1917394	PRJEB41201			2.18	589	0		Sensitive	['tbprofiler','CRyPTIC_PHE','input']	tuberculosis: unclassified		Mycobacterium tuberculosis
SAMN18146604	SRR13861498	WGS	UNIVERISTY OF ANTWERP	SRX10242644	Illumina HiSeq 2500	PAIRED		GENOMIC	ILLUMINA	SRS8383885	SRP308980	['18146604','SRS8383885','STUDYSPUTUM2500K-FASTA17-MPER1.01-CONTMix1-CPER98.99-SEED54398163.R1.fastq.gz','SRP308980','706121','PRJNA706121','SPUTUM2500K-FASTA17-MPER1.01-CONTMix1-CPER98.99-SEED54398163','SRR13861498','bp0','SRX10242644','SAMN18146604','ID54398163']	2021	2021-03-05T03:49:00.000Z						simulated/in silico																								749	749994600	400718569	PRJNA706121								['laboratory_synthetic','input','denylist']	tuberculosis: human-adapted	L4	Mycobacterium tuberculosis	H37Rv
SAMN03263090	SRR1710058	WGS	FUDAN UNIVERSITY	SRX807252	Illumina HiSeq 2000	PAIRED	RANDOM	GENOMIC	ILLUMINA	SRS788857	SRP051093	['PRJNA270137','SRX807252','WGS_MTB-China','270137','Guangxi_451506','SAMN03263090','SRS788857','SRR1710058','3263090','SRP051093']	2010	2014-12-13T17:52:00.000Z		22.38 N 110.24 E	CHN	Asia	Guangxi	sputum	Homo sapiens	3	human																					498	498175399	135068361	PRJNA270137			99.57	1939527	41	lineage2.1	Sensitive	['Napier_2020','diff','tbprofiler','tree','input']	tuberculosis: human-adapted	L2.1	Mycobacterium tuberculosis
SAMN20491897																	BRA	South America																																					standford	tuberculosis: unclassified		Mycobacterium tuberculosis
SAMN41471662	SRR29096859	WGS	FIND, THE FOUNDATION FOR INNOVATIVE NEW DIAGNOSTICS	SRX24620900	Illumina HiSeq 2000	PAIRED	RANDOM	GENOMIC	ILLUMINA	SRS21358054	SRP507535	['SRX24620900','41471662','924644_CE7425811C07','1518532078937T-Eth_118_R1.fastq.gz','PRJNA1109295','SAMN41471662','SRP507535','924644_CE7425811C07_ETH_118','1109295','SRS21358054','SRR29096859']		2024-05-21T10:13:00.000Z			ETH	Africa			Homo sapiens	3	human																					489	489343888	212772739	PRJNA1109295								WHO_mutations_2023	tuberculosis: unclassified		Mycobacterium tuberculosis
SAMEA7561383	ERR4828945	WGS	SAN RAFFAELE SCIENTIFIC INSTITUTE	ERX4698929	Illumina MiniSeq	PAIRED	RANDOM	GENOMIC	ILLUMINA	ERS5318018	ERP124983	['ERR4828945','SAMEA7561383','773309','22476952','sample.13389','ERP124983','run.13389','project.Italy','ERS5318018','PRJEB41242','ERX4698929','experiment.13389']		2021-11-11T06:53:00.000Z			ITA	Europe						S				S	S	S	S	S				S		S	S	S	S	S	S	188	188282463	72023748	PRJEB41242	['Walker_2022','CRyPTIC_reuse_table']							['Walker_2022','input','CRyPTIC_SanRaffaele','CRyPTIC_reuse_table']	tuberculosis: unclassified		Mycobacterium tuberculosis
SAMN30950212	SRR21691129	WGS	RIVM	SRX17688632	Illumina HiSeq 2500	PAIRED	RANDOM	GENOMIC	ILLUMINA	SRS15220019	SRP399356	['RIVM1497.bam','SRP399356','SRX17688632','PRJNA882748','SAMN30950212','30950212','SRS15220019','bp0','RIVM1497','SRR21691129','882748']	2017	2022-09-23T18:10:00.000Z			NLD	Europe		As reported: diagnostic sample	Homo sapiens	3	human																					833	833605789	236285432	PRJNA882748								input	tuberculosis: unclassified		Mycobacterium tuberculosis
SAMN43535057	SRR30629392	WGS	MINISTRY OF PUBLIC HEALTH (THAILAND)	SRX26051442	NextSeq 500	PAIRED	RANDOM	GENOMIC	ILLUMINA	SRS22621850	SRP503470	['MTBCR170149_S136_1.fastq.gz','MTBCR170149','SRX26051442','833906','PRJNA833906','43535057','SRR30629392','SRS22621850','SAMN43535057','SRP503470']	2017	2024-09-11T03:40:00.000Z		19.9105 N 99.8406 E	THA	Asia	Chiang Rai	sputum	Homo sapiens	3	human																					297	297013212	146518029	PRJNA833906									tuberculosis: human-adapted	L2.2	Mycobacterium tuberculosis
SAMEA7553565	ERR4820199	WGS	PUBLIC HEALTH ENGLAND	ERX4690041	Illumina MiSeq	PAIRED	RANDOM	GENOMIC	ILLUMINA	ERS5310211	ERP124941	['PRJEB41201','ERX4690041','22472956','ERP124941','ERS5310211','ERR4820199','project.PHE-TB','773303','SAMEA7553565','experiment.23020','sample.23020','run.23020']		2021-11-11T01:43:00.000Z			GBR	Europe																										456	456667662	259002326	PRJEB41201			99.71	1766018	59	lineage4.7	Sensitive	['CRyPTIC_PHE','diff','tree','input','tbprofiler']	tuberculosis: unclassified		Mycobacterium tuberculosis
SAMEA2533602	ERR550974	WGS	FZB	ERX510043	Illumina HiSeq 2500	PAIRED		GENOMIC	ILLUMINA	ERS457004	ERP010814	['2865-11_genoscreen_genoscreen_2013-03-28_101bp','2865-11','287903','3793500','ERX510043','ERR550974','ERS457004','ERP010814','SAMEA2533602','ena-STUDY-FZB-22-06-2015-17:16:39:392-292','PRJEB9680']		2015-06-25T09:02:00.000Z			DEU	Europe										S		S					S	S	S							1226	1226710246	837635446	PRJEB9680	CRyPTIC_WHO2021_PMC7612554		99.73	1347414	28	lineage4.8	Sensitive	['input','Menardo_2018','Menardo_2021','diff','tree','Napier_2020','tbprofiler','Walker_2022']	tuberculosis: human-adapted	L4.8	Mycobacterium tuberculosis
SAMN41421489	SRR29055411	WGS	FIND, THE FOUNDATION FOR INNOVATIVE NEW DIAGNOSTICS	SRX24580414	Illumina HiSeq 2000	PAIRED	RANDOM	GENOMIC	ILLUMINA	SRS21320329	SRP507535	['SRR29055411','SRS21320329','SAMN41421489','SRX24580414','PRJNA1109295','IDR1700017531-01-01_S16_L001_R1_001.fastq.gz','6B1800_E567C7A98FC1','6B1800_E567C7A98FC1_IDR1700017531','SRP507535','1109295','41421489']		2024-05-18T01:13:00.000Z			USA	North America			Homo sapiens	3	human																					415	415322851	275737495	PRJNA1109295								WHO_mutations_2023	tuberculosis: unclassified		Mycobacterium tuberculosis
SAMEA7549220	ERR4815859	WGS	PUBLIC HEALTH ENGLAND	ERX4685701	Illumina MiSeq	PAIRED	RANDOM	GENOMIC	ILLUMINA	ERS5305871	ERP124941	['run.18679','SAMEA7549220','22468616','ERP124941','ERR4815859','773303','sample.18679','ERX4685701','experiment.18679','ERS5305871','project.PHE-TB','PRJEB41201']		2021-11-10T14:09:00.000Z			GBR	Europe										S		S					S	S								306	306781075	192304337	PRJEB41201	Walker_2022		99.45	1566727	52	lineage4.2.2	Sensitive	['Walker_2022','diff','tbprofiler','CRyPTIC_PHE','tree','input']	tuberculosis: unclassified		Mycobacterium tuberculosis
SAMEA112804149	ERR11044465	WGS	FZB	ERX10491256	NextSeq 500	PAIRED		GENOMIC	ILLUMINA	ERS14811695	ERP010814	['SAMEA112804149','ena-EXPERIMENT-TAB-21-03-2023-10:23:43:163-79875','ERS14811695','287903','ena-RUN-TAB-21-03-2023-10:23:43:163-79876','ena-STUDY-FZB-22-06-2015-17:16:39:392-292','ERR11044465','ERP010814','ERX10491256','19006102','PRJEB9680','33856204']		2023-07-20T20:56:00.000Z																														875	875284651	365166341	PRJEB9680			98.76	1712871	57	lineage4.5	Sensitive	['tbprofiler','input','tree','diff']	tuberculosis: unclassified		Mycobacterium tuberculosis
SAMN02584597	['SRR1168994','SRR1166227']	WGS		['SRX468525','SRX470556']	Illumina HiSeq 2000	PAIRED	RANDOM	GENOMIC	ILLUMINA	SRS555922		['C38PYACXX140203.6.Illumina_P5-Zitey_P7-Fapix.bam','SRP037485','SAMN02584597','SRX470556','C36M8ACXX140131.8.Illumina_P5-Zitey_P7-Fapix.bam','SRX468525','MD17748','SRR1166227','234559','SRS555922','PRJNA234559','2804121.WR39927.Pond-320825.C36M8ACXX140131.P','2804121.WR39927.Pond-320825.C38PYACXX140203.P','PRJNA220218','2584597','SRR1168994']					MDA	Europe	Chisinau		Homo sapiens	3	human																					648	649047614	304569652	PRJNA234559			99.43	5489628	126	lineage2.2.1	MDR-TB	['input','Menardo_2018','diff','tbprofiler','tree','Napier_2020','Nimmo_2024']	tuberculosis: human-adapted	L2.2.1	Mycobacterium tuberculosis
SAMEA2533573	ERR550935	WGS	FZB	ERX510004	Illumina HiSeq 2500	PAIRED		GENOMIC	ILLUMINA	ERS456975	ERP010814	['ERX510004','4794-07_genoscreen_genoscreen_2013-03-28_101bp','4794-07','ena-STUDY-FZB-22-06-2015-17:16:39:392-292','PRJEB9680','3793486','SAMEA2533573','287903','ERR550935','ERP010814','ERS456975']		2015-06-25T09:04:00.000Z			DEU	Europe										S		S					S	S	S							1040	1040929634	685001050	PRJEB9680	CRyPTIC_WHO2021_PMC7612554		99.54	1524371	35	lineage4.1.2.1	Sensitive	['diff','tbprofiler','tree','Menardo_2018','Napier_2020','input','Walker_2022','Menardo_2021']	tuberculosis: human-adapted	L4.1.2.1	Mycobacterium tuberculosis
SAMEA10030535	ERR7911636	WGS	FZB	ERX7479033	NextSeq 500	PAIRED		GENOMIC	ILLUMINA	ERS7708742	ERP132622	['SAMEA10030535','ERX7479033','PRJEB48275','ena-STUDY-FZB-22-10-2021-10:26:06:450-343','FND-535','24682502','ERP132622','ERR7911636','ena-EXPERIMENT-FZB-05-01-2022-10:45:57:328-794','ERS7708742','794636','ena-RUN-FZB-05-01-2022-10:45:57:328-794']		2022-07-20T01:03:00.000Z			ZAF	Africa						R				R		R	R	R				R					R			713	713829470	293605604	PRJEB48275	Finci_2022							['input','Finci_2022']	tuberculosis: human-adapted	L4.1.1.3	Mycobacterium tuberculosis
SAMN03647143	SRR2099970	WGS	UNIVERSITY OF OXFORD	SRX1094664	Illumina HiSeq 2500	PAIRED	RANDOM	GENOMIC	ILLUMINA	SRS991874	SRP061066	['c389241c-0bb1-42af-ba26-05127b953b35_R00000039_v3.bam','SRP061066','PRJNA282721','SRS991874','282721','3647143','SRX1094664','c389241c-0bb1-42af-ba26-05127b953b35','SAMN03647143','SRR2099970']		2015-07-23T23:38:00.000Z			GBR	Europe										S		R						S								514	514139900	282938802	PRJNA282721	CRyPTIC_WHO2021_PMC7612554		99.63	1703560	56	lineage4.4.1	HR-TB	['tree','Menardo_2018','input','Walker_2022','diff','Menardo_2021','nextstrain_global_tree','tbprofiler','Napier_2020']	tuberculosis: human-adapted	L4.4.1	Mycobacterium tuberculosis
SAMEA8989804	ERR6415277	WGS	INRA TOURS	ERX6043165	Illumina MiSeq	PAIRED	RANDOM	GENOMIC	ILLUMINA	ERS6672503	ERP127875	['ERP127875','ERR6415277','SAMEA8989804','745133','PICSAR32','ena-EXPERIMENT-INRA Tours-05-08-2021-09:39:28:830-170','f2dce7ae-97f3-4cd4-92f5-64fa4ee71b90','ERX6043165','ena-RUN-INRA Tours-05-08-2021-09:39:28:830-170','PRJEB43898','20724394','ERS6672503']	2014	2021-10-07T03:31:00.000Z			FRA	Europe		feces	Bos taurus	3	domestic cattle																					81	81197740	44115504	PRJEB43898									NTM: avium complex		Mycobacterium avium subsp. paratuberculosis
SAMN20482563	SRR15296923	WGS	USDA-NVSL-DBPL	SRX11601733	Illumina MiSeq	PAIRED	RANDOM	GENOMIC	ILLUMINA	SRS9638013	SRP105419	['384785','PRJNA384785','SRX11601733','SRR15296923','17-010561-162_R1.fastq.gz','SRS9638013','17-010561-162','SAMN20482563','bp0','20482563','SRP105419']	2017	2021-07-30T01:29:00.000Z			ESP	Europe	Northeastern Spain		Sus scrofa	2	wild boar																					616	616113982	426037958	PRJNA384785								['bovis_ESP','input']	tuberculosis: animal-adapted	La1	Mycobacterium bovis
SAMN40983423	SRR28706432	WGS	NIAID TB PORTALS PROGRAM	SRX24273823	NextSeq 2000	PAIRED	RANDOM	GENOMIC	ILLUMINA	SRS21039791	SRP502062	['1074793','SRX24273823','SAMN40983423','SRS21039791','40983423','SRR28706432','61535','SRP502062','TBPO-6107_lib62988_nextseq_nz0015_151bp.filtered_2_bwa.1.fastq.gz','PRJNA1074793']	2022	2024-04-16T14:23:00.000Z		48.0196 N 66.9237 E	KAZ	Asia			Homo sapiens	3	human																					529	529624944	186579699	PRJNA1074793			99.41	1360652	45	lineage2.2.1	Pre-XDR-TB	['diff','tbprofiler','input','tree']	tuberculosis: unclassified		Mycobacterium tuberculosis
SAMEA104718718	ERR2446367	WGS	RIVM - NATIONAL INSTITUTE FOR PUBLIC HEALTH AND TH	ERX2465468	Illumina HiSeq 2500	SINGLE	RANDOM	GENOMIC	ILLUMINA	ERS2320101	ERP107526	['ERP107526','ena-STUDY-RIVM - National Institute for Public Health and the Environment-15-03-2018-13:44:58:461-243','PRJEB25592','ena-EXPERIMENT-RIVM - National Institute for Public Health and the Environment-26-03-2018-16:05:17:752-313','8820650','448124','SAMEA104718718','ERR2446367','ena-RUN-RIVM - National Institute for Public Health and the Environment-26-03-2018-16:05:17:752-313','ERX2465468','WGSVNTR2016313','ERS2320101']	2016	2019-06-11T18:01:00.000Z			NLD	Europe			Homo sapiens	3	human																					745	745656170	199208640	PRJEB25592								['Napier_2020','WGS_2016_NLD']	tuberculosis: human-adapted	L3	Mycobacterium tuberculosis
SAMN37457530	SRR26112124	WGS	WADSWORTH CENTER	SRX21826104	Illumina MiSeq	PAIRED	RANDOM	GENOMIC	ILLUMINA	SRS18925715	SRP338930	['SRX21826104','766641','IDR2100078216','SRP338930','SRS18925715','IDR2100078216-01-01','SRR26112124','IDR2100078216-01-01.R1.fastq.gz','37457530','PRJNA766641','SAMN37457530']	2021	2023-09-19T16:19:00.000Z			USA	North America	New York state	sputum	Homo sapiens	3	human																					521	521071216	335994264	PRJNA766641									tuberculosis: unclassified		Mycobacterium tuberculosis
SAMN06092624	SRR5067684	WGS	UNIVERSITY OF MELBOURNE	SRX2387982	Illumina HiSeq 2500	PAIRED	RANDOM	GENOMIC	ILLUMINA	SRS1829924	SRP094134	['6092624','HCMC0927','02MTB0943_S151_L002_2.fastq.gz','SRX2387982','SRS1829924','bp0','355614','SAMN06092624','SRP094134','SRR5067684','PRJNA355614']	2010-01	2016-12-01T21:13:00.000Z		10.82 N 106.63 E	VNM	Asia	Ho Chi Minh City	sputum	Homo sapiens	3	human																					427	427144166	203958177	PRJNA355614			99.51	1443214	49	lineage2.2.1	HR-TB	['Menardo_2021','tbprofiler','diff','input','Napier_2020']	tuberculosis: human-adapted	L2.2.1	Mycobacterium tuberculosis
SAMEA7157551	ERR5865927	WGS	SWISS TROPICAL AND PUBLIC HEALTH INSTITUTE	ERX5511722	Illumina NovaSeq 6000	PAIRED		GENOMIC	ILLUMINA	ERS4918013	ERP123095	['674180','ena-STUDY-Swiss Tropical and Public Health Institute-27-07-2020-11:23:30:592-1894','ERX5511722','ERP123095','ERR5865927','ERS4918013','SAMEA7157551','SRS8943401','19060193','PRJEB39561','ena-EXPERIMENT-Swiss Tropical and Public Health Institute-03-05-2021-19:33:15:193-2391','ena-RUN-Swiss Tropical and Public Health Institute-03-05-2021-19:33:15:193-2391','G42674']		2021-05-15T04:26:00.000Z			GEO	Asia																										360	360725958	117852498	PRJEB39561			98.88	1842710	21	lineage4.3.3	MDR-TB	['input','R-MDR_GEO','diff','tree','tbprofiler']	tuberculosis: unclassified		Mycobacterium tuberculosis
SAMEA14460673	ERR9787354	WGS	INSTITUTE OF TROPICAL MEDICINE	ERX9334630	Illumina HiSeq 2500	PAIRED	RANDOM	GENOMIC	ILLUMINA	ERS12088119	ERP137916	['ERX9334630','0efe4541-10cd-4d79-a29f-96d29eadb5f3','ena-RUN-TAB-27-05-2022-13:53:26:670-13369','28830489','ECF-14-S225','ERS12088119','PRJEB53138','ena-EXPERIMENT-TAB-27-05-2022-13:53:26:669-13368','844815','ERP137916','ERR9787354','SAMEA14460673']	2014	2022-06-25T18:21:00.000Z			GMB	Africa		sputum	Homo sapiens	3	human																					903	903878601	568663107	PRJEB53138			92.7	1663409	82	lineage6.3.2	Sensitive	['tbprofiler','WGS_2011-2014_GMB','tree','diff','input']	tuberculosis: unclassified		Mycobacterium tuberculosis
SAMN40547162	SRR28389851	WGS	NIH / NIAID	SRX23994882	NextSeq 2000	PAIRED	RANDOM	GENOMIC	ILLUMINA	SRS20791612	SRP496484	['SAMN40547162','PRJNA1074786','SRR28389851','94822','SRS20791612','SRP496484','1074786','TBPO-5851_lib58392_nextseq_nz0006_151bp.filtered_2_bwa.1.fastq.gz','SRX23994882','40547162']	2022	2024-03-20T00:53:00.000Z		23.6345 N 102.5528 W	MEX	North America		bronchoalveolar lavage	Homo sapiens	3	human																					415	415820426	139564593	PRJNA1074786			99.72	1740224	58	lineage4.3.3	RR-TB	['standford','diff','tree','input','tbprofiler']	tuberculosis: unclassified		Mycobacterium tuberculosis
SAMEA113556286	ERR11488752	WGS	FZB	ERX10894928	NextSeq 500	PAIRED		GENOMIC	ILLUMINA	ERS15552409	ERP147779	['ena-EXPERIMENT-TAB-27-05-2023-22:16:03:848-27925','ERP147779','989949','PRJEB62665','86810e0e-614f-4ad6-9cd7-0bc407fc82e6','ERX10894928','SAMEA113556286','36323302','ERS15552409','ERR11488752','SMN-53','ena-RUN-TAB-27-05-2023-22:16:03:849-27926']		2023-09-24T11:07:00.000Z			MOZ	Africa	Maputo																									444	444873732	209570567	PRJEB62665			99.21	1486154	49	lineage1.2.2.2	MDR-TB	['tree','R-RR_MOZ','tbprofiler','diff','input']	tuberculosis: unclassified		Mycobacterium tuberculosis
SAMEA5974828	ERR3559081	WGS	FUDAN UNIVERSITY	ERX3558832	Illumina HiSeq 2500	PAIRED	RANDOM PCR	GENOMIC	ILLUMINA	ERS3777666	ERP117507	['ena-RUN-FUDAN UNIVERSITY-25-09-2019-16:05:21:786-9','ena-EXPERIMENT-FUDAN UNIVERSITY-25-09-2019-16:05:21:786-9','ERR3559081','ERS3777666','PRJEB34582','15230607','ena-STUDY-FUDAN UNIVERSITY-25-09-2019-16:05:44:667-292','SAMEA5974828','SC0009','ERP117507','ERX3558832','639250']	2018	2020-06-13T18:10:00.000Z			CHN	Asia		sputum	Homo sapiens	3	human																					345	345070098	216160953	PRJEB34582			99.07	1754179	40	lineage2.2.1	Sensitive	['tree','input','tbprofiler','diff','Menardo_2021']	tuberculosis: human-adapted	L2	Mycobacterium tuberculosis
SAMN04407930	SRR3103514	WGS	NATIONAL MICROBIOLOGY LABORATORY	SRX1532164	Illumina MiSeq	PAIRED	RANDOM	GENOMIC	ILLUMINA	SRS1249493	SRP064127	['4407930','SRR3103514','PRJNA295328','SRP064127','SRX1532164','run_TS_65_files','SRS1249493','run_TS_65','SAMN04407930','295328']	2009	2016-01-15T13:11:00.000Z			CAN	North America			Homo sapiens	3	human																					543	543463959	357795840	PRJNA295328			99.75	940061	62	lineage4.4.1.1	HR-TB	['diff','input','tree','tbprofiler']	tuberculosis: unclassified		Mycobacterium tuberculosis
SAMN08612684	SRR6785385	WGS	SAN RAFFAELE	SRX3744743	NextSeq 500	PAIRED	RANDOM	GENOMIC	ILLUMINA	SRS3001150	SRP128089	['SRR6785385','1206-13_lib3481_multi2_2015-8-22_151bp.gatk.bam','1206-13','428596','SAMN08612684','1206-13_WGS','SRX3744743','PRJNA428596','8612684','bp0','SRS3001150','SRP128089']		2018-02-27T06:08:00.000Z							Homo sapiens	3	human																					777	777694283	560505079	PRJNA428596								input	tuberculosis: unclassified		Mycobacterium tuberculosis
SAMN18175577	SRR13870377	WGS	INSTITUTO NACIONAL DE SALUD	SRX10250924	Illumina MiSeq	PAIRED	RANDOM	GENOMIC	ILLUMINA	SRS8391732	SRP309572	['MTB_1546-14','707145','SRS8391732','1546-14_S12_L001_R1_001.fastq.gz','SRP309572','18175577','SRX10250924','SAMN18175577','SRR13870377','bp0','PER-INS_XDR-57','PRJNA707145']	2015	2021-03-06T08:38:00.000Z			PER	South America			Homo sapiens	3	human																					406	406664604	284197263	PRJNA707145			99.48	1119933	40	lineage4.3.3	MDR-TB	['standford','diff','tree','input','tbprofiler']	tuberculosis: unclassified		Mycobacterium tuberculosis
SAMEA115577934	ERR13093882	WGS	ST JAMES'S HOPSITAL	ERX12465580	Illumina MiSeq	PAIRED	PCR	GENOMIC	ILLUMINA	ERS19586294	ERP145095	['ERR13093882','42668700','ERP145095','ERX12465580','ERS19586294','3eabcf50-8780-452a-beaf-df6fa4e73fe5','ena-RUN-TAB-13-05-2024-16:47:57:075-141907','SAMEA115577934','20IE179a','PRJEB60052','ena-EXPERIMENT-TAB-13-05-2024-16:47:57:074-141906','1053993']	2020	2024-07-27T09:01:00.000Z			IRL	Europe			Homo sapiens	3	human																					763	763819615	525619337	PRJEB60052									tuberculosis: unclassified		Mycobacterium tuberculosis
SAMN39958817	SRR27985847	AMPLICON	KWAZULU-NATAL RESEARCH INNOVATION AND SEQUENCING PLATFORM-UKZN	SRX23639283	Illumina MiSeq	PAIRED	RT-PCR	GENOMIC	ILLUMINA	SRS20474367	SRP489954	['1077072','39958817','SAMN39958817','K046112_S33_L001_R1.fastq.gz','bp0','SRS20474367','PRJNA1077072','SRX23639283','SRP489954','K046112','SRR27985847']		2024-02-16T01:08:00.000Z			ZAF	Africa	Western Cape	sputum	Homo sapiens	3	human																					1711	1711705263	562234042	PRJNA1077072									tuberculosis: unclassified		Mycobacterium tuberculosis
SAMEA112298805	ERR10762491	WGS	FZB	ERX10213291	NextSeq 500	PAIRED		GENOMIC	ILLUMINA	ERS14409628	ERP143890	['SAMEA112298805','ERS14409628','922844','5c0a0331-2284-442c-8b83-562285263163','NOR-94','ena-EXPERIMENT-TAB-10-01-2023-07:58:11:626-123312','32692294','ERP143890','ena-RUN-TAB-10-01-2023-07:58:11:626-123313','ERR10762491','ERX10213291','PRJEB58814']		2023-01-15T08:18:00.000Z			MDA	Europe	Chisinau																									643	643885722	288390003	PRJEB58814			99.4	1592146	52	lineage4.2.1	MDR-TB	['diff','R-RRMDR_2014-15_MDA','tree','tbprofiler','input']	tuberculosis: unclassified		Mycobacterium tuberculosis
SAMN41811945	SRR29385297	WGS	LIAONING PROVINCIAL CENTER FOR DISEASE CONTROL AND PREVENTION	SRX24899558	Illumina NovaSeq 6000	PAIRED	PCR	GENOMIC	ILLUMINA	SRS21605803	SRP513650	['200203_1.fq.gz','SRS21605803','SAMN41811945','SRR29385297','PRJNA1123462','bp0','SRX24899558','1123462','="WGSlib"&A22','200203','SRP513650','41811945']	2020-07	2024-06-13T05:03:00.000Z			CHN	Asia	Liaoning	sputum	Homo sapiens	3	human																					1541	1541484000	507516495	PRJNA1123462									tuberculosis: human-adapted	L4	Mycobacterium tuberculosis	H37Rv
SAMN08629160	SRR6797487	WGS	SAN RAFFAELE	SRX3756210	Illumina HiSeq 2500	PAIRED	RANDOM	GENOMIC	ILLUMINA	SRS3011904	SRP128089	['bp0','132402','SRP128089','132402_210916_BGD_210916_100.gatk.bam','428596','PRJNA428596','132402_WGS','SAMN08629160','SRS3011904','8629160','SRX3756210','SRR6797487']		2018-03-02T06:25:00.000Z			BGD	Asia			Homo sapiens	3	human					S		S		S				S	S				R			247	247983179	107892205	PRJNA428596	CRyPTIC_WHO2021_PMC7612554		99.49	2005103	44	lineage3	Other	['input','Walker_2022','Menardo_2021','tree','tbprofiler','diff']	tuberculosis: human-adapted	L3	Mycobacterium tuberculosis
SAMN39287049	SRR27450150	WGS	MDUPHL	SRX23121787	NextSeq 550	PAIRED	RANDOM	GENOMIC	ILLUMINA	SRS20075339	SRP399923	['AUSMDU00063996','SRS20075339','PRJNA857537','SRR27450150','AUSMDU00063996_S79_R1_001.fastq.gz','SRX23121787','39287049','857537','SAMN39287049','SRP399923']	2021	2024-01-07T18:48:00.000Z			AUS	Oceania	Victoria		Homo sapiens	3	human																					428	428444382	199367937	PRJNA857537			99.67	1321839	46	lineage2.2.1	HR-TB	['tree','tbprofiler','diff','input']	tuberculosis: unclassified		Mycobacterium tuberculosis
SAMN39959095	SRR27985857	AMPLICON	KWAZULU-NATAL RESEARCH INNOVATION AND SEQUENCING PLATFORM-UKZN	SRX23639273	NextSeq 2000	PAIRED	RT-PCR	GENOMIC	ILLUMINA	SRS20474363	SRP489954	['39959095','SRS20474363','SRP489954','SAMN39959095','K059683','SRR27985857','SRX23639273','K059683_S17_R1_001.fastq.gz','PRJNA1077072','1077072','bp0']		2024-02-16T01:07:00.000Z			ZAF	Africa	Western Cape	sputum	Homo sapiens	3	human																					967	967553914	376280608	PRJNA1077072									tuberculosis: unclassified		Mycobacterium tuberculosis
SAMEA13300049	ERR9125293	WGS	UNIVERSITY OF OXFORD, NUFFIELD DEPARTMENT OF MEDIC	ERX8668552	NextSeq 500	PAIRED	RANDOM	GENOMIC	ILLUMINA	ERS10902867	ERP136068	['experiment.696.0650df36','SAMEA13300049','ERS10902867','run.696.1.2d92399ff65159a53be2a1d1ebf33bd9','sample.696.1dc494e7','ERX8668552','ERR9125293','862828','ERP136068','PRJEB51436','30301112','project.SeqTreat_PHO1']		2024-08-03T19:09:00.000Z			CAN	North America	Ontario																									510	510437682	245146095	PRJEB51436								CRyPTIC_PublicHealthOntario	tuberculosis: unclassified		Mycobacterium tuberculosis
SAMEA104447354	ERR2229724	WGS	STATENS SERUM INSTITUT	ERX2283063	NextSeq 500	PAIRED	RANDOM	GENOMIC	ILLUMINA	ERS2065296	ERP022352	['SAMEA104447354','DKC2-0800','ERP022352','ERS2065296','ena-STUDY-STATENS SERUM INSTITUT-03-04-2017-09:47:03:433-394','ena-RUN-STATENS SERUM INSTITUT-21-12-2017-12:46:39:850-937','PRJEB20214','ena-EXPERIMENT-STATENS SERUM INSTITUT-21-12-2017-12:46:39:850-937','8234961','388615','ERX2283063','ERR2229724']	2008	2017-12-22T16:24:00.000Z			DNK	Europe		sputum	Homo sapiens	3	human																					138	138038225	61462236	PRJEB20214			99.11	663608	17	lineage4.8	Other	['tbprofiler','diff','outbreak_1112-15_DNK','input']	tuberculosis: unclassified		Mycobacterium tuberculosis
SAMN25888738	SRR18002974	WGS	NATIONAL INSTITUTE FOR COMMUNICABLE DISEASE CONTROL AND PREVENTION, CHINESE CENTER FOR DISEASE CONTR	SRX14158543	Illumina HiSeq 1000	PAIRED	RANDOM	GENOMIC	ILLUMINA	SRS11983786	SRP359570	['25888738','SRX14158543','bp0','PRJNA806507','SRP359570','UM210129T0024_1.fq.gz','SRS11983786','SRR18002974','SAMN25888738','806507','UM210129T0024']	2020	2022-02-13T06:56:00.000Z			CHN	Asia	Shanghai		Homo sapiens	3	human																					521	521441400	165801638	PRJNA806507			68.96	777851	26	lineage2.2.1	Other	['tbprofiler','tree','input','diff']	tuberculosis: unclassified		Mycobacterium tuberculosis
SAMN31674111	SRR22249581	WGS	INSTITUTE OF CLINICAL PATHOLOGY AND MEDICAL RESEARCH	SRX18226107	NextSeq 500	PAIRED	RANDOM	GENOMIC	ILLUMINA	SRS15722455	SRP407089	['SRS15722455','PRJNA899911','899911','SRX18226107','21-002-0015','SAMN31674111','bp0','21-002-0015_1.fastq.gz','31674111','SRP407089','SRR22249581']	2021	2022-11-09T19:18:00.000Z			AUS	Oceania	NSW		Homo sapiens	3	human																					594	594435944	243232210	PRJNA899911			94.87	1857009	62	lineage2.2.1	Sensitive	['diff','tbprofiler','tree','input']	tuberculosis: unclassified		Mycobacterium tuberculosis
SAMN40031103	SRR28044793	WGS	CHRISTIAN MEDICAL COLLAGE, VELLORE	SRX23696241	Illumina NovaSeq 6000	PAIRED	RANDOM	GENOMIC	ILLUMINA	SRS20526470	SRP226525	['SRP226525','40031103','575883','PRJNA575883','SAMN40031103','2102012461_R1.fastq.gz','SRR28044793','SRS20526470','SRX23696241','2102012461']	2022	2024-02-22T06:57:00.000Z		21.7679 N 78.8718 E	IND	Asia	Madhya Pradesh - Bhairopur		Homo sapiens	3	human																					839	839868040	348894013	PRJNA575883			58.61	842520	24	lineage4.8	Sensitive	['tbprofiler','tree','diff','input']	tuberculosis: unclassified		Mycobacterium tuberculosis
SAMEA7551184	ERR4817821	WGS	PUBLIC HEALTH ENGLAND	ERX4687663	Illumina MiSeq	PAIRED	RANDOM	GENOMIC	ILLUMINA	ERS5307833	ERP124941	['ERX4687663','experiment.20641','ERP124941','SAMEA7551184','run.20641','ERR4817821','773303','PRJEB41201','sample.20641','ERS5307833','project.PHE-TB','22470578']		2021-11-10T18:10:00.000Z			GBR	Europe																										299	299282873	181929584	PRJEB41201			99.7	1595591	53	lineage4.8	Sensitive	['input','tree','tbprofiler','CRyPTIC_PHE','diff']	tuberculosis: unclassified		Mycobacterium tuberculosis
SAMEA4039958	ERR1462592	WGS	GENE CENTER MUNICH, LMU MUNICH, MUNICH, GERMANY	ERX1533070	Illumina HiSeq 1500	PAIRED	RANDOM	GENOMIC	ILLUMINA	ERS1211068	ERP016121	['ERP016121','4_05','PRJEB14479','ERS1211068','ena-EXPERIMENT-GENE CENTER MUNICH, LMU MUNICH, MUNICH, GERMANY-17-06-2016-12:24:39:039-19','ERR1462592','6193123','ena-RUN-GENE CENTER MUNICH, LMU MUNICH, MUNICH, GERMANY-17-06-2016-12:24:39:039-19','ena-STUDY-GENE CENTER MUNICH, LMU MUNICH, MUNICH, GERMANY-17-06-2016-12:24:41:056-101','359529','SAMEA4039958','ERX1533070']	2009	2017-01-03T12:25:00.000Z			DEU	Europe			Bos taurus	2	domestic cattle																					3626	3626594400	1758547118	PRJEB14479			99.35	1752670	38	La2	Sensitive	['diff','tree','input','tbprofiler']	tuberculosis: animal-adapted	La2	Mycobacterium caprae
SAMEA114089781	ERR11773708	WGS	UCL CENTRE FOR CLINICAL MICROBIOLOGY	ERX11172396	NextSeq 550	PAIRED	RANDOM	GENOMIC	ILLUMINA	ERS16073624	ERP149436	['webin-reads-TBA_550','SAMEA114089781','TBA_550','1109088','ERR11773708','ERS16073624','4da99455-d94f-43bb-96cc-eb7e1d7e89c2','ERX11172396','PRJEB64299','41283163','ERP149436']	2018	2024-07-26T13:22:00.000Z		UCL CCM	ZAF	Africa			Homo sapiens	3	human																					955	955447064	400053305	PRJEB64299									tuberculosis: unclassified		Mycobacterium tuberculosis
SAMN13567911	SRR10808739	WGS	RADBOUDUMC	SRX7482666	Illumina HiSeq 2000	PAIRED	PCR	GENOMIC	ILLUMINA	SRS5925543	SRP239172	['SRX7482666','SRS5925543','595834','13567911','SRP239172','SRR10808739','SAMN13567911','bp0','1100256','1100256_R1.fastq.gz','PRJNA595834']	2014	2019-12-31T08:59:00.000Z			IDN	Asia	Bandung	sputum	Homo sapiens	3	human																					638	638142192	499884755	PRJNA595834			99.84	1616002	35	lineage4.4.1.2	Sensitive	['diff','Menardo_2021','tbprofiler','tree','input','TANDEM']	tuberculosis: human-adapted	L4	Mycobacterium tuberculosis
SAMN09725624	SRR7617704	WGS	AGRESEARCH	SRX4482380	Illumina MiSeq	PAIRED	RANDOM PCR	GENOMIC	ILLUMINA	SRS3606729	SRP155672	['SRP155672','AgR1697','SRR7617704','SRX4482380','PRJNA479921','SAMN09725624','479921','AgR1697_R1.fastq.gz','SRS3606729','9725624']	2006	2018-07-29T22:07:00.000Z			NZL	Oceania	Orongorongo			2	possum																					251	251304477	144825537	PRJNA479921			98.94	1183673	47	La1.8.1	Other	['tbprofiler','input','diff','tree']	tuberculosis: animal-adapted	La1	Mycobacterium bovis
SAMN42585884	SRR29881216	WGS	TX_GT	SRX25377565	Illumina MiSeq	PAIRED	RANDOM	GENOMIC	ILLUMINA	SRS22042944	SRP491750	['PRJNA1080563','1080563','SAMN42585884','42585884','TX-DSHS-MTB-2400372','bp0','SRR29881216','SRP491750','SRS22042944','SRX25377565','TX-DSHS-MTB-2400372-TX-M08451-240712_S3_L001_R1_001.fastq.gz']	2024	2024-07-18T14:51:00.000Z			USA	North America	TX	sputum	Homo sapiens	3	human																					854	854232701	467946156	PRJNA1080563									tuberculosis: unclassified		Mycobacterium tuberculosis
SAMN32709551	['SRR23061601','SRR23061632']	AMPLICON		['SRX19015050','SRX19015080']	Illumina MiSeq	PAIRED	PCR	GENOMIC	ILLUMINA	SRS16434510		['SRS16434510','WGS9','PRJNA923280','bp0','WGS9_S60_L001_R1_001.fastq.gz','WGS9_S40_L001_R1_001.fastq.gz','SAMN32709551','SRX19015080','SRX19015050','Deeplex120-250','Deeplex120','SRR23061601','SRP417183','SRR23061632','923280','32709551']					NCL	Oceania		skin	Homo sapiens	3	human																					85	85512972	47495715	PRJNA923280									leprosy		Mycobacterium leprae
SAMEA113556577	ERR11489050	WGS	FZB	ERX10895226	NextSeq 500	PAIRED		GENOMIC	ILLUMINA	ERS15552700	ERP147779	['ERR11489050','ERP147779','ERX10895226','ena-RUN-TAB-27-05-2023-22:16:03:935-28522','ena-EXPERIMENT-TAB-27-05-2023-22:16:03:935-28521','PRJEB62665','SAMEA113556577','36323593','86810e0e-614f-4ad6-9cd7-0bc407fc82e6','ERS15552700','SMN-952','989949']		2023-09-24T11:07:00.000Z			MOZ	Africa	Maputo																									267	267809478	128558376	PRJEB62665			99.4	1323056	43	lineage2.2.1	RR-TB	['tbprofiler','tree','R-RR_MOZ','diff','input']	tuberculosis: unclassified		Mycobacterium tuberculosis
SAMEA110420484	ERR9993127	WGS	CTB/NICD - SOUTH AFRICA, SOUTH AFRICA	ERX9533533	Illumina NovaSeq 6000	PAIRED	RANDOM	GENOMIC	ILLUMINA	ERS12518559		['run.1340.1.38c78e08a9c1cd8200084a017291b3e6','experiment.1340.4130617b','30016952','ERX9533533','sample.1340.b1cde305','ERS12518559','SAMEA110420484','ERR9993127']		2022-08-10T14:23:00.000Z																														566	566765816	186269658										tuberculosis: unclassified		Mycobacterium tuberculosis
SAMN31672564	SRR22248488	WGS	TECNOLOGICO DE MONTERREY	SRX18225087	NextSeq 550	PAIRED	RANDOM	GENOMIC	ILLUMINA	SRS15721436	SRP367912	['824124','SRP367912','SRX18225087','S368','IMSS097_S368_R1_001.fastq.gz','31672564','SRS15721436','bp0','SAMN31672564','Mycobacterium tuberculosis IMSS097','SRR22248488','PRJNA824124']	2020	2022-11-09T17:20:00.000Z		15.8327 N 96.3206 W	MEX	North America	Oaxaca	sputum	Homo sapiens	3	human																					498	498588597	181646437	PRJNA824124			99.42	1463285	49	lineage4.3.2	Sensitive	['tbprofiler','tree','diff','input','standford']	tuberculosis: unclassified		Mycobacterium tuberculosis
SAMN20693286	SRR16370376	WGS	HARVARD MEDICAL SCHOOL	SRX12647770	Illumina HiSeq 2500	PAIRED	RANDOM	GENOMIC	ILLUMINA	SRS10601067	SRP341700	['SRP341700','bp0','20693286','SAMN20693286','771909','IDR1500056763','PRJNA771909','SRS10601067','SRX12647770','SRR16370376','IDR1500056763_R1.fastq.gz']		2021-10-16T19:08:00.000Z																														340	340823072	237504533	PRJNA771909			99.64	572037	29	lineage4.3.4.2	Sensitive	['tbprofiler','input','tree','diff']	tuberculosis: unclassified		Mycobacterium tuberculosis
SAMN26814585	SRR18391660	WGS	VISAVET HEALTH SURVEILLANCE CENTRE	SRX14525742	Illumina MiSeq	PAIRED	PCR	GENOMIC	ILLUMINA	SRS12323948	SRP364942	['26814585','804719','SRS12323948','2011_49_V_Cattle','SAMN26814585','19-038412-339-11548_S7_L001_R1_001.fastq.gz','SRR18391660','PRJNA804719','SRP364942','SRX14525742']	2011	2022-03-21T00:18:00.000Z			ESP	Europe		lymph node	Bos taurus	3	domestic cattle																					318	318741676	185487572	PRJNA804719								input	tuberculosis: animal-adapted	La1	Mycobacterium bovis
SAMEA5189413	ERR4187765	WGS	WELLCOME SANGER INSTITUTE	ERX4149534	HiSeq X Ten	PAIRED	RANDOM	GENOMIC	ILLUMINA	ERS2996908	ERP021867	['ERS2996908','ERP021867','022efde8-ff90-11e8-9f73-3c4a9275d6c8','Exploring_the_richness_of_Mycobacterium_bovis_strain_diversity-sc-4667','15092917','ERR4187765','ERX4149534','SAMEA5189413','PRJEB19799','SC_EXP_29589_1#182','SC_RUN_29589_1#182','480613']		2020-06-04T07:48:00.000Z			GBR	Europe																										253	253199820	77132920	PRJEB19799			99.33	1187755	26	La1.8.1	Other	['input','tree','tbprofiler','diff','bovis_GBR']	tuberculosis: animal-adapted	La1	Mycobacterium bovis
SAMN06055761	SRR5073789	WGS	UNIVERSITY OF MELBOURNE	SRX2392879	Illumina HiSeq 2500	PAIRED	RANDOM	GENOMIC	ILLUMINA	SRS1834332	SRP094134	['HCMC1364','355614','SRS1834332','02MTB0358_S60_L001_2.fastq.gz','PRJNA355614','SRR5073789','SRP094134','SRX2392879','bp0','6055761','SAMN06055761']	2009-05	2016-12-02T18:53:00.000Z		10.82 N 106.63 E	VNM	Asia	Ho Chi Minh City	sputum	Homo sapiens	3	human																					80	80369127	36777263	PRJNA355614			99.15	412136	13	lineage1.1.1.1	Sensitive	['tbprofiler','input','Napier_2020']	tuberculosis: human-adapted	L1.1.1.1	Mycobacterium tuberculosis
SAMN10654102	SRR8373223	RNA-Seq	TEXAS A&M UNIVERSITY	SRX5183297	Illumina HiSeq 2500	PAIRED	size fractionation	GENOMIC	ILLUMINA	SRS4190042	SRP174545	['SRR8373223','PRJNA511742','RNAseq_Rv1565c_KO-3_R1.fastq','SRS4190042','10654102','SRX5183297','RNAseq_Rv1565c_KO-3','511742','SRP174545','SAMN10654102']		2018-12-27T10:17:00.000Z																														591	591050250	313215648	PRJNA511742									tuberculosis: human-adapted	L4	Mycobacterium tuberculosis	H37Rv
SAMN02419571	['SRR1159121','SRR1181307','SRR1181134','SRR1162535']	WGS		['SRX463064','SRX480095']	Illumina HiSeq 2000	PAIRED	RANDOM	GENOMIC	ILLUMINA	SRS551835		['XTB13-124','2528523.WR39449.Solexa-213206.C3R5HACXX140124.P','C36E3ACXX140220.1.Illumina_P5-Fanip_P7-Xepib.bam','C3R5HACXX140124.3.tagged_393.bam','C3R5HACXX140124.2.tagged_393.bam','2528523.WR39447.Pond-320878.C36E3ACXX140220.P','PRJNA229609','SRR1181307','SRX480095','SRP036350','SRS551835','SRR1162535','C36E3ACXX140220.2.Illumina_P5-Fanip_P7-Xepib.bam','2419571','SRX463064','SAMN02419571','PRJNA200335','SRR1181134','SRR1159121','229609']					BLR	Europe		As reported: excreted bodily substance	Homo sapiens	3	human																					1382	1384887962	746347592	PRJNA229609			99.44	4558599	106	lineage2.2.1	Pre-XDR-TB	['tbprofiler','Menardo_2021','diff','Nimmo_2024','Menardo_2018','input','tree','Napier_2020']	tuberculosis: human-adapted	L2.2.1	Mycobacterium tuberculosis
SAMEA3558571	ERR1035038	WGS	LSHTM	ERX1113836	Illumina MiSeq	PAIRED		GENOMIC	ILLUMINA	ERS865720	ERP011639	['ena-EXPERIMENT-LSHTM-25-09-2015-14:04:49:449-463','ERP011639','ERS865720','4154867','ERX1113836','mtb463','297845','ena-STUDY-LSHTM-18-08-2015-18:02:02:463-104','ERR1035038','PRJEB10385','SAMEA3558571','ena-RUN-LSHTM-25-09-2015-14:04:49:449-463']		2015-12-10T04:45:00.000Z			ZAF	Africa						R				S	S	R			R			R								2330	2330045356	1479759812	PRJEB10385	Coll_2018							['input','Coll_2018','Napier_2020']	tuberculosis: human-adapted	L2.2.2	Mycobacterium tuberculosis
SAMEA1876319	['ERR403352','ERR266546']	WGS		['ERX241042','ERX369713']	Illumina HiSeq 2000	PAIRED	RANDOM	GENOMIC	ILLUMINA	ERS202741		['SC_EXP_11020_1#28','SC_RUN_11020_1#28','ERR403352','SC_RUN_9330_8#28','SAMEA1876319','2087132','Mycobacterium tuberculosis pilot-sc-2010-07-26','PRJEB2221','ERX241042','SC_EXP_9330_8#28','ERP000276','ERR266546','ERX369713','203976','ERS202741','S00013047-sc-2013-01-04T10:47:27Z-1534407']																																1437	1437679600	792634440	PRJEB2221			99.45	3582904	81	lineage3.1.1	Sensitive	['diff','tree','input','tbprofiler']	tuberculosis: unclassified		Mycobacterium tuberculosis
SAMEA112801439	ERR11067609	WGS	FZB	ERX10514539	NextSeq 2000	PAIRED		GENOMIC	ILLUMINA	ERS14808985	ERP010814	['ERX10514539','ERP010814','21009905','ena-RUN-TAB-21-03-2023-12:28:22:462-125700','ena-EXPERIMENT-TAB-21-03-2023-12:28:22:462-125699','ena-STUDY-FZB-22-06-2015-17:16:39:392-292','PRJEB9680','287903','ERS14808985','SAMEA112801439','33853495','ERR11067609']		2023-08-01T07:30:00.000Z																														1174	1174140623	391503129	PRJEB9680			99.47	1742577	53	lineage4.3.2	Sensitive	['input','tree','diff','tbprofiler']	tuberculosis: unclassified		Mycobacterium tuberculosis
SAMEA104447201	ERR2228914	WGS	STATENS SERUM INSTITUT	ERX2282253	NextSeq 500	PAIRED	RANDOM	GENOMIC	ILLUMINA	ERS2065143	ERP022352	['ERP022352','DKC2-0107','388615','8234808','SAMEA104447201','ERS2065143','ena-EXPERIMENT-STATENS SERUM INSTITUT-21-12-2017-12:46:39:820-127','ERR2228914','ena-RUN-STATENS SERUM INSTITUT-21-12-2017-12:46:39:820-127','ERX2282253','PRJEB20214','ena-STUDY-STATENS SERUM INSTITUT-03-04-2017-09:47:03:433-394']	2005	2017-12-22T14:46:00.000Z			DNK	Europe		sputum	Homo sapiens	3	human																					1583	1583659477	814826745	PRJEB20214			99.27	1306897	41	lineage4.8	Sensitive	['tbprofiler','Napier_2020','diff','outbreak_1112-15_DNK','input']	tuberculosis: human-adapted	L4.8	Mycobacterium tuberculosis
SAMEA1119524	ERR2514343	WGS	PHE	ERX2533553	Illumina MiSeq	PAIRED	RANDOM	GENOMIC	ILLUMINA	ERS2398933	ERP107961	['ERP107961','experiment.6350','project.First_10k_genomes_study_set_4','ERX2533553','ERR2514343','run.6350','10123470','ERS2398933','sample.6350','SAMEA1119524','493034','PRJEB25991']		2021-10-23T17:07:00.000Z			GBR	Europe	England									S		S					S	S								324	324246751	200238563	PRJEB25991	Walker_2022		99.49	1913384	62	lineage3.1.1	Sensitive	['tbprofiler','input','Napier_2020','tree','Walker_2022','CRyPTIC_PHE','diff']	tuberculosis: human-adapted	L3.1.1	Mycobacterium tuberculosis
SAMEA7551783	ERR4818419	WGS	PUBLIC HEALTH ENGLAND	ERX4688261	Illumina HiSeq 2500	PAIRED	RANDOM	GENOMIC	ILLUMINA	ERS5308431	ERP124941	['PRJEB41201','SAMEA7551783','773303','ERP124941','project.PHE-TB','22471176','experiment.21239','ERR4818419','run.21239','ERS5308431','ERX4688261','sample.21239']		2021-11-10T19:16:00.000Z			GBR	Europe																										614	614388593	281281097	PRJEB41201			99.67	1699566	38	lineage4.6.2.2	HR-TB	['CRyPTIC_PHE','input','diff','tree','tbprofiler']	tuberculosis: unclassified		Mycobacterium tuberculosis
SAMN26038086	SRR18213837	WGS	MODMEDMICOXFORD	SRX14360347	Illumina HiSeq 2500	PAIRED	RANDOM	GENOMIC	ILLUMINA	SRS12173868	SRP076676	['MMMOSAM:30ebf4eb-92aa-434d-9cab-57a2689fbcf3','PRJNA302362','SRP076676','SRS12173868','26038086','SRR18213837','302362','SAMN26038086','MMMOSRA:30ebf4eb-92aa-434d-9cab-57a2689fbcf3','SRX14360347']	2009	2022-03-03T13:59:00.000Z			GBR	Europe	Birmingham		Homo sapiens	3	human																					474	474841000	340472934	PRJNA302362			99.33	1768476	40	lineage3.1.3	Sensitive	['diff','input','tbprofiler','tree']	tuberculosis: unclassified		Mycobacterium tuberculosis
SAMN14417075	SRR11662166	WGS	KHON KAEN UNIVERSITY	SRX8223097	Illumina HiSeq 2500	PAIRED	Restriction Digest	GENOMIC	ILLUMINA	SRS6579735	SRP259494	['SRX8223097','613706','M04162-59_R1.fq.gz','SAMN14417075','M04162-59','bp0','PRJNA613706','14417075','SRS6579735','SRR11662166','SRP259494']	2016	2020-05-01T15:11:00.000Z		13.751 N 100.492 E	THA	Asia		sputum	Homo sapiens	3	human																					1505	1505985900	619053922	PRJNA613706								input	tuberculosis: unclassified		Mycobacterium tuberculosis
SAMEA7529143	ERR4800557	WGS	FOUNDATION FOR MEDICAL RESEARCH INDIA	ERX4669972	NextSeq 500	PAIRED	RANDOM	GENOMIC	ILLUMINA	ERS5285612	ERP124850	['ERR4800557','sample.31894','ERS5285612','experiment.31894','project.Mumbai','22462686','ERX4669972','SAMEA7529143','773292','run.31894','ERP124850','PRJEB41116']		2021-11-11T01:15:00.000Z			IND	Asia	Mumbai						S						S	S										S		846	846040500	385518613	PRJEB41116	Walker_2022		99.47	1569782	52	lineage4.1.2;lineage2.2.1	Pre-XDR-TB	['Walker_2022','diff','input','CRyPTIC_IND','tbprofiler']	tuberculosis: unclassified		Mycobacterium tuberculosis
SAMN05916220	SRR28394010	WGS	FIND, THE FOUNDATION FOR INNOVATIVE NEW DIAGNOSTICS	SRX23999030	Illumina HiSeq 2500	PAIRED	RANDOM	GENOMIC	ILLUMINA	SRS20795601	SRP496567	['PRJNA343736','SRS20795601','Peru4899_R1.fastq.gz','WGS-Peru4899','01-R0165','SAMN05916220','SRX23999030','5916220','SRR28394010','SRP496567','343736']	2012	2024-03-20T07:45:00.000Z		12 S 77 W	PER	South America	Lima	As reported: patient	Homo sapiens	3	human																					755	755603250	351053608	PRJNA343736			99.66	1861657	53	lineage4.3.3	MDR-TB	['standford','input','tree','diff','tbprofiler']	tuberculosis: unclassified		Mycobacterium tuberculosis
SAMEA2710699	ERR718206	WGS	SC	ERX662128	Illumina HiSeq 2000	PAIRED	RANDOM	GENOMIC	ILLUMINA	ERS531656	ERP006738	['SC_RUN_14448_5#15','11805-sc-2107290','The_interaction_between_the_host_and_pathogen_genetics_in_susceptibility_to_pulmonary_tuberculosis-sc-3274','3310098','SAMEA2710699','272028','ERR718206','ERX662128','SC_EXP_14448_5#15','ERP006738','PRJEB7056','ERS531656']		2015-02-10T21:06:00.000Z			THA	Asia																										335	335875800	161458037	PRJEB7056			99.55	2730764	62	lineage2.2.1	Sensitive	['input','tbprofiler','diff','Menardo_2021','tree','Napier_2020']	tuberculosis: human-adapted	L2.2.1	Mycobacterium tuberculosis
SAMN08619645	SRR6789628	WGS	KWAZULU-NATAL RESEARCH INNOVATION AND SEQUENCING PLATFORM (KRISP)	SRX3748867	Illumina MiSeq	PAIRED	other	GENOMIC	ILLUMINA	SRS3005107	SRP133634	['SRR6789628','8619645','SAMN08619645','SRS3005107','KP120046_S21_L001_R1_001.fastq.gz','SRP133634','436223','PRJNA436223','bp0','SRX3748867','KP120046']		2018-02-28T05:50:00.000Z			BWA	Africa			Homo sapiens	3	human																					208	208700996	139249156	PRJNA436223			93.81	578451	18	lineage4.9	Sensitive	['input','tbprofiler','diff']	tuberculosis: unclassified		Mycobacterium tuberculosis
SAMN06856083	SRR5657483	WGS	UNIVERSIDAD AUTONOMA DE BAJA CALIFORNIA	SRX2893961	Illumina MiSeq	PAIRED		GENOMIC	ILLUMINA	SRS2261515	SRP108793	['384996','PRJNA384996','Human_168','6856083','SAMN06856083','SRR5657483','12-C343_bTB','SRP108793','SRS2261515','12-C343RM_S15_L001_R2_001.fastq','SRX2893961']	2012	2017-06-08T11:29:00.000Z		32.3159 N 117.30 W	MEX	North America	Baja California,Tijuana	sputum	Homo sapiens	3	human																					554	554320321	315163401	PRJNA384996			99.32	1604799	85	La1.8.1	Other	['tree','tbprofiler','diff','input','Napier_2020']	tuberculosis: animal-adapted	La1	Mycobacterium bovis
SAMEA5542035	ERR3256126	WGS	LSHTM	ERX3282895	Illumina MiSeq	PAIRED	PCR	GENOMIC	ILLUMINA	ERS3344094	ERP114520	['ERX3282895','ERS3344094','SAMEA5542035','PRJEB31905','ERP114520','ERR3256126','mtb_drs2_PHL-D2012-0176_S11','ena-STUDY-LSHTM-28-03-2019-12:03:37:355-131','ena-RUN-LSHTM-29-03-2019-14:35:33:801-18','ena-EXPERIMENT-LSHTM-29-03-2019-14:35:33:801-18','556171','12343406']		2019-07-23T13:53:00.000Z																														574	574350614	337368784	PRJEB31905			99.77	1539165	100	lineage4.3.4.2	MDR-TB	['tbprofiler','input','Napier_2020','diff','tree','Menardo_2021']	tuberculosis: human-adapted	L4.3.4.2	Mycobacterium tuberculosis
SAMN03648490	SRR2101243	WGS	UNIVERSITY OF OXFORD	SRX1095937	Illumina HiSeq 2500	PAIRED	RANDOM	GENOMIC	ILLUMINA	SRS991210	SRP061066	['698f1507-b507-4106-830c-98913c16380a_R00000039_v3.bam','282721','C00017978','3648490','PRJNA282721','SAMN03648490','SRR2101243','SRP061066','SRX1095937','SRS991210']		2015-07-22T14:00:00.000Z			GBR	Europe										S		S					S	S								397	397058000	270953253	PRJNA282721	CRyPTIC_WHO2021_PMC7612554		99.49	1879979	42	lineage3.1.1	RR-TB	['input','Menardo_2018','Menardo_2021','tbprofiler','Walker_2022','Napier_2020','diff','tree']	tuberculosis: human-adapted	L3.1.1	Mycobacterium tuberculosis
SAMN33843497	SRR23961400	WGS	LANDSCAPE EPIDEMIOLOGY AND WILDLIFE DISEASES - CE3C	SRX19770119	Illumina NovaSeq 6000	PAIRED	RANDOM	GENOMIC	ILLUMINA	SRS17134484	SRP428142	['2239-N0525_R1.fastq.gz','SRS17134484','2239','SRP428142','SRR23961400','PRJNA946560','bp0','SRX19770119','946560','33843497','SAMN33843497']	2015	2024-02-22T02:39:00.000Z			PRT	Europe			Sus scrofa	2	wild boar																					3890	3890699400	1241500659	PRJNA946560			85.79	1393886	49	La1.7.1	Other	['tree','input','tbprofiler','diff']	tuberculosis: animal-adapted	La1	Mycobacterium bovis
SAMEA7546370	ERR4812865	WGS	UNIVERSIDAD PERUANA CAYETANO HEREDIA	ERX4682855	Illumina NovaSeq 6000	PAIRED	RANDOM	GENOMIC	ILLUMINA	ERS5303025	ERP124939	['PRJEB41199','experiment.28718','773301','ERR4812865','project.Peru_Wellcome','ERP124939','sample.28718','ERX4682855','SAMEA7546370','ERS5303025','run.28718','22465758']	2015	2021-11-10T09:53:00.000Z			PER	South America						S	S			S	S	R	S	S				R	S	S	S	S	S	S	R	747	747899074	237626489	PRJEB41199	['CRyPTIC_reuse_table','Walker_2022']							['CRyPTIC_UPCH','input','Walker_2022','standford','CRyPTIC_reuse_table']	tuberculosis: unclassified		Mycobacterium tuberculosis
SAMN31672689	SRR22251156	WGS	INSTITUTE OF CLINICAL PATHOLOGY AND MEDICAL RESEARCH	SRX18227900	NextSeq 500	PAIRED	RANDOM	GENOMIC	ILLUMINA	SRS15724182	SRP407089	['31672689','SAMN31672689','SRX18227900','bp0','17-3391-0153','17-3391-0153_1.fastq.gz','899911','SRS15724182','SRR22251156','SRP407089','PRJNA899911']	2017	2022-11-09T23:52:00.000Z			AUS	Oceania	NSW		Homo sapiens	3	human																					270	270863365	126022178	PRJNA899911			99.48	1712843	55	lineage3	Sensitive	['tbprofiler','diff','tree','input']	tuberculosis: unclassified		Mycobacterium tuberculosis
SAMN15854322	SRR12476009	AMPLICON	IRCCS SAN RAFFAELE SCIENTIFIC INSTITUTE	SRX8970076	Illumina MiniSeq	PAIRED	PCR	GENOMIC	ILLUMINA	SRS7225750	SRP278074	['15854322','SRP278074','172','SRR12476009','SAMN15854322','SRS7225750','PRJNA657967','172_S36_L001_R1_001.fastq.gz','SRX8970076','Culture_525','657967']		2020-08-19T11:04:00.000Z			ERI	Africa		sputum	Homo sapiens	3	human																					141	141426686	55694178	PRJNA657967									tuberculosis: unclassified		Mycobacterium tuberculosis
SAMN03648592	SRR2101345	WGS	UNIVERSITY OF OXFORD	SRX1096039	Illumina HiSeq 2500	PAIRED	RANDOM	GENOMIC	ILLUMINA	SRS990644	SRP061066	['282721','SRP061066','95215183-2e83-4701-9d43-d80f36eba228_R00000039_v3.bam','3648592','SRR2101345','PRJNA282721','95215183-2e83-4701-9d43-d80f36eba228','SRX1096039','SAMN03648592','SRS990644']		2015-07-23T14:24:00.000Z			GBR	Europe										S		S						S	S							344	344821788	192409328	PRJNA282721	CRyPTIC_WHO2021_PMC7612554		99.57	1888443	66	lineage3	Sensitive	['Menardo_2021','tree','input','diff','tbprofiler','Menardo_2018','Walker_2022','Napier_2020']	tuberculosis: human-adapted	L3	Mycobacterium tuberculosis
SAMEA110420194	ERR9992837	WGS	CTB/NICD - SOUTH AFRICA, SOUTH AFRICA	ERX9533243	Illumina NovaSeq 6000	PAIRED	RANDOM	GENOMIC	ILLUMINA	ERS12518269		['ERS12518269','run.795.1.e73ff0f10f411b3b74e88567f4e3d025','ERR9992837','30016662','ERX9533243','sample.795.9d31e725','SAMEA110420194','experiment.795.87278837']		2022-08-10T14:21:00.000Z																														700	700050798	218618850										tuberculosis: unclassified		Mycobacterium tuberculosis
SAMEA2534070	ERR551614	WGS	FZB	ERX510683	Illumina HiSeq 2500	PAIRED		GENOMIC	ILLUMINA	ERS457472	ERP010814	['5078-08_genoscreen_genoscreen_2013-10-31_101bp','SAMEA2534070','ena-STUDY-FZB-22-06-2015-17:16:39:392-292','ERS457472','5078-08','287903','ERR551614','ERX510683','PRJEB9680','ERP010814','3793758']		2015-06-25T08:27:00.000Z			DEU	Europe										S		S					S	S	S							290	290964638	192127260	PRJEB9680	CRyPTIC_WHO2021_PMC7612554		99.46	1478269	34	lineage4.1.2.1	Sensitive	['Walker_2022','Napier_2020','Menardo_2018','diff','tbprofiler','Menardo_2021','input','tree']	tuberculosis: human-adapted	L4.1.2.1	Mycobacterium tuberculosis
SAMEA115432880	ERR12916907	WGS	SWISS TPH	ERX12289249	Illumina NovaSeq 6000	PAIRED	RANDOM	GENOMIC	ILLUMINA	ERS18594680	ERP158926	['ena-EXPERIMENT-TAB-18-04-2024-13:21:29:726-36643','ERP158926','ERX12289249','SAMEA115432880','ena-RUN-TAB-18-04-2024-13:21:29:727-36644','c6ef7670-b302-42b3-af5f-93cea5784936','42653679','1097448','20-007954','0052-T1-10-D_x','ERR12916907','PRJEB74234','ERS18594680']	2020	2024-07-27T19:10:00.000Z			GEO	Asia		sputum	Homo sapiens	3	human																					573	573959366	192183294	PRJEB74234									tuberculosis: unclassified		Mycobacterium tuberculosis
SAMEA104718410	ERR2446059	WGS	RIVM - NATIONAL INSTITUTE FOR PUBLIC HEALTH AND TH	ERX2465160	Illumina HiSeq 2500	SINGLE	RANDOM	GENOMIC	ILLUMINA	ERS2319793	ERP107526	['ena-STUDY-RIVM - National Institute for Public Health and the Environment-15-03-2018-13:44:58:461-243','ERP107526','ERS2319793','ena-RUN-RIVM - National Institute for Public Health and the Environment-26-03-2018-16:05:17:742-5','ERR2446059','ena-EXPERIMENT-RIVM - National Institute for Public Health and the Environment-26-03-2018-16:05:17:741-5','SAMEA104718410','ERX2465160','PRJEB25592','8820342','WGSVNTR20165','448124']	2016	2019-06-11T17:53:00.000Z			NLD	Europe			Homo sapiens	3	human																					310	310431577	87723556	PRJEB25592								['Napier_2020','WGS_2016_NLD']	tuberculosis: human-adapted	L4.9	Mycobacterium tuberculosis
SAMN03246541	SRR1723819	WGS	INSTITUTE OF PATHOGEN BIOLOGY, CAMS&PUMC	SRX817074	Illumina HiSeq 2500	SINGLE	RANDOM	GENOMIC	ILLUMINA	SRS797290	SRP051327	['SRS797290','3246541','SAMN03246541','07DS01119.fastq.bz2','SRP051327','PRJNA268900','SRX817074','07DS01119','268900','07DS01119 WGS','SRR1723819']	2007	2014-12-30T05:38:00.000Z			CHN	Asia	Beijing	sputum	Homo sapiens	3	human																					681	681039667	438406867	PRJNA268900								['input','Napier_2020']	tuberculosis: human-adapted	L2.2.1	Mycobacterium tuberculosis
SAMN33010891	SRR23311003	WGS	UNIVERSITY OF CALIFORNIA, SAN DIEGO	SRX19253532	NextSeq 500	PAIRED	RANDOM	GENOMIC	ILLUMINA	SRS16656277	SRP420557	['BP2-2092','bp0','33010891','SRP420557','SAMN33010891','PRJNA930488','SRR23311003','SRX19253532','TB-BP2-2092_S182_R1_001.fastq.gz','930488','SRS16656277']	2018	2023-02-01T21:09:00.000Z		47.00 N 28.83 E	MDA	Europe	Chisinau	sputum	Homo sapiens	3	human																					803	803220340	353120601	PRJNA930488			99.45	1544678	52	lineage4.2.1	Pre-XDR-TB	['tbprofiler','diff','tree','input']	tuberculosis: unclassified		Mycobacterium tuberculosis
SAMN21236431	SRR15723045	WGS	SHANGHI CDC	SRX12018714	Illumina HiSeq 2500	PAIRED	other	GENOMIC	ILLUMINA	SRS10023670	SRP335713	['SAMN21236431','k0045','SRP335713','SRS10023670','760838','K0045','SRR15723045','SRX12018714','21236431','PRJNA760838','K0045.1.fastq.gz','bp0']	2018-01	2021-09-05T09:26:00.000Z			CHN	Asia	Shanghai	sputum	Homo sapiens	3	human																					1120	1120637700	498695950	PRJNA760838			99.57	1723025	59	lineage2.2.1	Sensitive	['diff','tree','tbprofiler','input']	tuberculosis: unclassified		Mycobacterium tuberculosis
SAMN38644622	SRR27048673	WGS	FIOCRUZ	SRX22738048	NextSeq 500	PAIRED		GENOMIC	ILLUMINA	SRS19726562	SRP475706	['PRJNA1048499','KAN-970536','SAMN38644622','970536','1048499','SRR27048673','bp0','38644622','KAN-970536_lib11400_nextseq_n0153_151bp_R1.fastq.gz','SRS19726562','SRX22738048','SRP475706']	1997	2023-12-04T17:01:00.000Z			BEL	Europe		sputum	Homo sapiens	3	human																					694	694018133	318350346	PRJNA1048499									NTM: unclassified		Mycobacterium kansasi
SAMN04522023	['SRR11947352','SRR3725715']	WGS		['SRX1882678','SRX8491917']	Illumina HiSeq 2500	SINGLE	PCR	GENOMIC	ILLUMINA	SRS1529095		['4522023','SRR11947352','300846','G05017_1.fastq.gz','SRP077478','G05017','SRX1882678','SRX8491917','SRR3725715','SAMN04522023','PRJNA300846','SRS1529095','BI_477']	2014				KEN	Africa		sputum	Homo sapiens	3	human																					3448	3449872352	1342453973	PRJNA300846			96.53	1349704	27	lineage3	Sensitive	['Menardo_2021','Menardo_2018','input','tree','IeDEA','diff','tbprofiler']	tuberculosis: human-adapted	L3	Mycobacterium tuberculosis
SAMEA1569199	ERR190344	WGS	SC	ERX165034	Illumina HiSeq 2000	PAIRED	RANDOM	GENOMIC	ILLUMINA	ERS142407	ERP001072	['2000021-sc-2012-05-29T15:14:40Z-1429322','ERR190344','SC_RUN_8289_6#17','SAMEA1569199','204548','ERX165034','1802599','Karonga_Prevention_Study__KPS____whole_genome_sequencing_in_a_whole_population-sc-2011-12-13T10:33:26Z-2066','Karonga_Prevention_Study__KPS____whole_genome_sequ','PRJEB2794','ERP001072','ERS142407','SC_EXP_8289_6#17']	2001	2012-12-09T19:43:00.000Z			MWI	Africa	Karonga	sputum	Homo sapiens	3	human							S						S								399	399180600	195629956	PRJEB2794	Coll_2018		99.29	1809553	41	lineage1.1.3.2	Sensitive	['input','Coll_2018','Karonga_Prevention_Study','Menardo_2021','tree','tbprofiler','Menardo_2018','Napier_2020','diff']	tuberculosis: human-adapted	L1.1.3.2	Mycobacterium tuberculosis
SAMN06579091	SRR5341331	WGS	INSTITUTE OF BIOINFORMATICS	SRX2638024	Illumina HiSeq 2500	PAIRED	RANDOM	GENOMIC	ILLUMINA	SRS2046046	SRP101836	['LIB26193','JAL_IOB_141_R2.fastq.gz','379070','JAL_IOB_141','SRP101836','SRS2046046','PRJNA379070','SRX2638024','SAMN06579091','SRR5341331','bp0','6579091']	2014	2017-03-14T16:36:00.000Z		26.8467 N 80.9462 E	IND	Asia	Uttar Pradesh	sputum	Homo sapiens	3	human																					773	773685500	298636547	PRJNA379070			99.52	1658343	47	lineage3	Sensitive	['tree','input','Menardo_2021','tbprofiler','diff']	tuberculosis: human-adapted	L3	Mycobacterium tuberculosis
SAMN31673273	SRR22251841	WGS	INSTITUTE OF CLINICAL PATHOLOGY AND MEDICAL RESEARCH	SRX18228488	NextSeq 500	PAIRED	RANDOM	GENOMIC	ILLUMINA	SRS15724770	SRP407089	['18-1773-0403','31673273','bp0','SRX18228488','SAMN31673273','899911','SRR22251841','SRP407089','PRJNA899911','18-1773-0403_1.fastq.gz','SRS15724770']	2018	2022-11-10T00:01:00.000Z			AUS	Oceania	NSW		Homo sapiens	3	human																					379	379859764	179139675	PRJNA899911			99.43	1794964	52	lineage4.1.1.3	HR-TB	['tree','tbprofiler','input','diff']	tuberculosis: unclassified		Mycobacterium tuberculosis
SAMN39732237	SRR27836868	WGS	USDA-NVSL-DBPL	SRX23500164	Illumina MiSeq	PAIRED	RANDOM	GENOMIC	ILLUMINA	SRS20351919	SRP105419	['bp0','23-038091-C-032-23-3','PRJNA384785','384785','39732237','SRS20351919','SAMN39732237','SRP105419','SRX23500164','23-038091-C-032-23-3_S131_L001_R1_001.fastq.gz','SRR27836868']	2023	2024-02-01T16:46:00.000Z		41.53 N 2.15 E	ESP	Europe	Northeastern Spain	lung	Macaca fascicularis	3	crab-eating macaque																					389	389990855	248169687	PRJNA384785								bovis_ESP	tuberculosis: animal-adapted	La2	Mycobacterium caprae
SAMN05172816	['SRR3611612','SRR3609510']	AMPLICON		['SRX1810405','SRX1810934']	Illumina MiSeq	PAIRED	PCR	GENOMIC	ILLUMINA	SRS1474593		['322712','SRS1474593','SRX1810934','SRP075909','SRR3609510','PRJNA322712','SRX1810405','SRR3611612','Mycobacterium-tuberculosis-2-0112-pos-1_S89_L001_R2_001.fastq.gz','2-001','5172816','2-001_reclean','Mycobacterium-tuberculosis-pos-2-reclean_S46_L001_R1_001.fastq.gz','SAMN05172816']																																54	54915042	40970260	PRJNA322712									tuberculosis: unclassified		Mycobacterium tuberculosis
SAMN43762224	SRR30660985	WGS	TXDSHS	SRX26080054	NextSeq 2000	PAIRED	RANDOM	GENOMIC	ILLUMINA	SRS22647756	SRP491750	['PRJNA1080563','SRR30660985','bp0','43762224','SRX26080054','SAMN43762224','TX-DSHS-MTB-2400608','1080563','SRS22647756','TX-DSHS-MTB-2400608-TX-VH00729-240909B_S63_R1_001.fastq.gz','SRP491750']	2024	2024-09-13T16:12:00.000Z			USA	North America	VA	sputum	Homo sapiens	3	human																					292	292033645	107486411	PRJNA1080563									tuberculosis: unclassified		Mycobacterium tuberculosis
SAMEA111556090	ERR10465808	WGS	FZB	ERX9987668	NextSeq 500	PAIRED		GENOMIC	ILLUMINA	ERS13666136	ERP010814	['31733066','ERX9987668','PRJEB9680','ena-EXPERIMENT-TAB-07-11-2022-10:00:46:959-26212','287903','16355-15','ERS13666136','SAMEA111556090','ena-STUDY-FZB-22-06-2015-17:16:39:392-292','ERR10465808','ERP010814','ena-RUN-TAB-07-11-2022-10:00:46:959-26213']		2022-11-21T09:46:00.000Z																														494	494419028	233485579	PRJEB9680			99.36	1469149	48	lineage4.2.2.2	Sensitive	['input','diff','tree','tbprofiler']	tuberculosis: unclassified		Mycobacterium tuberculosis
SAMEA5189733	ERR4187896	WGS	WELLCOME SANGER INSTITUTE	ERX4149665	HiSeq X Ten	PAIRED	RANDOM	GENOMIC	ILLUMINA	ERS2997227	ERP021867	['ERP021867','480613','SAMEA5189733','ERS2997227','SC_EXP_29589_2#15','15093233','PRJEB19799','Exploring_the_richness_of_Mycobacterium_bovis_strain_diversity-sc-4667','SC_RUN_29589_2#15','1c6827de-ff90-11e8-9f73-3c4a9275d6c8','ERX4149665','ERR4187896']		2020-06-04T10:49:00.000Z			GBR	Europe																										273	273183160	70796978	PRJEB19799			99.47	1490160	50	La1.8.1	Other	['bovis_GBR','tree','input','diff','tbprofiler']	tuberculosis: animal-adapted	La1	Mycobacterium bovis
SAMEA114862782	ERR12356467	OTHER	DST/NRF CENTRE OF EXCELLENCE FOR BIOMEDICAL TB RES	ERX11733412	MinION	SINGLE		GENOMIC	OXFORD_NANOPORE	ERS17301245	ERP155906	['SAMEA114862782','I-BCU-run3','ena-RUN-TAB-11-12-2023-18:38:55:342-74966','ERR12356467','ena-EXPERIMENT-TAB-11-12-2023-18:38:55:342-74965','ERX11733412','PRJEB71021','ERS17301245','ERP155906','1104097','41089985','a1a59987-0162-40ce-a71a-5c8bf3605fa5']	2023	2024-08-15T01:44:00.000Z							Homo sapiens	3	human																					15	15358976	14809700	PRJEB71021									tuberculosis: unclassified		Mycobacterium tuberculosis
SAMEA12854841	ERR11245834	WGS	SWISS TROPICAL AND PUBLIC HEALTH INSTITUTE	ERX10654038	Illumina NovaSeq 6000	SINGLE	RANDOM	GENOMIC	ILLUMINA	ERS10461729	ERP135175	['ERS10461729','ena-RUN-TAB-17-04-2023-19:57:14:754-7766','ERR11245834','8cc6b8bd-130a-4c76-a0b2-3197bafe5cc6','34308408','ERX10654038','PRJEB50582','930268','G42766','SAMEA12854841','ERP135175','ena-EXPERIMENT-TAB-17-04-2023-19:57:14:754-7765']	2014	2023-07-27T11:29:00.000Z			GEO	Asia		sputum																								348	348525447	119711327	PRJEB50582									tuberculosis: unclassified		Mycobacterium tuberculosis
SAMN13567929	SRR10809053	WGS	RADBOUDUMC	SRX7482862	Illumina HiSeq 2000	PAIRED	PCR	GENOMIC	ILLUMINA	SRS5925739	SRP239172	['bp0','SRP239172','SAMN13567929','595834','SRR10809053','SRX7482862','1100306_R1.fastq.gz','1100306','13567929','SRS5925739','PRJNA595834']	2014	2019-12-31T09:09:00.000Z			IDN	Asia	Bandung	sputum	Homo sapiens	3	human																					536	536290266	415541930	PRJNA595834			99.51	1647223	36	lineage4.1.2.1	Sensitive	['Menardo_2021','tree','input','tbprofiler','diff','TANDEM']	tuberculosis: human-adapted	L4	Mycobacterium tuberculosis
SAMEA2340939	ERR502531	WGS	SC	ERX467888	Illumina HiSeq 2000	PAIRED	RANDOM	GENOMIC	ILLUMINA	ERS398610	ERP004216	['ERS398610','ERX467888','SC_EXP_12290_1#66','TBNM1325-sc-1837736','ERR502531','SAMEA2340939','239555','2776475','PRJEB4884','SC_RUN_12290_1#66','ERP004216','Genomics_of_Mycobacterium_africanum_on_the_global_and_local_scale-sc-2013-10-29T16:00:38Z-2837']		2014-06-10T21:25:00.000Z																														158	158653000	101489086	PRJEB4884								input	tuberculosis: human-adapted		Mycobacterium africanum
SAMEA2710985	ERR718485	WGS	SC	ERX662407	Illumina HiSeq 2000	PAIRED	RANDOM	GENOMIC	ILLUMINA	ERS531942	ERP006738	['The_interaction_between_the_host_and_pathogen_genetics_in_susceptibility_to_pulmonary_tuberculosis-sc-3274','ERX662407','ERR718485','SC_RUN_14448_8#16','18393-sc-2107580','3310377','PRJEB7056','SC_EXP_14448_8#16','272028','ERP006738','SAMEA2710985','ERS531942']	2006	2015-02-10T20:54:00.000Z			THA	Asia																										409	409262600	191237815	PRJEB7056			99.35	1662294	38	lineage1.1.1	Sensitive	['input','tbprofiler','Napier_2020','Menardo_2021','tree','diff']	tuberculosis: human-adapted	L1.1.1	Mycobacterium tuberculosis
SAMN08906709	SRR7236118	WGS	USDA-NVSL-DBL	SRX4142719	Illumina MiSeq	PAIRED	RANDOM PCR	GENOMIC	ILLUMINA	SRS3356514	SRP149365	['PRJNA449507','SRX4142719','97-2435_S20_L001_R2_001.fastq.gz','SRR7236118','8906709','SAMN08906709','97-2435','SRP149365','SRS3356514','449507']		2018-05-30T23:24:00.000Z			MEX	North America	Queretaro		Bos taurus	3	domestic cattle																					420	420120710	282025763	PRJNA449507			99.48	970172	51	La1.8.1	Other	['tbprofiler','input','diff','tree']	tuberculosis: animal-adapted	La1	Mycobacterium bovis
SAMEA115749321	ERR13290172	WGS	UNIVERSITY OF OXFORD, NUFFIELD DEPARTMENT OF MEDIC	ERX12660658	Illumina MiSeq	PAIRED	RANDOM PCR	GENOMIC	ILLUMINA	ERS20265608	ERP161058	['PRJEB76547','SAMEA115749321','1124794','ERX12660658','ERS20265608','webin-reads-e9ded8513930','e9ded8513930','ERP161058','ERR13290172','b28b5ff0-515d-42d2-bc0f-19e45ec26bb9','41908488']	2017	2024-08-10T14:07:00.000Z			GBR	Europe																										66	66214069	44063484	PRJEB76547								CRyPTIC_2024	tuberculosis: unclassified		Mycobacterium tuberculosis
SAMN06209896	SRR5152897	WGS	BI	SRX2470884	Illumina HiSeq 2500	PAIRED	RANDOM	GENOMIC	ILLUMINA	SRS1902997	SRP075210	['SRX2470884','SRR5152897','SAMN06209896','6209896','SRP075210','PRJNA318002','Mycobacterium tuberculosis 15-008957','318002','SRS1902997','BI_1155']	2015	2017-01-06T23:08:00.000Z			GEO	Asia	Tbilisi	sputum	Homo sapiens	3	human																					476	476421242	233594554	PRJNA318002			95.69	1314877	26	lineage2.2.1	MDR-TB	['input','tbprofiler','diff','Nimmo_2024','tree']	tuberculosis: human-adapted	L2	Mycobacterium tuberculosis
SAMEA2399480	ERR2515075	WGS	PHE	ERX2534285	Illumina HiSeq 2500	PAIRED	RANDOM	GENOMIC	ILLUMINA	ERS2399665	ERP107961	['ERR2515075','493034','SAMEA2399480','experiment.7296','ERS2399665','PRJEB25991','project.First_10k_genomes_study_set_4','ERP107961','run.7296','sample.7296','ERX2534285','10124202']		2022-07-19T15:29:00.000Z			GBR	Europe	England									S		S					S	S								516	516637742	265202324	PRJEB25991	Walker_2022		99.48	1841550	61	lineage2.2.1	Sensitive	['diff','CRyPTIC_PHE','Napier_2020','tree','Walker_2022','tbprofiler','input']	tuberculosis: human-adapted	L2.2.1	Mycobacterium tuberculosis
SAMEA114640627	['ERR12307427','ERR12307428']	WGS		['ERX11684369','ERX11684368']	Illumina NovaSeq 6000	SINGLE	RANDOM	GENOMIC	ILLUMINA	ERS17041224		['ERX11684369','ERR12307428','ena-RUN-TAB-20-11-2023-18:24:36:064-140620','ena-RUN-TAB-20-11-2023-18:24:36:065-140622','674180','ERP123095','ERX11684368','ena-EXPERIMENT-TAB-20-11-2023-18:24:36:064-140621','SAMEA114640627','G67243','ERR12307427','ena-STUDY-Swiss Tropical and Public Health Institute-27-07-2020-11:23:30:592-1894','ena-EXPERIMENT-TAB-20-11-2023-18:24:36:064-140619','38343419','PRJEB39561','ERS17041224']					GEO	Asia			Homo sapiens	3	human																					685	686069879	211702877	PRJEB39561								R-MDR_GEO	tuberculosis: unclassified		Mycobacterium tuberculosis
SAMEA115741224	ERR13266617	WGS	UNIVERSITY OF OXFORD, NUFFIELD DEPARTMENT OF MEDIC	ERX12637043	NextSeq 500	PAIRED	RANDOM PCR	GENOMIC	ILLUMINA	ERS20250967	ERP161058	['PRJEB76547','ERS20250967','1124794','b28b5ff0-515d-42d2-bc0f-19e45ec26bb9','SAMEA115741224','webin-reads-f952e173339d','ERX12637043','41869160','ERR13266617','f952e173339d','ERP161058']	2020	2024-08-09T03:31:00.000Z			IND	Asia																										477	477029400	220380684	PRJEB76547								CRyPTIC_2024	tuberculosis: unclassified		Mycobacterium tuberculosis
SAMEA7554820	ERR4821452	WGS	PUBLIC HEALTH ENGLAND	ERX4691294	Illumina HiSeq 2500	PAIRED	RANDOM	GENOMIC	ILLUMINA	ERS5311464	ERP124941	['773303','ERP124941','ERR4821452','22474214','SAMEA7554820','sample.24273','ERS5311464','run.24273','PRJEB41201','experiment.24273','project.PHE-TB','ERX4691294']		2021-11-11T02:10:00.000Z			GBR	Europe																										268	268249630	122224987	PRJEB41201			99.16	2450067	54	lineage1.1.2	Sensitive	['input','tbprofiler','CRyPTIC_PHE','tree','diff']	tuberculosis: unclassified		Mycobacterium tuberculosis
SAMEA9070688	ERR6362009	WGS	Swiss-TPH	ERX5627896	Illumina NovaSeq 6000	SINGLE	RANDOM	GENOMIC	ILLUMINA	ERS6798995	ERP129488	['ERP129488','PRJEB45389','737713','SAMEA9070688','ERX5627896','ERS6798995','20453707','G45124_1','ERR6362009','WGS RR-TB Khayelitsha']		2021-10-13T17:53:00.000Z			ZAF	Africa																										403	403776588	122263898	PRJEB45389								R-RR_HIVcoinf_ZAF	tuberculosis: unclassified		Mycobacterium tuberculosis
SAMN28455502	SRR19233773	WGS	WADSWORTH CENTER	SRX15294543	Illumina MiSeq	PAIRED	RANDOM	GENOMIC	ILLUMINA	SRS13024046	SRP374006	['IDR1600026643-01-01_R1.fastq.gz','28455502','SRS13024046','IDR1600026643-01-01','SRR19233773','PRJNA835805','835805','SRP374006','SRX15294543','SAMN28455502']	2016	2022-05-16T17:18:00.000Z			USA	North America	Queens County	lymph node	Homo sapiens	3	human																					592	592406681	363739165	PRJNA835805			99.43	1439691	60	lineage2.2.1	Sensitive	['input','diff','tree','tbprofiler']	tuberculosis: unclassified		Mycobacterium tuberculosis
SAMN13568447	SRR10808688	WGS	RADBOUDUMC	SRX7482207	Illumina HiSeq 4000	PAIRED	PCR	GENOMIC	ILLUMINA	SRS5925091	SRP239172	['13568447','TAN-185_1.fastq.gz','SRS5925091','SAMN13568447','SRP239172','PRJNA595834','TAN-185','SRX7482207','bp0','SRR10808688','595834']	2015	2019-12-31T08:54:00.000Z			PER	South America	Lima	sputum	Homo sapiens	3	human																					466	466099800	204840849	PRJNA595834			99.59	1705813	63	lineage4	Pre-XDR-TB	['diff','tree','standford','tbprofiler','Menardo_2021','TANDEM','input']	tuberculosis: human-adapted	L4	Mycobacterium tuberculosis
SAMN39286635	SRR27450098	WGS	MDUPHL	SRX23121839	NextSeq 550	PAIRED	RANDOM	GENOMIC	ILLUMINA	SRS20075391	SRP399923	['PRJNA857537','SAMN39286635','AUSMDU00027853_S167_R1_001.fastq.gz','AUSMDU00027853','39286635','SRP399923','SRX23121839','857537','SRS20075391','SRR27450098']	2019	2024-01-07T18:36:00.000Z			AUS	Oceania	Victoria		Homo sapiens	3	human																					810	810099461	369809481	PRJNA857537			99.63	1523122	53	lineage4.3.3	Sensitive	['input','diff','tbprofiler','tree']	tuberculosis: unclassified		Mycobacterium tuberculosis
SAMN07660376	SRR6045571	WGS	MODMEDMICOXFORD	SRX3192805	Illumina MiSeq	PAIRED	RANDOM	GENOMIC	ILLUMINA	SRS2521215	SRP117784	['SRX3192805','SRP117784','MMMOSAM:0c0136fc-feca-4e0b-8d57-440a8a3d29de','SAMN07660376','MMMOSRA:0c0136fc-feca-4e0b-8d57-440a8a3d29de','SRR6045571','7660376','401515','SRS2521215','PRJNA401515']	2016	2017-10-27T17:21:00.000Z			GBR	Europe	Oxford		Homo sapiens	3	human																					469	469021578	296756216	PRJNA401515									NTM: avium complex		Mycobacterium intracellulare
SAMEA1059420	ERR3337419	WGS	WELLCOME SANGER INSTITUTE	ERX3362128	Illumina HiSeq X Ten	PAIRED	RANDOM	GENOMIC	ILLUMINA	ERS2365008	ERP024108	['SAMEA1059420','ERR3337419','512657','ERX3362128','ERP024108','97096c44-be4d-11e7-b52c-3c4a9275d6c8','SC_EXP_25825_1#27','PRJEB21813','ERS2365008','SC_RUN_25825_1#27','11844152','Mycobacteria_in_non_CF_bronchiectasis_patients-sc-4853']		2019-05-24T21:08:00.000Z																														554	554756786	226938303	PRJEB21813									NTM: avium complex		Mycobacterium avium
SAMN03647969	SRR2100796	WGS	UNIVERSITY OF OXFORD	SRX1095490	Illumina HiSeq 2500	PAIRED	RANDOM	GENOMIC	ILLUMINA	SRS991544	SRP061066	['SRR2100796','94ad8017-78a2-4f3f-a151-0f2fdc422900_R00000039_v3.bam','SRX1095490','SRP061066','282721','PRJNA282721','SAMN03647969','C00014604','SRS991544','3647969']		2015-07-23T14:19:00.000Z			GBR	Europe										S		S					S	S								543	543055800	393129533	PRJNA282721	CRyPTIC_WHO2021_PMC7612554		99.74	1753819	40	lineage4.9	Sensitive	['Menardo_2018','Walker_2022','Menardo_2021','Napier_2020','input','tbprofiler','diff']	tuberculosis: human-adapted	L4.9	Mycobacterium tuberculosis
SAMEA5609558	ERR4339051	WGS	WELLCOME SANGER INSTITUTE	ERX4285563	HiSeq X Ten	PAIRED	RANDOM	GENOMIC	ILLUMINA	ERS3413750	ERP024108	['ERS3413750','SC_EXP_30073_1#362','d1ee99b2-db6e-11e8-a41f-3c4a9275d6c8','SAMEA5609558','ERR4339051','ERX4285563','PRJEB21813','15560417','ERP024108','Mycobacteria_in_non_CF_bronchiectasis_patients-sc-4853','SC_RUN_30073_1#362','512657']		2020-07-17T09:05:00.000Z																														383	383090926	169786384	PRJEB21813									NTM: avium complex		Mycobacterium avium
SAMN07658471	SRR6045799	WGS	MODMEDMICOXFORD	SRX3193087	Illumina MiSeq	PAIRED	RANDOM	GENOMIC	ILLUMINA	SRS2519446	SRP117784	['401515','SAMN07658471','SRS2519446','MMMOSRA:d41ad74d-c84c-4739-b24c-3d7fa8ffa0d2','SRP117784','7658471','SRX3193087','SRR6045799','MMMOSAM:d41ad74d-c84c-4739-b24c-3d7fa8ffa0d2','PRJNA401515']	2016	2017-10-27T18:13:00.000Z			GBR	Europe	Oxford		Homo sapiens	3	human					S		S					S	S								519	519490816	319548664	PRJNA401515	CRyPTIC_WHO2021_PMC7612554		99.44	1694363	54	lineage3	Other	['Napier_2020','input','tree','tbprofiler','Walker_2022','diff']	tuberculosis: human-adapted	L3	Mycobacterium tuberculosis
SAMN06252086	SRR5216980	WGS	UNIVERSITY OF GLASGOW	SRX2527190	Illumina HiSeq 2500	PAIRED	RANDOM	GENOMIC	ILLUMINA	SRS1948054	SRP098533	['PRJNA363037','363037','SRP098533','SRX2527190','12754_7#12_2.fastq.gz','SRR5216980','12754_7#12','SRS1948054','SAMN06252086','6252086']	1997	2017-01-30T03:27:00.000Z			NZL	Oceania	PIOPIO			2	possum																					450	450951400	315679433	PRJNA363037								['Brites_2018','bovis_NZL','input']	tuberculosis: animal-adapted	La1	Mycobacterium bovis
SAMN38211453	SRR26795794	WGS	HMS	SRX22493113	Illumina HiSeq 4000	SINGLE	cDNA	GENOMIC	ILLUMINA	SRS19506228	SRP471323	['SRS19506228','PRJNA1039243','SRX22493113','Peru8261_R1.fastq.gz','bp0','SAMN38211453','8261','1039243','38211453','SRP471323','Peru8261','SRR26795794']	2013	2023-11-11T23:14:00.000Z			PER	South America		sputum	Homo sapiens	3	human																					122	122550600	61001154	PRJNA1039243								standford	tuberculosis: unclassified		Mycobacterium tuberculosis
SAMEA9976791	ERR6866094	WGS	IMPERIAL COLLEGE LONDON	ERX6489522	Illumina HiSeq 2000	PAIRED	RANDOM	GENOMIC	ILLUMINA	ERS7655070	ERP123401	['ERR6866094','ERX6489522','PRJEB39837','LI2003409_raw_wgs_R1R2','666870','22011592','ERS7655070','LI2003409','LI2003409_raw_wgs','ena-STUDY-IMPERIAL COLLEGE LONDON-12-08-2020-14:44:57:582-2394','SAMEA9976791','ERP123401']	2009	2021-10-15T13:50:00.000Z			PER	South America	Lima		Homo sapiens	3	human																					202	202753740	90188233	PRJEB39837			99.56	1039278	36	lineage2.2.1	Sensitive	['input','diff','tbprofiler','tree','standford']	tuberculosis: unclassified		Mycobacterium tuberculosis
SAMEA104600549	ERR2307785	WGS	FZB	ERX2359077	Illumina MiSeq	PAIRED		GENOMIC	ILLUMINA	ERS2211831	ERP105903	['PRJEB24099','ena-STUDY-FZB-22-12-2017-11:22:56:801-326','ERP105903','448111','SAMEA104600549','ERS2211831','ERR2307785','ena-EXPERIMENT-FZB-19-02-2018-14:17:48:285-422','8821588','T-9','ERX2359077','ena-RUN-FZB-19-02-2018-14:17:48:285-422']		2022-07-23T17:16:00.000Z																														456	456167948	295457546	PRJEB24099								input	MTBC		Mycobacterium tuberculosis complex sp.
SAMEA13321292	ERR9286105	WGS	FZB	ERX8828218	NextSeq 500	PAIRED		GENOMIC	ILLUMINA	ERS10924027	ERP135372	['2cd0bdb6-32c5-4af0-bebb-b7a34ee46296','ERR9286105','27175025','ERP135372','PRJEB50767','ERS10924027','ena-EXPERIMENT-TAB-15-03-2022-16:45:22:132-9950','PN43','ena-RUN-TAB-15-03-2022-16:45:22:132-9951','ERX8828218','SAMEA13321292','822241']		2022-05-20T07:47:00.000Z			KEN	Africa	Nairobi																									924	924099514	414639688	PRJEB50767								['input','WGS_KEN']	tuberculosis: unclassified		Mycobacterium tuberculosis
SAMEA1019224	ERR046867	WGS	SC	ERX023929	Illumina HiSeq 2000	PAIRED	RANDOM	GENOMIC	ILLUMINA	ERS031516	ERP000276	['ERX023929','PRJEB2221','SC_EXP_6540_6#19','203976','SC_RUN_6540_6#19','Bir_254-sc-2011-04-19T12:42:24Z-1125240','Mycobacterium tuberculosis pilot-sc-2010-07-26','ERR046867','728223','ERP000276','SAMEA1019224','ERS031516']	2007	2014-09-04T01:41:00.000Z			GBR	Europe	Midlands		Homo sapiens	3	human					S		S					S	S								807	807863550	525308644	PRJEB2221	CRyPTIC_WHO2021_PMC7612554		99.3	1082799	17	lineage3.1.1	Sensitive	['tree','tbprofiler','diff','input','Napier_2020','Walker_2022']	tuberculosis: human-adapted	L3.1.1	Mycobacterium tuberculosis
SAMN13638012	SRR10851709	WGS	UNIVERSIDADE FEDERAL DO RIO GRANDE DO SUL	SRX7522164	NextSeq 550	PAIRED	RANDOM	GENOMIC	ILLUMINA	SRS5961717	SRP240403	['13638012','SRR10851709','SRS5961717','bp0','599957','SAMN13638012','247','SRP240403','SRX7522164','PRJNA599957','247_S244_R1.fastq.gz','247_NEBNext Ultra_WGS_Ilumina']	2015	2020-01-08T13:47:00.000Z			BRA	South America	Greater Florianopolis		Homo sapiens	3	human																					255	255408648	120159655	PRJNA599957								['Menardo_2021','standford','input']	tuberculosis: human-adapted	L4	Mycobacterium tuberculosis
SAMEA8718834	ERR8975708	WGS	CTB/NICD	ERX5543938	Illumina NovaSeq 6000	PAIRED	RANDOM	GENOMIC	ILLUMINA	ERS6403279	ERP128647	['ERR8975708','26339803','project.Wellcome_clinical_isolates_site10','CORONAVIRIDAE','773351','run.29232.1','experiment.29232','PRJEB44577','sample.29232','ERX5543938','SAMEA8718834','ERP128647','ERS6403279']		2022-03-15T07:35:00.000Z			ZAF	Africa						S				R	S	R	S	S				R		S	S	S	S	S	R	669	669021808	224143730	PRJEB44577	CRyPTIC_reuse_table		99.57	1831076	62	lineage4.3.2.1	MDR-TB	['CRyPTIC_CTB-NICD','CRyPTIC_reuse_table','input','tree','tbprofiler','diff']	tuberculosis: unclassified		Mycobacterium tuberculosis
SAMEA14449401	ERR9775594	WGS	LATVIAN BIOMEDICAL RESEARCH AND STUDY CENTRE	ERX9323781	Ion Torrent Proton	SINGLE	RANDOM	GENOMIC	ION_TORRENT	ERS12069005	ERP137908	['036ffdb0-7b2e-47b1-ae73-c402db0f15fc','webin-reads-LVE0321','PRJEB53131','28693548','SAMEA14449401','ERR9775594','LVE0321','ERS12069005','ERP137908','ERX9323781','842645']	2014	2022-06-25T04:20:00.000Z			LVA	Europe			Homo sapiens	3	human																					788	788133324	578209510	PRJEB53131									tuberculosis: unclassified		Mycobacterium tuberculosis
SAMEA13321214	ERR9286021	WGS	FZB	ERX8828134	NextSeq 500	PAIRED		GENOMIC	ILLUMINA	ERS10923949	ERP135372	['27174947','822241','ERX8828134','2cd0bdb6-32c5-4af0-bebb-b7a34ee46296','ena-RUN-TAB-15-03-2022-16:45:22:047-9783','ena-EXPERIMENT-TAB-15-03-2022-16:45:22:047-9782','PRJEB50767','SAMEA13321214','PN140','ERR9286021','ERP135372','ERS10923949']		2022-05-20T07:46:00.000Z			KEN	Africa	Nairobi																									462	462466067	219665929	PRJEB50767			99.73	1137645	38	lineage4.3.4.2	Sensitive	['tbprofiler','WGS_KEN','diff','input','tree']	tuberculosis: unclassified		Mycobacterium tuberculosis
SAMN26343405	SRR18183630	WGS	WEILL CORNELL MEDICINE	SRX14330585	Illumina HiSeq 2500	PAIRED	PCR	GENOMIC	ILLUMINA	SRS12146130	SRP362014	['SRP362014','PRJNA811534','26343405','SRS12146130','811534','rv3645 KO rescue 3.bam','rv3645 knockout rescue mutant 3','rv3645 KO rescue 3','bp0','SRR18183630','SRX14330585','SAMN26343405']	2020	2022-03-02T13:41:00.000Z			USA	North America	New York		Homo sapiens	3	human																					483	483095539	111800993	PRJNA811534			99.87	1770311	30	lineage4.9	Sensitive	['input','diff','tbprofiler','tree']	tuberculosis: human-adapted	L4	Mycobacterium tuberculosis	H37Rv
SAMN41154833	SRR28868376	WGS	MDUPHL	SRX24428101	NextSeq 500	PAIRED	RANDOM	GENOMIC	ILLUMINA	SRS21182673	SRP399923	['SRR28868376','SRX24428101','PRJNA857537','SRP399923','AUSMDU00089938','857537','SAMN41154833','AUSMDU00089938_S113_R1_001.fastq.gz','SRS21182673','41154833']	2023	2024-05-01T23:03:00.000Z			AUS	Oceania	Victoria		Homo sapiens	3	human																					578	578078255	262373396	PRJNA857537			99.51	1504560	52	La1.2.BCG	Other	['tbprofiler','tree','diff','input']	tuberculosis: unclassified		Mycobacterium tuberculosis
SAMN41468722	SRR29093539	WGS	FIND, THE FOUNDATION FOR INNOVATIVE NEW DIAGNOSTICS	SRX24617613	Illumina HiSeq 2000	PAIRED	RANDOM	GENOMIC	ILLUMINA	SRS21354778	SRP507535	['SRP507535','SRS21354778','SAMN41468722','924644_57AEEE35C982','1109295','1503501662237T-229_S50_R1_001.fastq.gz','SRX24617613','PRJNA1109295','924644_57AEEE35C982_229','SRR29093539','41468722']		2024-05-21T06:06:00.000Z			ZAF	Africa			Homo sapiens	3	human																					416	416665800	190591349	PRJNA1109295								WHO_mutations_2023	tuberculosis: unclassified		Mycobacterium tuberculosis
SAMEA7562462	ERR4830023	WGS	IML GAUTING	ERX4700007	NextSeq 500	PAIRED	RANDOM	GENOMIC	ILLUMINA	ERS5319096	ERP124987	['ERX4700007','project.Cryptic_2018_2nd','ERS5319096','773313','ERP124987','ERR4830023','sample.15481','run.15481','experiment.15481','PRJEB41246','22478030','SAMEA7562462']	2018	2021-11-11T08:05:00.000Z										S				S	S	R	S	S				R		S	S	R	S	S	R	782	782540206	341379316	PRJEB41246	CRyPTIC_reuse_table		99.54	1615863	54	lineage2.2.1	MDR-TB	['tree','input','CRyPTIC_reuse_table','tbprofiler','CRyPTIC_Gauting','diff']	tuberculosis: unclassified		Mycobacterium tuberculosis
SAMEA1485495	ERR161196	WGS	SC	ERX137046	Illumina HiSeq 2000	PAIRED	RANDOM	GENOMIC	ILLUMINA	ERS108053	ERP001072	['ERR161196','SC_RUN_7960_6#89','SAMEA1485495','SC_EXP_7960_6#89','2000015-sc-2012-03-23T12:20:57Z-1386296','Karonga_Prevention_Study__KPS____whole_genome_sequencing_in_a_whole_population-sc-2011-12-13T10:33:26Z-2066','ERP001072','PRJEB2794','ERX137046','1139166','ERS108053','Karonga_Prevention_Study__KPS____whole_genome_sequ','204548']	2001	2014-10-19T14:20:00.000Z			MWI	Africa	Karonga	sputum	Homo sapiens	3	human																					355	355154400	188224841	PRJEB2794			99.73	1772544	40	lineage4.9.1	Sensitive	['Karonga_Prevention_Study','Stucki_2016','Napier_2020','Menardo_2018','tree','Menardo_2021','input','diff','tbprofiler']	tuberculosis: human-adapted	L4.9.1	Mycobacterium tuberculosis
SAMEA1929733	ERR386970	WGS	SC	ERX359200	Illumina HiSeq 2000	PAIRED	RANDOM	GENOMIC	ILLUMINA	ERS329926	ERP000276	['Mycobacterium tuberculosis pilot-sc-2010-07-26','2461452','SAMEA1929733','PRJEB2221','ERS329926','ERR386970','ERP000276','SC_RUN_10900_3#2','S00019817-sc-2013-07-25T14:41:14Z-1672065','SC_EXP_10900_3#2','203976','ERX359200']		2014-03-10T18:24:00.000Z																														373	373629600	183274287	PRJEB2221			99.45	1825010	41	lineage3	Sensitive	['diff','input','tree','tbprofiler']	tuberculosis: unclassified		Mycobacterium tuberculosis
SAMEA1556860	ERR181998	WGS	SC	ERX158108	Illumina HiSeq 2000	PAIRED	RANDOM	GENOMIC	ILLUMINA	ERS142133	ERP001072	['ERX158108','204548','SC_EXP_8233_8#37','6009552-sc-2012-05-29T15:10:49Z-1429048','1779000','Karonga_Prevention_Study__KPS____whole_genome_sequ','ERR181998','SC_RUN_8233_8#37','Karonga_Prevention_Study__KPS____whole_genome_sequencing_in_a_whole_population-sc-2011-12-13T10:33:26Z-2066','PRJEB2794','ERP001072','SAMEA1556860','ERS142133']	2006	2012-10-23T12:21:00.000Z			MWI	Africa	Karonga	sputum	Homo sapiens	3	human							S						S								375	375334400	188564582	PRJEB2794	Coll_2018		99.75	1790817	41	lineage4.3.4.2.1	Sensitive	['tbprofiler','diff','Menardo_2018','Menardo_2021','tree','input','Coll_2018','Napier_2020','Karonga_Prevention_Study']	tuberculosis: human-adapted	L4.3.4.2.1	Mycobacterium tuberculosis
SAMN28553822	SRR19325668	WGS	WADSWORTH CENTER	SRX15385692	Illumina MiSeq	PAIRED	RANDOM	GENOMIC	ILLUMINA	SRS13114716	SRP374006	['IDR1800001077-01-01','SRP374006','SRS13114716','SRR19325668','28553822','IDR1800001077-01-01_R1.fastq.gz','SRX15385692','SAMN28553822','PRJNA835805','835805']	2018	2022-05-20T06:14:00.000Z			USA	North America	Onondaga County	sputum	Homo sapiens	3	human																					653	653409304	443038631	PRJNA835805								input	tuberculosis: unclassified		Mycobacterium tuberculosis
SAMEA113556427	ERR11488895	WGS	FZB	ERX10895071	NextSeq 500	PAIRED		GENOMIC	ILLUMINA	ERS15552550	ERP147779	['ERR11488895','SMN-778','86810e0e-614f-4ad6-9cd7-0bc407fc82e6','36323443','PRJEB62665','ena-EXPERIMENT-TAB-27-05-2023-22:16:03:890-28211','ERS15552550','ERP147779','ena-RUN-TAB-27-05-2023-22:16:03:890-28212','989949','SAMEA113556427','ERX10895071']		2023-10-05T03:53:00.000Z			MOZ	Africa	Maputo																									344	344540523	163261717	PRJEB62665			98.92	1475127	44	lineage1.1.2	MDR-TB	['tbprofiler','input','tree','diff','R-RR_MOZ']	tuberculosis: unclassified		Mycobacterium tuberculosis
SAMN08629001	SRR6797291	WGS	SAN RAFFAELE	SRX3756406	Illumina HiSeq 2500	PAIRED	RANDOM	GENOMIC	ILLUMINA	SRS3012100	SRP128089	['131669_WGS','SRX3756406','SRR6797291','bp0','PRJNA428596','428596','131669_210916_BGD_210916_100.gatk.bam','8629001','131669','SRS3012100','SRP128089','SAMN08629001']		2018-03-02T06:06:00.000Z			BGD	Asia			Homo sapiens	3	human					S		S		S				S	S				S			367	367277107	160622402	PRJNA428596	CRyPTIC_WHO2021_PMC7612554		99.26	1497518	33	lineage1.1.3.1	Sensitive	['tree','Walker_2022','tbprofiler','Menardo_2021','input','diff']	tuberculosis: human-adapted	L1.1.3	Mycobacterium tuberculosis
SAMN12551455	SRR10040459	WGS	FUDAN UNIVERSITY	SRX6775286	Illumina HiSeq 2000	PAIRED	RANDOM PCR	GENOMIC	ILLUMINA	SRS5322373	SRP219763	['559678','SZ_2015_0348_R1.fastq.gz','MTB_SZ_2015_0348','SAMN12551455','SRS5322373','SRR10040459','12551455','bp0','SRX6775286','SZ_2015_0348','SRP219763','PRJNA559678']	2015	2019-08-30T14:27:00.000Z		22.55 N 114.06 E	CHN	Asia	Shenzhen	sputum	Homo sapiens	3	human																					990	990457500	382097414	PRJNA559678			99.35	1674743	57	lineage4.2.2	Pre-XDR-TB	['tbprofiler','input','Menardo_2021','R-MDR_2013-17_Shenzhen_CHN','diff','tree']	tuberculosis: human-adapted	L4	Mycobacterium tuberculosis
SAMN03648086	SRR2100913	WGS	UNIVERSITY OF OXFORD	SRX1095607	Illumina HiSeq 2500	PAIRED	RANDOM	GENOMIC	ILLUMINA	SRS990540	SRP061066	['f6fecc9d-0a5e-45ad-9dd3-208f4c434a87_R00000039_v3.bam','SRP061066','C00014848','SRS990540','282721','SAMN03648086','3648086','SRR2100913','PRJNA282721','SRX1095607']		2015-07-25T20:12:00.000Z			GBR	Europe										S		S					S	S								522	522298600	355879989	PRJNA282721	CRyPTIC_WHO2021_PMC7612554		99.63	1848126	42	lineage4.3.4.1	Sensitive	['Menardo_2021','input','tree','Napier_2020','tbprofiler','Walker_2022','diff','Menardo_2018']	tuberculosis: human-adapted	L4.3.4.1	Mycobacterium tuberculosis
SAMEA114089349	ERR11774969	WGS	UCL CENTRE FOR CLINICAL MICROBIOLOGY	ERX11173634	Illumina MiSeq	PAIRED	RANDOM	GENOMIC	ILLUMINA	ERS16073192	ERP149436	['ERR11774969','41282731','ERS16073192','PRJEB64299','1109088','ERP149436','4da99455-d94f-43bb-96cc-eb7e1d7e89c2','SAMEA114089349','webin-reads-TBA_124','TBA_124','ERX11173634']	2019	2024-07-27T16:59:00.000Z		UCL CCM	ZAF	Africa			Homo sapiens	3	human																					696	696399620	391576344	PRJEB64299									tuberculosis: unclassified		Mycobacterium tuberculosis
SAMN06856032	SRR5657490	WGS	UNIVERSIDAD AUTONOMA DE BAJA CALIFORNIA	SRX2893954	Illumina MiSeq	PAIRED		GENOMIC	ILLUMINA	SRS2261508	SRP108793	['SAMN06856032','PRJNA384996','SRR5657490','Dairy_cow_117','384996','15-5497_bTB','SRS2261508','SRX2893954','6856032','SRP108793','15-5497_S26_L001_R2_001.fastq']	2015	2017-06-08T11:29:00.000Z		32.3159 N 117.30 W	MEX	North America	Baja California,Tijuana	lymph node	Bos taurus	2	domestic cattle																					398	398708666	247247758	PRJNA384996			99.46	1131033	62	La1.8.1	Other	['tbprofiler','tree','Napier_2020','diff','input']	tuberculosis: animal-adapted	La1	Mycobacterium bovis
SAMN31031340	SRR21733383	WGS	MDUPHL	SRX17728847	NextSeq 500	PAIRED	RANDOM	GENOMIC	ILLUMINA	SRS15258305	SRP399923	['PRJNA857537','AUSMDU00052753_S282_R1_001.fastq.gz','SRR21733383','31031340','857537','AUSMDU00052753','SRS15258305','SAMN31031340','SRX17728847','SRP399923']	2020	2022-09-28T00:56:00.000Z			AUS	Oceania	Victoria		Homo sapiens	3	human																					1001	1001906088	442408611	PRJNA857537			99.64	1682715	58	lineage4.3.2.1	Sensitive	['tree','tbprofiler','input','diff']	tuberculosis: unclassified		Mycobacterium tuberculosis
SAMN19657792	SRR14782723	WGS	SIMON FRASER UNIVERSITY	SRX11115736	NextSeq 500	PAIRED	RANDOM	GENOMIC	ILLUMINA	SRS9179722	SRP323639	['SRP323639','bp0','SRX11115736','736718','TB-111-2208-19_S176','19657792','SRS9179722','SRR14782723','TB-111-2208-19_S176_R1_001.fastq.gz','SAMN19657792','PRJNA736718']	2019	2021-06-12T00:03:00.000Z		47.03278 N 28.89972 E	MDA	Europe			Homo sapiens	3	human																					514	514038428	245469896	PRJNA736718			99.56	1243492	42	lineage4.8;lineage4.2.1	HR-TB	['diff','input','tbprofiler']	tuberculosis: unclassified		Mycobacterium tuberculosis
SAMEA7830687	ERR5102812	WGS	INSTITUT PASTEUR	ERX4908248	NextSeq 500	PAIRED	RANDOM	GENOMIC	ILLUMINA	ERS5577873	ERP126371	['ERP126371','ERX4908248','724293','ena-RUN-IP-15-01-2021-18:45:42:551-7','microti_donor','18702310','ena-EXPERIMENT-IP-15-01-2021-18:45:42:551-7','PRJEB42505','SAMEA7830687','ena-STUDY-IP-15-01-2021-13:16:30:949-11','ERR5102812','ERS5577873']		2021-04-11T02:37:00.000Z																														2177	2177306667	823207449	PRJEB42505								['input','MCANRCSEQ']	tuberculosis: animal-adapted		Mycobacterium microti
SAMN19688576	SRR14801987	WGS	SIMON FRASER UNIVERSITY	SRX11135124	NextSeq 500	PAIRED	RANDOM	GENOMIC	ILLUMINA	SRS9198513	SRP323639	['SRX11135124','SRS9198513','bp0','SRP323639','736718','TB-444-5530-19_S42_R1_001.fastq.gz','PRJNA736718','19688576','SAMN19688576','SRR14801987','TB-444-5530-19_S42']	2019	2021-06-13T22:48:00.000Z		47.03278 N 28.89972 E	MDA	Europe			Homo sapiens	3	human																					282	282471472	121718337	PRJNA736718			99.56	1383641	46	lineage2.2.1	MDR-TB	['tbprofiler','diff','input']	tuberculosis: unclassified		Mycobacterium tuberculosis
SAMEA5282371	ERR3132121	WGS	INSTITUTE OF TROPICAL MEDICINE	ERX3161352	Illumina HiSeq 2500	PAIRED		GENOMIC	ILLUMINA	ERS3089639	ERP113530	['SAMEA5282371','PRJEB31023','11907109','ena-STUDY-Institute of tropical medicine-30-01-2019-09:12:41:917-8413','545675','ena-EXPERIMENT-Institute of tropical medicine-30-01-2019-09:12:38:003-50','ERS3089639','ERR3132121','ERP113530','ERX3161352','ena-RUN-Institute of tropical medicine-30-01-2019-09:12:38:003-50','TDR-143']		2019-05-31T13:38:00.000Z																														1379	1379269428	722662174	PRJEB31023			99.76	1441491	81	lineage4.4.1.1	Other	['TDR_strain_bank_2','tree','tbprofiler','diff','input']	tuberculosis: unclassified		Mycobacterium tuberculosis
SAMN15703080	SRR12395060	WGS	WADSWORTH CENTER	SRX8893410	MinION	SINGLE	RANDOM	GENOMIC	OXFORD_NANOPORE	SRS7152432	SRP276100	['SRP276100','SAMN15703080','A194','650381','PRJNA650381','SRR12395060','bp0','IDR1900043323-01-01.fastq.gz','SRX8893410','15703080','IDR1900043323-01-01','SRS7152432']	2019	2020-08-05T13:28:00.000Z		40.571349 N 74.63753988 W	USA	North America	RARITAN	As reported: SPT	Homo sapiens	3	human																					492	492433065	451659221	PRJNA650381									tuberculosis: unclassified		Mycobacterium tuberculosis
SAMN03300449	SRR1792091	WGS	USDA-NVSL-DBL	SRX867753	Illumina MiSeq	PAIRED	RANDOM	GENOMIC	ILLUMINA	SRS838661	SRP053287	['251692','08-0531','SRS838661','SRR1792091','250: 08-0531','SRX867753','SAMN03300449','SRP053287','PRJNA251692','250: 08-0531_files','3300449']	2008	2015-02-23T17:20:00.000Z			USA	North America	NM		Bos taurus	2	domestic cattle																					472	472479355	285921017	PRJNA251692			99.48	1474122	76	La1.8.1	Other	['tree','diff','tbprofiler','input']	tuberculosis: animal-adapted	La1	Mycobacterium bovis
SAMN26442670	SRR18231816	AMPLICON	TGEN NORTH	SRX14373189	Illumina MiSeq	PAIRED	PCR	GENOMIC	ILLUMINA	SRS12185960	SRP339739	['TB-32258-106_S15_L001_R1_001.fastq.gz','SAMN26442670','SRS12185960','R32258_AMP.0','SRX14373189','SRP339739','SRR18231816','767896','26442670','bp0','PRJNA767896','R32258_AMP']	2017	2022-03-04T19:48:00.000Z			ZAF	Africa	Capetown	sputum	Homo sapiens	3	human																					64	64186924	40782073	PRJNA767896									tuberculosis: unclassified		Mycobacterium tuberculosis
SAMEA7280666	ERR4553924	WGS	INSTITUTE OF TROPICAL MEDICINE	ERX4490294	Illumina HiSeq 2500	PAIRED	RANDOM	GENOMIC	ILLUMINA	ERS5041267	ERP123102	['15937713','ITM2013-02210','SAMEA7280666','660147','ena-STUDY-Institute of tropical medicine-27-07-2020-14:37:16:152-1905','ERS5041267','PRJEB39569','ena-EXPERIMENT-Institute of tropical medicine-28-08-2020-16:29:08:364-522','ERX4490294','ERR4553924','ena-RUN-Institute of tropical medicine-28-08-2020-16:29:08:364-522','ERP123102']	2013	2020-08-29T19:17:00.000Z			BGD	Asia		sputum	Homo sapiens	3	human																					331	331638280	144861298	PRJEB39569			99.52	1751392	62	lineage1.1.3.1	HR-TB	['tbprofiler','diff','input','tree']	tuberculosis: unclassified		Mycobacterium tuberculosis
SAMEA13119895	ERR8775849	WGS	UNIVERSITY OF BASEL, SWITZERLAND	ERX8438564	Illumina MiSeq	SINGLE		GENOMIC	ILLUMINA	ERS10723861	ERP135588	['ena-RUN-TAB-24-02-2022-09:36:14:176-98870','ERR8775849','G44837','ERP135588','ERS10723861','ena-EXPERIMENT-TAB-24-02-2022-09:36:14:176-98869','e85ebed1-8b4e-426c-a0a5-d56f438d6aa3','PRJEB50999','ERX8438564','SAMEA13119895','30046405','863195']		2022-08-11T03:45:00.000Z			TZA	Africa			Homo sapiens	3	human																					716	716846086	209629346	PRJEB50999									tuberculosis: unclassified		Mycobacterium tuberculosis
SAMEA7526130	ERR4797579	WGS	FOUNDATION FOR MEDICAL RESEARCH INDIA	ERX4666995	NextSeq 500	PAIRED	RANDOM	GENOMIC	ILLUMINA	ERS5282603	ERP124850	['773292','PRJEB41116','project.Mumbai','ERP124850','ERS5282603','22459693','ERX4666995','experiment.10567','ERR4797579','sample.10567','SAMEA7526130','run.10567']		2021-11-09T22:50:00.000Z			IND	Asia	Mumbai					S	S			R	S	R	S	S				R		S	S	S	R	S	R	470	470960100	220263984	PRJEB41116	['CRyPTIC_reuse_table','Walker_2022']		99.38	1486001	43	lineage2.2.1	Pre-XDR-TB	['CRyPTIC_reuse_table','tbprofiler','diff','input','CRyPTIC_IND','Walker_2022','tree']	tuberculosis: unclassified		Mycobacterium tuberculosis
SAMEA115750390	ERR13291246	WGS	UNIVERSITY OF OXFORD, NUFFIELD DEPARTMENT OF MEDIC	ERX12661732	Illumina MiSeq	PAIRED	RANDOM PCR	GENOMIC	ILLUMINA	ERS20266677	ERP161058	['ERX12661732','b28b5ff0-515d-42d2-bc0f-19e45ec26bb9','1124794','ERS20266677','41909344','webin-reads-663dc9190c78','ERR13291246','663dc9190c78','PRJEB76547','ERP161058','SAMEA115750390']	2020	2024-08-09T23:26:00.000Z			USA	North America																										270	270794186	155765331	PRJEB76547								CRyPTIC_2024	tuberculosis: unclassified		Mycobacterium tuberculosis
SAMN12984527	SRR13556502	WGS	AICHI PREFECTURAL CHUO LIVESTOCK HYGIENE SERVICE CENTER	SRX9954786	HiSeq X Ten	PAIRED	RANDOM	GENOMIC	ILLUMINA	SRS8129586	SRP303391	['GM10_1.fastq.gz','GM10','PRJNA576232','SRX9954786','SAMN12984527','12984527','SRR13556502','SRP303391','MAH GM10','576232','SRS8129586']	2015	2021-02-01T23:54:00.000Z		35.42 N 136.76 E	JPN	Asia	Gifu	lymph node																								1306	1306063792	628209981	PRJNA576232									NTM: avium complex		Mycobacterium avium subsp. hominissuis
SAMN41598442	SRR29231430	WGS	FIND, THE FOUNDATION FOR INNOVATIVE NEW DIAGNOSTICS	SRX24750117	Illumina HiSeq 2000	PAIRED	RANDOM	GENOMIC	ILLUMINA	SRS21470706	SRP507535	['1109295','PRJNA1109295','TB-IS-1043-TBDM100249-056_S200_R1_001.fastq.gz','SRP507535','SRX24750117','41598442','SRS21470706','B9141A_D27FF260F8E1','SAMN41598442','B9141A_D27FF260F8E1_TBDM100249','SRR29231430']		2024-05-30T06:20:00.000Z			IND	Asia			Homo sapiens	3	human																					537	537134180	232605532	PRJNA1109295								WHO_mutations_2023	tuberculosis: unclassified		Mycobacterium tuberculosis
SAMN07660310	SRR6044997	WGS	MODMEDMICOXFORD	SRX3191849	Illumina MiSeq	PAIRED	RANDOM	GENOMIC	ILLUMINA	SRS2520777	SRP117784	['MMMOSAM:1460067b-7567-4846-86bd-e155c67d2080','SRX3191849','SRP117784','401515','SRR6044997','SAMN07660310','7660310','MMMOSRA:1460067b-7567-4846-86bd-e155c67d2080','PRJNA401515','SRS2520777']	2016	2017-10-27T15:54:00.000Z			GBR	Europe	Oxford		Homo sapiens	3	human																					436	436773749	261361706	PRJNA401515									NTM: avium complex		Mycobacterium avium
SAMN31672953	SRR22251940	WGS	INSTITUTE OF CLINICAL PATHOLOGY AND MEDICAL RESEARCH	SRX18228389	NextSeq 500	PAIRED	RANDOM	GENOMIC	ILLUMINA	SRS15724671	SRP407089	['SRS15724671','17-3391-0512','SRP407089','PRJNA899911','SRR22251940','SRX18228389','31672953','bp0','899911','17-3391-0512_1.fastq.gz','SAMN31672953']	2017	2022-11-10T00:01:00.000Z			AUS	Oceania	NSW		Homo sapiens	3	human																					330	330074656	147234784	PRJNA899911			99.45	1595129	51	lineage4.6	Sensitive	['tree','tbprofiler','diff','input']	tuberculosis: unclassified		Mycobacterium tuberculosis
SAMN40739621	SRR29915390	WGS	THE UNIVERSITY OF QUEENSLAND	SRX25410380	Illumina MiniSeq	PAIRED	RANDOM	GENOMIC	ILLUMINA	SRS22071219	SRP521369	['SRS22071219','SAMN40739621','bp0','SRP521369','181499989_R1.fastq.gz','181499989','SRX25410380','1095921','SRR29915390','PRJNA1095921','40739621','25']	2004	2024-07-24T03:29:00.000Z			AUS	Oceania			Homo sapiens	3	human																					1522	1522900277	633654917	PRJNA1095921									tuberculosis: unclassified		Mycobacterium tuberculosis
SAMN08347739	SRR6458449	WGS	NIH / NIAID	SRX3548981	Illumina MiSeq	PAIRED	RANDOM	GENOMIC	ILLUMINA	SRS2823100	SRP128704	['SRX3548981','SRP128704','PRJNA429460','XTB15-058_S7_L001_R1_001.fastq.gz','bp0','SAMN08347739','11632','SRS2823100','SRR6458449','429460','8347739']	2014-09	2018-01-10T15:35:00.000Z		53.9 N 27.566667 E	BLR	Europe	Minsk	sputum	Homo sapiens	3	human																					466	466812380	289775270	PRJNA429460			99.6	1468508	76	lineage2.2.1	Pre-XDR-TB	['diff','tree','input','tbprofiler']	tuberculosis: unclassified		Mycobacterium tuberculosis
SAMN19573272	SRR14746708	WGS	CHILDREN'S HOSPITAL OF PHILADELPHIA	SRX11081176	Illumina HiSeq 2500	PAIRED	RANDOM	GENOMIC	ILLUMINA	SRS9146862	SRP322989	['SRX11081176','PRJNA735248','130.180sc1','SAMN19573272','SRS9146862','PCMP_s130.180sc1_R1.fastq.gz','SRR14746708','19573272','SRP322989','bp0','735248']		2021-06-07T10:40:00.000Z			USA	North America			Homo sapiens	3	human																					258	258152832	104198254	PRJNA735248									unclassified mycobacteria		Mycobacterium sp.
SAMEA104555687	ERR3283006	WGS	WELLCOME SANGER INSTITUTE	ERX3309550	HiSeq X Ten	PAIRED	RANDOM	GENOMIC	ILLUMINA	ERS2166971	ERP021867	['SC_RUN_25580_7#1','11446029','ERX3309550','ERS2166971','SC_EXP_25580_7#1','a116bb44-a9dd-11e7-854e-3c4a9275d6c8','PRJEB19799','ERR3283006','480613','SAMEA104555687','ERP021867','Exploring_the_richness_of_Mycobacterium_bovis_strain_diversity-sc-4667']		2020-03-04T10:50:00.000Z			GBR	Europe																										327	327873246	150360495	PRJEB19799								['input','bovis_GBR']	tuberculosis: animal-adapted	La1	Mycobacterium bovis
SAMN27519852	SRR18714930	WGS	NIH / NIAID	SRX14815603	NextSeq 500	PAIRED	RANDOM	GENOMIC	ILLUMINA	SRS12572140	SRP369525	['19538','27519852','825524','UKR-444_lib41037_nextseq_nx0124_151bp.filtered_2nd.1.fastq.gz','SRR18714930','SAMN27519852','SRS12572140','PRJNA825524','SRP369525','SRX14815603','bp0']	2020	2022-04-11T14:30:00.000Z		47.8388 N 35.1396 E	UKR	Europe	Zaporizhzhia	sputum	Homo sapiens	3	human																					872	872243530	395175018	PRJNA825524			99.35	1542445	48	lineage4.2.1.1	MDR-TB	['diff','TB_Portals','tree','tbprofiler','input']	tuberculosis: unclassified		Mycobacterium tuberculosis
SAMN26422461	SRR18217409	AMPLICON	RUTGERS NEW JERSEY MEDICAL SCHOOL	SRX14363809	Illumina MiSeq	SINGLE	RANDOM	SYNTHETIC	ILLUMINA	SRS12177133	SRP362391	['BC-10X-D12-ND3','35_S35_L001_R1_001.fastq','SRR18217409','SAMN26422461','bp0','SRX14363809','S35','SRS12177133','PRJNA812682','26422461','812682','SRP362391']	2020	2022-03-03T23:23:00.000Z			USA	North America	Newark, NJ	As reported: laboratory strain																								63	63389266	32863489	PRJNA812682									tuberculosis: unclassified		Mycobacterium tuberculosis
SAMN08143489	SRR6356945	WGS	NIH	SRX3453381	Illumina HiSeq 2500	PAIRED	RANDOM	GENOMIC	ILLUMINA	SRS2742083	SRP126325	['SAMN08143489','TB-CPath-Rosenthal-AZE-02-016_S1_R1_001.fastq.gz','AZE-02-016_18547','421446','SRS2742083','SRX3453381','8143489','bp0','SRP126325','SRR6356945','PRJNA421446']	2016-11	2017-12-07T10:03:00.000Z		40.4093 N 49.8671 E	AZE	Asia	Baku	sputum	Homo sapiens	3	human																					438	438990220	179831173	PRJNA421446			99.56	1663914	57	lineage2.2.1	Pre-XDR-TB	['diff','input','tbprofiler','tree']	tuberculosis: unclassified		Mycobacterium tuberculosis
SAMN40030548	SRR28044657	WGS	CHRISTIAN MEDICAL COLLAGE, VELLORE	SRX23696376	Illumina NovaSeq 6000	PAIRED	RANDOM	GENOMIC	ILLUMINA	SRS20526580	SRP226525	['2101011512','575883','SRP226525','2101011512_R1.fastq.gz','40030548','PRJNA575883','SRX23696376','SAMN40030548','SRS20526580','SRR28044657']	2022	2024-02-22T06:57:00.000Z		21.7679 N 78.8718 E	IND	Asia	Madhya Pradesh - Bhairopur		Homo sapiens	3	human																					1449	1449391620	586478428	PRJNA575883			97.33	1608153	42	lineage2.2.1	Pre-XDR-TB	['input','tbprofiler','diff','tree']	tuberculosis: unclassified		Mycobacterium tuberculosis
SAMN15337149	SRR12062562	WGS	FUDAN UNIVERSITY	SRX8590367	Illumina HiSeq 2500	PAIRED	RANDOM PCR	GENOMIC	ILLUMINA	SRS6881517	SRP268168	['SZ_2014_0026','PRJNA640897','SRX8590367','p1-1','15337149','SRP268168','bp0','640897','SZ_2014_0026_R1.fastq.gz','SAMN15337149','SRS6881517','SRR12062562']	2014	2020-06-21T09:32:00.000Z			CHN	Asia	shenzhen	sputum	Homo sapiens	3	human																					941	941684100	384818933	PRJNA640897			99.31	1712180	58	lineage2.2.1	MDR-TB	['tbprofiler','tree','diff','input']	tuberculosis: unclassified		Mycobacterium tuberculosis
SAMN12565494	SRR9971164	WGS	UNIVERSITY COLLEGE LONDON	SRX6718455	NextSeq 500	PAIRED	RANDOM	GENOMIC	ILLUMINA	SRS5270991	SRP218410	['SAMN12565494','SRX6718455','12565494','23_P3425B_R1.fastq.gz','PRJNA559528','23_P3425B','SRS5270991','559528','SRR9971164','SRP218410']	2019	2019-08-15T06:47:00.000Z		29.88 S 30.99 E	ZAF	Africa	Durban	sputum	Homo sapiens	3	human																					1065	1065845580	445850708	PRJNA559528			99.55	1753002	56	lineage4.4.1.1	MDR-TB	['tree','Nimmo_2024','diff','tbprofiler','input']	tuberculosis: human-adapted	L4	Mycobacterium tuberculosis
SAMEA7545642	ERR4812138	WGS	UNIVERSIDAD PERUANA CAYETANO HEREDIA	ERX4682128	Illumina NovaSeq 6000	PAIRED	RANDOM	GENOMIC	ILLUMINA	ERS5302298	ERP124939	['22465031','ERX4682128','ERR4812138','PRJEB41199','773301','run.25675','project.Peru_Wellcome','ERS5302298','sample.25675','SAMEA7545642','experiment.25675','ERP124939']	2019	2021-11-10T07:10:00.000Z			PER	South America						S				S	S	S	S	S				S		S	S		S	S	S	561	561985458	193325462	PRJEB41199	['Walker_2022','CRyPTIC_reuse_table']							['Walker_2022','CRyPTIC_UPCH','input','standford','CRyPTIC_reuse_table']	tuberculosis: unclassified		Mycobacterium tuberculosis
SAMEA8939192	ERR6149873	WGS	ANSES	ERX5786697	NextSeq 500	PAIRED	RANDOM	GENOMIC	ILLUMINA	ERS6622034	ERP130019	['ERS6622034','ERX5786697','16Z005651','PRJEB45853','SAMEA8939192','ERP130019','webin-reads-16Z005651','30437869','871863','ERR6149873','ena-STUDY-ANSES-22-06-2021-09:18:31:018-1069']	2016	2022-08-28T10:06:00.000Z			FRA	Europe			Bos taurus	3	domestic cattle																					626	626724896	275981022	PRJEB45853								input	tuberculosis: animal-adapted	La1	Mycobacterium bovis
SAMEA6875523	ERR4195728	WGS	Instituto_de_Biomedicina_de_Valencia	ERX4156749	Illumina MiSeq	PAIRED	RANDOM	GENOMIC	ILLUMINA	ERS4603084	ERP122165	['ERX4156749','PRJEB38719','28874722','ERS4603084','ERR4195728','SAMEA6875523','846033','ERP122165','G1379','mtb_valencia_isolates']	2015	2022-06-11T04:52:00.000Z			ESP	Europe	Valencia					S					S															853	853821453	506480533	PRJEB38719		No	99.84	1724334	96	lineage4.3.3	Sensitive	['tree','Cancino-Muñoz_2022','input','tbprofiler','diff','TGU']	tuberculosis: human-adapted	L4.3.3	Mycobacterium tuberculosis
SAMN30543402	SRR21277850	WGS	SCHOOL OF PUBLIC HEALTH, FUDAN UNIVERSITY	SRX17286939	Illumina HiSeq 2500	PAIRED	RANDOM	GENOMIC	ILLUMINA	SRS14851619	SRP394436	['SRS14851619','SAMN30543402','bp0','SRX17286939','874331','PRJNA874331','30543402','I144','SRR21277850','I144_R1.fastq.gz','SRP394436']	2008	2022-08-29T16:24:00.000Z			CHN	Asia	Eastern China		Homo sapiens	3	human																					1397	1397694300	598444295	PRJNA874331								input	tuberculosis: unclassified		Mycobacterium tuberculosis
SAMEA114442703	ERR13193980	WGS	SEOUL NATIONAL UNIVERSITY	ERX12564855	Illumina MiSeq	PAIRED	RANDOM	GENOMIC	ILLUMINA	ERS16430487	ERP151439	['c7f31963-9edb-49ef-a000-987e031fb6cb','SAMEA114442703','PRJEB66375','ERR13193980','42858474','webin-reads-GReAT_KR_072','ERS16430487','GReAT_KR_072','1022751','ERP151439','ERX12564855']	2018	2024-08-10T20:38:00.000Z			KOR	Asia		sputum	Homo sapiens	3	human																					609	609436492	422317967	PRJEB66375									tuberculosis: unclassified		Mycobacterium tuberculosis
SAMN41146682	SRR28858519	WGS	WADSWORTH CENTER	SRX24418797	NextSeq 500	PAIRED	RANDOM	GENOMIC	ILLUMINA	SRS21174266	SRP338930	['SRS21174266','766641','41146682','SAMN41146682','IDR2200051548-01-01','IDR2200051548-01-01.R1.fastq.gz','SRP338930','PRJNA766641','SRX24418797','SRR28858519']	2022	2024-05-01T09:20:00.000Z			USA	North America	New York state		Homo sapiens	3	human																					598	598914347	269397555	PRJNA766641			99.64	1571566	52	lineage3.1.2.1	Sensitive	['tbprofiler','tree','input','diff']	tuberculosis: unclassified		Mycobacterium tuberculosis
SAMEA5282335	ERR3132085	WGS	INSTITUTE OF TROPICAL MEDICINE	ERX3161316	Illumina HiSeq 2500	PAIRED		GENOMIC	ILLUMINA	ERS3089603	ERP113530	['ERR3132085','545675','ERX3161316','SAMEA5282335','PRJEB31023','ena-EXPERIMENT-Institute of tropical medicine-30-01-2019-09:12:38:001-14','ERS3089603','TDR-110','ena-STUDY-Institute of tropical medicine-30-01-2019-09:12:41:917-8413','ena-RUN-Institute of tropical medicine-30-01-2019-09:12:38:001-14','ERP113530','11907073']		2019-05-31T13:32:00.000Z																														702	702866809	363819253	PRJEB31023			99.64	1549765	80	lineage2.2.1	HR-TB	['tbprofiler','diff','tree','TDR_strain_bank_2','input']	tuberculosis: unclassified		Mycobacterium tuberculosis
SAMEA113538463	ERR11466410	WGS	FZB	ERX10872567	NextSeq 500	PAIRED		GENOMIC	ILLUMINA	ERS15534884	ERP147571	['ERP147571','35506840','ena-RUN-TAB-22-05-2023-12:53:16:437-8259','BTB-789','979605','d05d2f15-c027-4055-b906-d9d6d110849e','ena-EXPERIMENT-TAB-22-05-2023-12:53:16:437-8258','ERR11466410','ERX10872567','ERS15534884','PRJEB62480','SAMEA113538463']		2023-09-17T03:14:00.000Z			BWA	Africa																										385	385692431	164147638	PRJEB62480			96.28	1535416	44	lineage2.2.1	MDR-TB	['input','Kopanyo','tree','diff','tbprofiler']	tuberculosis: unclassified		Mycobacterium tuberculosis
SAMEA14493263	ERR9806694	WGS	UNIVERSITY OF ANTWERP	ERX9353680	Illumina HiSeq 2500	PAIRED	RANDOM PCR	GENOMIC	ILLUMINA	ERS12121627	ERP134958	['SAMEA14493263','ena-EXPERIMENT-TAB-31-05-2022-21:20:15:541-1576','ena-RUN-TAB-31-05-2022-21:20:15:541-1577','28830644','ERS12121627','844747','ERP134958','cheddar_cheese','ERR9806694','ERX9353680','PRJEB50385']	2012	2022-06-25T18:23:00.000Z			ZAF	Africa		sputum	Homo sapiens	3	human																					1201	1201920136	597544858	PRJEB50385			99.38	1422865	47	lineage4.4.1.1	MDR-TB	['diff','input','tbprofiler','tree']	tuberculosis: unclassified		Mycobacterium tuberculosis
SAMEA7564273	ERR4831957	WGS	OUCRU-HCMC	ERX4701900	Illumina MiSeq	PAIRED	RANDOM	GENOMIC	ILLUMINA	ERS5320904	ERP125021	['ERX4701900','22479838','ERP125021','ERR4831957','SAMEA7564273','ERS5320904','experiment.32896','PRJEB41280','sample.32896','773347','project.CRyPTIC_08_02TB','run.32896']		2021-11-11T12:00:00.000Z			VNM	Asia						S				I	I	R	S	S				R		S	S	S	S	S	R	181	181831655	106113055	PRJEB41280	['CRyPTIC_reuse_table','Walker_2022']		99.32	1102648	35	lineage2.2.1	MDR-TB	['tbprofiler','CRyPTIC_OUCRU','tree','input','diff','Walker_2022','CRyPTIC_reuse_table']	tuberculosis: unclassified		Mycobacterium tuberculosis
SAMN27761588	SRR18910204	WGS	WADSWORTH CENTER	SRX14988169	Illumina MiSeq	PAIRED	RANDOM	GENOMIC	ILLUMINA	SRS12737499	SRP276100	['IDR1900035649-01-01','SAMN27761588','IDR1900035649-01-01_R1.fastq.gz','bp0','PRJNA650381','27761588','650381','SRS12737499','SRR18910204','SRX14988169','SRP276100','A20']	2019	2022-04-25T10:25:00.000Z		40.571349 N 74.63753988 W	USA	North America	Raritan	sputum	Homo sapiens	3	human																					319	319738701	189403230	PRJNA650381			99.55	1091973	56	lineage4.1.2.1	RR-TB	['input','diff','tree','tbprofiler']	tuberculosis: unclassified		Mycobacterium tuberculosis
SAMN36834735	SRR25515659	WGS	SHANDONG PROVINCIAL HOSPITAL	SRX21246240	Illumina HiSeq 4000	PAIRED	RANDOM	GENOMIC	ILLUMINA	SRS18500522	SRP453313	['T1847.IS300_Clean.1.fastq.gz','36834735','T1847','SRS18500522','1002108','SRX21246240','SAMN36834735','SRP453313','SRR25515659','PRJNA1002108','bp0']	2017	2023-08-04T04:43:00.000Z		36.40 N 117.00 E	CHN	Asia	Shandong	As reported: phlegm	Homo sapiens	3	human																					1142	1142859900	465618011	PRJNA1002108			99.56	1862969	64	lineage2.2.1	HR-TB	['tbprofiler','diff','input','tree']	tuberculosis: human-adapted	L4	Mycobacterium tuberculosis	H37Rv
SAMEA115749330	ERR13290181	WGS	UNIVERSITY OF OXFORD, NUFFIELD DEPARTMENT OF MEDIC	ERX12660667	Illumina MiSeq	PAIRED	RANDOM PCR	GENOMIC	ILLUMINA	ERS20265617	ERP161058	['ERP161058','PRJEB76547','b28b5ff0-515d-42d2-bc0f-19e45ec26bb9','ERR13290181','webin-reads-cf5dba6ce311','1124794','ERX12660667','cf5dba6ce311','ERS20265617','41908497','SAMEA115749330']	2017	2024-08-20T21:03:00.000Z			GBR	Europe																										227	227420753	159917041	PRJEB76547								CRyPTIC_2024	tuberculosis: unclassified		Mycobacterium tuberculosis
SAMEA3444509	ERR2517129	WGS	RIVM	ERX2536345	Illumina HiSeq 2500	PAIRED	RANDOM	GENOMIC	ILLUMINA	ERS2401807	ERP107973	['run.8335','sample.8335','ERX2536345','SAMEA3444509','ERR2517129','493040','project.First_10k_genomes_study_set_10','ERS2401807','experiment.8335','10126466','PRJEB26002','ERP107973']		2022-07-14T06:23:00.000Z			NLD	Europe										S		S					S	S	S							851	851426239	375906335	PRJEB26002	Walker_2022							['CRyPTIC_RIVM','input','Walker_2022','Napier_2020']	tuberculosis: human-adapted	L4.1.2.1	Mycobacterium tuberculosis
SAMN31673817	SRR22250216	WGS	INSTITUTE OF CLINICAL PATHOLOGY AND MEDICAL RESEARCH	SRX18226702	NextSeq 500	PAIRED	RANDOM	GENOMIC	ILLUMINA	SRS15723049	SRP407089	['SRS15723049','bp0','SAMN31673817','PRJNA899911','899911','SRX18226702','SRR22250216','31673817','20-002-0198_1.fastq.gz','20-002-0198','SRP407089']	2020	2022-11-09T19:21:00.000Z			AUS	Oceania	NSW		Homo sapiens	3	human																					1382	1382837229	545837378	PRJNA899911			99.64	1898058	41	lineage2.2.1.1	HR-TB	['tbprofiler','input','tree','diff']	tuberculosis: unclassified		Mycobacterium tuberculosis
SAMN38210093	SRR26794604	WGS	HMS	SRX22491666	Illumina HiSeq 4000	SINGLE	cDNA	GENOMIC	ILLUMINA	SRS19504781	SRP471323	['38210093','bp0','SRR26794604','SAMN38210093','SRS19504781','Peru5292','5292','Peru5292_R1.fastq.gz','SRX22491666','1039243','PRJNA1039243','SRP471323']	2012	2023-11-11T22:54:00.000Z			PER	South America		sputum	Homo sapiens	3	human																					912	912056400	375152830	PRJNA1039243								standford	tuberculosis: unclassified		Mycobacterium tuberculosis
SAMEA4846601	ERR3468562	WGS	WELLCOME SANGER INSTITUTE	ERX3490225	Illumina HiSeq X Ten	PAIRED	RANDOM	GENOMIC	ILLUMINA	ERS2666456	ERP021867	['12515159','ERR3468562','PRJEB19799','480613','SAMEA4846601','ERX3490225','ERP021867','SC_RUN_26415_2#144','49230bc8-7498-11e8-bf99-3c4a9275d6c8','Exploring_the_richness_of_Mycobacterium_bovis_strain_diversity-sc-4667','ERS2666456','SC_EXP_26415_2#144']		2019-08-07T16:16:00.000Z			GBR	Europe																										315	315182904	76833434	PRJEB19799			95.06	1714935	48	La1.8.1	Other	['tree','tbprofiler','diff','bovis_GBR','input']	tuberculosis: animal-adapted	La1	Mycobacterium bovis
SAMN09651797	SRR7516330	WGS	NIH / NIAID	SRX4386458	Illumina HiSeq 2500	PAIRED	RANDOM	GENOMIC	ILLUMINA	SRS3542779	SRP153211	['9651797','480888','SRR7516330','TB-CPath-Shubladze-IS-1032-16-000686_S88_R2_001.fastq.gz','SAMN09651797','SRP153211','SRX4386458','PRJNA480888','bp0','SRS3542779','3128']	2016	2018-07-12T17:38:00.000Z		41.7151 N 44.8271 E	GEO	Asia	Tbilisi	sputum	Homo sapiens	3	human																					440	440390896	198110565	PRJNA480888								input	tuberculosis: unclassified		Mycobacterium tuberculosis
SAMEA12854916	ERR11245904	WGS	SWISS TROPICAL AND PUBLIC HEALTH INSTITUTE	ERX10654108	Illumina NovaSeq 6000	SINGLE	RANDOM	GENOMIC	ILLUMINA	ERS10461804	ERP135175	['930268','ena-EXPERIMENT-TAB-17-04-2023-19:57:14:777-7905','ERS10461804','ERX10654108','ERR11245904','34308483','ena-RUN-TAB-17-04-2023-19:57:14:778-7906','G42879','ERP135175','PRJEB50582','SAMEA12854916','8cc6b8bd-130a-4c76-a0b2-3197bafe5cc6']	2014	2023-07-27T11:29:00.000Z			GEO	Asia		sputum																								280	280728389	98418806	PRJEB50582									tuberculosis: unclassified		Mycobacterium tuberculosis
SAMN02231150	['SRR998740','SRR998742','SRR998743','SRR998741']	WGS		['SRX356963','SRX356964','SRX356965']	Illumina HiSeq 2000	PAIRED	RANDOM	GENOMIC	ILLUMINA	SRS485072		['PRJNA211683','D2FUTACXX130901.8.tagged_352.bam','SRR998740','SRX356964','SRP030087','2231150','SRR998741','2253272.WR37049.Solexa-175680.C2DTNACXX130905.P','SRX356965','PRJNA211726','H75M2ADXX130904.2.Illumina_P5-Waxow_P7-Nazet.bam','211683','2253272.WR37049.Solexa-175680.D2FUTACXX130901.P','H75M2ADXX130904.1.Illumina_P5-Waxow_P7-Nazet.bam','SRS485072','2253272.WR37048.Solexa-174538.H75M2ADXX130904.P','SRR998743','SRR998742','SRX356963','MAL020136','C2DTNACXX130905.5.tagged_352.bam','SAMN02231150']					MLI	Africa	Point G Hospital	As reported: bodily fluid	Homo sapiens	3	human																					1252	1253010444	552417475	PRJNA211683			99.3	4890450	114	lineage6.3.1;lineage4.1.3	MDR-TB	['tbprofiler','diff','input']	tuberculosis: human-adapted		Mycobacterium africanum
SAMEA13295035	ERR9121771	WGS	UNIVERSITY OF OXFORD, NUFFIELD DEPARTMENT OF MEDIC	ERX8663740	Illumina MiSeq	PAIRED	RANDOM	GENOMIC	ILLUMINA	ERS10897960	ERP136048	['ERR9121771','ERX8663740','30300669','project.SeqTreat_Valencia1','experiment.1944.6ae6efde','run.1944.1.e366754b8c433b3c8f5cf6e875f5e5d6','ERS10897960','SAMEA13295035','ERP136048','862826','PRJEB51415','sample.1944.2cc8bdb3']		2024-08-09T12:24:00.000Z			ESP	Europe	Valencia																									590	590523809	360911701	PRJEB51415								CRyPTIC_SeqTreat_Valencia	tuberculosis: unclassified		Mycobacterium tuberculosis
SAMN08215281	SRR6397944	WGS	BC CENTRE FOR DISEASE CONTROL PUBLIC HEALTH LABORATORY	SRX3491294	HiSeq X Ten	PAIRED	RANDOM	GENOMIC	ILLUMINA	SRS2775173	SRP119652	['BC11-Mtb231_2.fastq.gz','PRJNA413593','8215281','SAMN08215281','SRR6397944','SRX3491294','BC11-Mtb231','SRP119652','413593','SRS2775173']	2011	2022-05-31T06:07:00.000Z		49.15 N 123.7 W	CAN	North America	British Columbia		Homo sapiens	3	human					S		S						S	S							671	671150250	174733621	PRJNA413593	CRyPTIC_WHO2021_PMC7612554		99.39	1969589	56	lineage4.1.1.2	Sensitive	['tbprofiler','input','Napier_2020','diff','Walker_2022','tree']	tuberculosis: human-adapted	L4	Mycobacterium tuberculosis
SAMN30963244	SRR21676936	WGS	WADSWORTH CENTER	SRX17675268	Illumina MiSeq	PAIRED	RANDOM	GENOMIC	ILLUMINA	SRS15207159	SRP338930	['SRR21676936','PRJNA766641','SAMN30963244','SRP338930','30963244','IDR1700060306','IDR1700060306-01-01_S11_L001_R1_001.fastq.gz','766641','SRS15207159','SRX17675268']	2017	2022-09-22T13:13:00.000Z			USA	North America	New York state		Homo sapiens	3	human																					308	308782347	205696481	PRJNA766641			99.56	614675	34	lineage2.2.2	Sensitive	['tbprofiler','input','tree','diff']	tuberculosis: unclassified		Mycobacterium tuberculosis
SAMEA112181385	ERR10610144	WGS	UNIVERSITY OF ANTWERP	ERX10082494	Illumina HiSeq 2500	PAIRED	RANDOM PCR	GENOMIC	ILLUMINA	ERS14291225	ERP142932	['SAMEA112181385','907686','32068776','ERP142932','ena-RUN-TAB-05-12-2022-05:55:53:636-35545','ena-EXPERIMENT-TAB-05-12-2022-05:55:53:636-35544','aae09883-fd24-4fcc-881e-56543f55ec3d','ERR10610144','FS020-15','ERS14291225','PRJEB57919','ERX10082494']	2012	2022-12-07T17:40:00.000Z			ZAF	Africa		sputum	Homo sapiens	3	human																					375	375996644	198976024	PRJEB57919			99.61	657401	22	lineage4.3.2.1	RR-TB	['input','tbprofiler','tree','diff']	tuberculosis: unclassified		Mycobacterium tuberculosis
SAMEA112803932	ERR11044248	WGS	FZB	ERX10491039	NextSeq 500	PAIRED		GENOMIC	ILLUMINA	ERS14811478	ERP010814	['ena-STUDY-FZB-22-06-2015-17:16:39:392-292','ERX10491039','ena-RUN-TAB-21-03-2023-10:23:43:100-79442','ERS14811478','PRJEB9680','ERR11044248','ena-EXPERIMENT-TAB-21-03-2023-10:23:43:100-79441','SAMEA112803932','33855987','18012866','ERP010814','287903']		2023-07-20T20:54:00.000Z																														643	643942737	279901443	PRJEB9680			99.57	1704005	57	lineage2.2.1	Pre-XDR-TB	['tree','input','tbprofiler','diff']	tuberculosis: unclassified		Mycobacterium tuberculosis
SAMEA116000303	ERR13654146	WGS	NATIONAL INSTITUTE OF HEALTH DR. RICARDO JORGE	ERX13024867	NextSeq 550	PAIRED	RANDOM	GENOMIC	ILLUMINA	ERS20963902	ERP111748	['SAMEA116000303','PT_TB1078','43579049','ERS20963902','PRJEB29446','INSA_27102018','505027','ERP111748','ERR13654146','ERX13024867']	2024	2024-09-15T10:03:00.000Z			PRT	Europe																										340	340537634	163575579	PRJEB29446									tuberculosis: unclassified		Mycobacterium tuberculosis
SAMEA104600459	ERR2307680	WGS	FZB	ERX2358972	Illumina HiSeq 2500	PAIRED		GENOMIC	ILLUMINA	ERS2211741	ERP105903	['ERS2211741','ERX2358972','ena-EXPERIMENT-FZB-19-02-2018-14:17:48:282-317','SAMEA104600459','PRJEB24099','ena-STUDY-FZB-22-12-2017-11:22:56:801-326','8821498','ena-RUN-FZB-19-02-2018-14:17:48:282-317','ERP105903','448111','EI221','ERR2307680']		2022-07-14T08:56:00.000Z																														327	327914400	203563935	PRJEB24099			99.56	1448277	50	lineage2.2.1	MDR-TB	['tree','diff','tbprofiler','input']	MTBC		Mycobacterium tuberculosis complex sp.
SAMN28551741	SRR19317583	WGS	WADSWORTH CENTER	SRX15377667	Illumina MiSeq	PAIRED	RANDOM	GENOMIC	ILLUMINA	SRS13106573	SRP374006	['IDR1600053449-01-02','835805','SRP374006','SAMN28551741','28551741','PRJNA835805','SRR19317583','IDR1600053449-01-02_R1.fastq.gz','SRX15377667','SRS13106573']	2016	2022-05-20T01:30:00.000Z			USA	North America	Saratoga County	bronchial wash	Homo sapiens	3	human																					247	247303225	137110877	PRJNA835805								input	tuberculosis: unclassified		Mycobacterium tuberculosis
SAMN30381034	SRR21240158	WGS	STANFORD UNIVERSITY	SRX17249554	NextSeq 500	PAIRED	RANDOM	GENOMIC	ILLUMINA	SRS14814536	SRP394383	['SRX17249554','pgy_230_R1.fastq.gz','SRR21240158','bp0','SRP394383','30381034','pgy_230','870648','SAMN30381034','SRS14814536','PRJNA870648']	2018	2022-08-26T23:42:00.000Z			PRY	South America	Ciudad del Este	sputum	Homo sapiens	3	human																					401	401057340	158635981	PRJNA870648			99.7	1704739	54	lineage4.3.3	Sensitive	['diff','standford','tree','tbprofiler','input']	tuberculosis: unclassified		Mycobacterium tuberculosis
SAMEA8742070	ERR8699752	WGS	UNIVERSITY OF CAPE TOWN	ERX8356735	Illumina NovaSeq 6000	PAIRED	RANDOM	GENOMIC	ILLUMINA	ERS6421652	ERP135632	['ERS6421652','ERR8699752','ERX8356735','SAMEA8742070','sample.28423','experiment.28423','26335209','811913','ERP135632','run.28423.1','PRJEB51043','project.Wellcome_clinical_isolates_site20']		2022-03-15T06:35:00.000Z			ZAF	Africa						S				S	S		S	S				S		S	S	S	S	S	S	957	957056724	304481574	PRJEB51043	CRyPTIC_reuse_table		99.52	1821769	64	lineage4.1.1.3	Sensitive	['tbprofiler','diff','tree','CRyPTIC_UofCapeTown','input','CRyPTIC_reuse_table']	tuberculosis: unclassified		Mycobacterium tuberculosis
SAMEA114443018	ERR13243554	WGS	SEOUL NATIONAL UNIVERSITY	ERX12614303	Illumina MiSeq	PAIRED	RANDOM	GENOMIC	ILLUMINA	ERS16430802	ERP151439	['41765955','PRJEB66375','GReAT_KR_387','1022751','ERS16430802','ERP151439','ERR13243554','webin-reads-GReAT_KR_387','c7f31963-9edb-49ef-a000-987e031fb6cb','SAMEA114443018','ERX12614303']	2016	2024-08-24T05:08:00.000Z			KOR	Asia		sputum	Homo sapiens	3	human																					825	825980255	485877566	PRJEB66375									tuberculosis: unclassified		Mycobacterium tuberculosis
SAMN37457335	SRR26112117	WGS	WADSWORTH CENTER	SRX21826111	Illumina MiSeq	PAIRED	RANDOM	GENOMIC	ILLUMINA	SRS18925719	SRP338930	['PRJNA766641','SRS18925719','SRX21826111','37457335','IDR2100106186','IDR2100106186-01-01.R1.fastq.gz','SRR26112117','SAMN37457335','IDR2100106186-01-01','SRP338930','766641']	2021	2023-09-19T16:19:00.000Z			USA	North America	New York state	cerebrospinal fluid	Homo sapiens	3	human																					414	414786943	246290232	PRJNA766641									tuberculosis: unclassified		Mycobacterium tuberculosis
SAMN30949847	SRR21690680	WGS	RIVM	SRX17688477	Illumina HiSeq 2500	PAIRED	RANDOM	GENOMIC	ILLUMINA	SRS15219865	SRP399356	['RIVM1132','30949847','882748','SRR21690680','bp0','RIVM1132.bam','SRX17688477','SRS15219865','SAMN30949847','PRJNA882748','SRP399356']	2018	2022-09-23T18:08:00.000Z			NLD	Europe		As reported: diagnostic sample	Homo sapiens	3	human																					402	402417266	119686938	PRJNA882748								input	tuberculosis: unclassified		Mycobacterium tuberculosis
SAMEA104447122	ERR2229634	WGS	STATENS SERUM INSTITUT	ERX2282973	NextSeq 500	PAIRED	RANDOM	GENOMIC	ILLUMINA	ERS2065064	ERP022352	['ERR2229634','ena-RUN-STATENS SERUM INSTITUT-21-12-2017-12:46:39:847-847','SAMEA104447122','ERS2065064','388615','ERX2282973','DKC2-0724','ena-EXPERIMENT-STATENS SERUM INSTITUT-21-12-2017-12:46:39:847-847','ERP022352','ena-STUDY-STATENS SERUM INSTITUT-03-04-2017-09:47:03:433-394','PRJEB20214','8234729']	2003	2017-12-22T16:12:00.000Z			DNK	Europe		sputum	Homo sapiens	3	human																					157	157968555	77279880	PRJEB20214			97.88	598644	15	lineage4.8	Sensitive	['outbreak_1112-15_DNK','diff','input','tbprofiler']	tuberculosis: unclassified		Mycobacterium tuberculosis
SAMN12551429	SRR10040278	WGS	FUDAN UNIVERSITY	SRX6775467	Illumina HiSeq 2000	PAIRED	RANDOM PCR	GENOMIC	ILLUMINA	SRS5322554	SRP219763	['SRR10040278','SRX6775467','SRP219763','SZ_2015_0272','SAMN12551429','SZ_2015_0272_R1.fastq.gz','bp0','MTB_SZ_2015_0272','12551429','SRS5322554','559678','PRJNA559678']	2015	2019-08-30T14:17:00.000Z		22.55 N 114.06 E	CHN	Asia	Shenzhen	sputum	Homo sapiens	3	human																					690	690571800	289240843	PRJNA559678			99.61	1681221	57	lineage2.2.1	Pre-XDR-TB	['diff','Menardo_2021','tbprofiler','R-MDR_2013-17_Shenzhen_CHN','input','tree']	tuberculosis: human-adapted	L2	Mycobacterium tuberculosis
SAMN30380954	SRR21240032	WGS	STANFORD UNIVERSITY	SRX17249209	Illumina MiSeq	PAIRED	RANDOM	GENOMIC	ILLUMINA	SRS14814191	SRP394383	['SRP394383','pgy_150','30380954','870648','SRS14814191','bp0','pgy_150_R1.fastq.gz','SRR21240032','SAMN30380954','PRJNA870648','SRX17249209']	2020	2022-08-26T23:43:00.000Z			PRY	South America	Asuncion	sputum	Homo sapiens	3	human																					740	740208089	507857211	PRJNA870648			99.59	1199996	51	lineage4.4.1.1	HR-TB	['tree','standford','input','diff','tbprofiler']	tuberculosis: unclassified		Mycobacterium tuberculosis
SAMEA113537268	ERR11465051	WGS	FZB	ERX10871208	NextSeq 500	PAIRED		GENOMIC	ILLUMINA	ERS15533689	ERP147571	['ena-EXPERIMENT-TAB-22-05-2023-12:53:15:981-5540','ena-RUN-TAB-22-05-2023-12:53:15:981-5541','979605','ERR11465051','BTB-1104','PRJEB62480','35505645','d05d2f15-c027-4055-b906-d9d6d110849e','ERP147571','ERX10871208','SAMEA113537268','ERS15533689']		2023-09-16T09:57:00.000Z			BWA	Africa																										658	658219366	307574792	PRJEB62480			99.41	1318325	40	lineage4.3.4.1	Sensitive	['input','Kopanyo','tbprofiler','diff','tree']	tuberculosis: unclassified		Mycobacterium tuberculosis
SAMEA2534389	['ERR552064','ERR552065']	WGS		['ERX511133','ERX511134']	Illumina HiSeq 2500	PAIRED		GENOMIC	ILLUMINA	ERS457791		['ERR552064','287903','SAMEA2534389','687-06_lib1146_hpi_2013-12-19_150bp','ena-STUDY-FZB-22-06-2015-17:16:39:392-292','ERS457791','687-06','3793939','ERP010814','ERX511134','PRJEB9680','687-06_lib1146_hpi_2013-11-11_150bp','ERR552065','ERX511133']					UZB	Asia						R	S			R		R					S	R	R				S			784	785285400	444830486	PRJEB9680	CRyPTIC_WHO2021_PMC7612554							['Walker_2022','Napier_2020','Menardo_2018','input']	tuberculosis: human-adapted	L2.2.1	Mycobacterium tuberculosis
SAMEA2399483	ERR2515078	WGS	PHE	ERX2534288	Illumina MiSeq	PAIRED	RANDOM	GENOMIC	ILLUMINA	ERS2399668	ERP107961	['PRJEB25991','project.First_10k_genomes_study_set_4','ERR2515078','493034','experiment.7299','10124205','ERX2534288','SAMEA2399483','ERS2399668','sample.7299','ERP107961','run.7299']		2021-10-23T18:09:00.000Z			GBR	Europe	England									S		S					S	S								460	460456868	293347955	PRJEB25991	Walker_2022		99.44	1518110	51	lineage4.1.1.3	Sensitive	['Napier_2020','tree','CRyPTIC_PHE','tbprofiler','diff','input','Walker_2022']	tuberculosis: human-adapted	L4.1.1.3	Mycobacterium tuberculosis
SAMN40273096	SRR28240234	WGS	NIH / NIAID	SRX23851083	NextSeq 2000	PAIRED	RANDOM	GENOMIC	ILLUMINA	SRS20671156	SRP493618	['40273096','PRJNA1074779','SRR28240234','SAMN40273096','53490','SRS20671156','TBPO-3455_lib53558_nextseq_ny0069_151bp.filtered_2_bwa.1.fastq.gz','SRP493618','1074779','SRX23851083']	2011	2024-03-06T10:28:00.000Z		41.7151 N 44.8271 E	GEO	Asia	Tbilisi	sputum	Homo sapiens	3	human																					514	514425187	206301168	PRJNA1074779			99.42	1087498	34	lineage2.2.1	MDR-TB	['tree','input','tbprofiler','diff']	tuberculosis: unclassified		Mycobacterium tuberculosis
SAMN30949930	SRR21690647	WGS	RIVM	SRX17688510	Illumina HiSeq 2500	PAIRED	RANDOM	GENOMIC	ILLUMINA	SRS15219898	SRP399356	['PRJNA882748','SRS15219898','SRP399356','RIVM1215','RIVM1215.bam','SAMN30949930','SRX17688510','bp0','882748','SRR21690647','30949930']	2017	2022-09-23T18:08:00.000Z			NLD	Europe		As reported: diagnostic sample	Homo sapiens	3	human																					849	849858033	316662205	PRJNA882748								input	tuberculosis: unclassified		Mycobacterium tuberculosis
SAMN31220281	SRR21887694	WGS	CAPITAL MEDICAL UNIVERSITY	SRX17874652	Illumina HiSeq 2000	PAIRED	RANDOM PCR	GENOMIC	ILLUMINA	SRS15392880	SRP402335	['SRX17874652','Y26364_1.fastq.gz','888557','PRJNA888557','SRS15392880','SAMN31220281','Y26364','SRR21887694','31220281','SRP402335']	2018	2022-10-13T05:29:00.000Z		39.9 N 116.40 E	CHN	Asia	Beijing	sputum	Homo sapiens	3	human																					1526	1526817600	508149862	PRJNA888557			99.58	1860634	64	lineage2.2.1	MDR-TB	['input','diff','tree','tbprofiler']	tuberculosis: unclassified		Mycobacterium tuberculosis
SAMN39436954	SRR28741112	WGS	TAIWAN CENTERS FOR DISEASE CONTROL	SRX24307071	Illumina MiSeq	PAIRED	RANDOM	GENOMIC	ILLUMINA	SRS21069799	SRP502731	['SRP502731','SRR28741112','39436954','SRX24307071','SAMN39436954','SRS21069799','170200064_R1.fastq.gz','PRJNA1065624','C4-17064','1065624','TWCDC17064']	2017	2024-04-19T03:09:00.000Z		25.02 N 121.35 E	TWN	Asia		lung	Homo sapiens	3	human																					720	720910278	409011771	PRJNA1065624									tuberculosis: unclassified		Mycobacterium tuberculosis
SAMN00622208	SRR231104	WGS	UNIVERSIDAD NACIONAL DE COLOMBIA	SRX069066	454 GS FLX Titanium	SINGLE	RANDOM	GENOMIC	LS454	SRS211365	SRP006946	['SAMN00622208','PRJNA67689','622208','SRP006946','Mycobacterium colombiense genome','SRS211365','Mycobacterium colombiense CECT 3035 type strain','67689']		2014-05-30T17:44:00.000Z																														363	363593534	853751227	PRJNA67689									NTM: avium complex		Mycobacterium colombiense
SAMN31673294	SRR22251061	WGS	INSTITUTE OF CLINICAL PATHOLOGY AND MEDICAL RESEARCH	SRX18227995	NextSeq 500	PAIRED	RANDOM	GENOMIC	ILLUMINA	SRS15724277	SRP407089	['bp0','18-1773-0432','SRX18227995','31673294','SAMN31673294','PRJNA899911','SRS15724277','SRP407089','18-1773-0432_1.fastq.gz','SRR22251061','899911']	2018	2022-11-09T23:52:00.000Z			AUS	Oceania	NSW		Homo sapiens	3	human																					308	308615873	144502426	PRJNA899911			99.39	2203062	61	lineage1.2.1.2.1	Sensitive	['tree','tbprofiler','input','diff']	tuberculosis: unclassified		Mycobacterium tuberculosis
SAMN19657186	SRR14781896	WGS	SIMON FRASER UNIVERSITY	SRX11115373	NextSeq 500	PAIRED	RANDOM	GENOMIC	ILLUMINA	SRS9179360	SRP323639	['736718','SRR14781896','TB-111-1096-18-138_S163','19657186','SRX11115373','TB-111-1096-18-138_S163_R1_001.fastq.gz','PRJNA736718','SRS9179360','SAMN19657186','SRP323639','bp0']	2018	2021-06-10T18:28:00.000Z		47.03278 N 28.89972 E	MDA	Europe			Homo sapiens	3	human																					265	265176492	88919877	PRJNA736718			99.46	1658529	56	lineage4.2.1	MDR-TB	['tree','diff','input','tbprofiler']	tuberculosis: unclassified		Mycobacterium tuberculosis
SAMEA7527573	ERR4798987	WGS	FOUNDATION FOR MEDICAL RESEARCH INDIA	ERX4668404	NextSeq 500	PAIRED	RANDOM	GENOMIC	ILLUMINA	ERS5284044	ERP124850	['ERP124850','22461118','sample.27452','SAMEA7527573','773292','project.Mumbai','PRJEB41116','ERR4798987','experiment.27452','ERX4668404','run.27452','ERS5284044']		2021-11-10T02:44:00.000Z			IND	Asia	Mumbai					S	S				S		S	S							S		S	S		561	561391762	244957183	PRJEB41116	Walker_2022		99.69	1618781	54	lineage4.4.1.2	Sensitive	['tbprofiler','input','diff','Walker_2022','CRyPTIC_IND','tree']	tuberculosis: unclassified		Mycobacterium tuberculosis
SAMEA7555607	ERR4822238	WGS	PUBLIC HEALTH ENGLAND	ERX4692080	Illumina MiSeq	PAIRED	RANDOM	GENOMIC	ILLUMINA	ERS5312250	ERP124941	['ERP124941','ERS5312250','sample.25059','PRJEB41201','773303','ERR4822238','experiment.25059','ERX4692080','run.25059','SAMEA7555607','22475014','project.PHE-TB']		2021-11-11T03:06:00.000Z			GBR	Europe																										364	364862606	224320684	PRJEB41201								['input','CRyPTIC_PHE']	tuberculosis: unclassified		Mycobacterium tuberculosis
SAMN09101419	SRR7070448	OTHER	MODMEDMICOXFORD	SRX4001295	Illumina MiSeq	PAIRED		OTHER	ILLUMINA	SRS3283475	SRP076676	['9101419','SRP076676','SAMN09101419','MMMOSRA:6245bdee-99b9-4d44-9a3f-e5cef06931d6','SRX4001295','PRJNA302362','MMMOSAM:6245bdee-99b9-4d44-9a3f-e5cef06931d6','SRR7070448','302362','SRS3283475']	2015	2018-04-26T14:28:00.000Z			GBR	Europe			Homo sapiens	3	human																					453	453302000	298456605	PRJNA302362									tuberculosis: unclassified		Mycobacterium tuberculosis
SAMN37999663	SRR26542846	WGS	PUBLIC HEALTH INSTITUTE, UNIVERSIDAD VERACRUZANA	SRX22244764	NextSeq 500	PAIRED	other	GENOMIC	ILLUMINA	SRS19298582	SRP468744	['PRJNA1032636','SRX22244764','SRS19298582','SAMN37999663','1032636','37999663','bp0','tuberculosis 3','9-96h_S360_R1_001.fastq','SRR26542846','9-96h_S360_R1_001','SRP468744']	2022-01	2023-10-27T09:20:00.000Z		20.89 N 99.31 W	MEX	North America	Veracruz		Homo sapiens	3	human																					440	440855869	145172254	PRJNA1032636			99.89	1529806	52	lineage4.9	Sensitive	['tree','standford','input','tbprofiler','diff']	tuberculosis: unclassified		Mycobacterium tuberculosis
SAMEA112806292	ERR11082647	WGS	FZB	ERX10530016	NextSeq 500	PAIRED		GENOMIC	ILLUMINA	ERS14813838	ERP010814	['ERX10530016','ERP010814','SAMEA112806292','ERS14813838','287903','ena-RUN-TAB-22-03-2023-09:49:52:833-113562','ena-STUDY-FZB-22-06-2015-17:16:39:392-292','PRJEB9680','33894387','ERR11082647','ena-EXPERIMENT-TAB-22-03-2023-09:49:52:833-113561','8334-12']		2023-07-21T05:50:00.000Z																														912	912733519	388858907	PRJEB9680			99.78	1645371	57	lineage4.3.4.2	Sensitive	['input','diff','tree','tbprofiler']	tuberculosis: unclassified		Mycobacterium tuberculosis
SAMN41418438	SRR29053154	WGS	FIND, THE FOUNDATION FOR INNOVATIVE NEW DIAGNOSTICS	SRX24578030	Illumina HiSeq 2000	PAIRED	RANDOM	GENOMIC	ILLUMINA	SRS21318016	SRP507535	['6B1800_9BEC3BB256D1_IDR1600031230','SRP507535','41418438','SAMN41418438','SRX24578030','SRR29053154','6B1800_9BEC3BB256D1','1109295','SRS21318016','IDR1600031230_R1.fastq.gz','PRJNA1109295']		2024-05-16T10:43:00.000Z			USA	North America			Homo sapiens	3	human																					428	428033061	246330486	PRJNA1109295								WHO_mutations_2023	tuberculosis: unclassified		Mycobacterium tuberculosis
SAMN31031063	SRR21733052	WGS	MDUPHL	SRX17728532	NextSeq 500	PAIRED	RANDOM	GENOMIC	ILLUMINA	SRS15257990	SRP399923	['AUSMDU00030715','SAMN31031063','SRX17728532','AUSMDU00030715_S46_R1_001.fastq.gz','31031063','PRJNA857537','SRR21733052','SRP399923','SRS15257990','857537']	2017	2022-09-28T00:56:00.000Z			AUS	Oceania	Victoria		Homo sapiens	3	human																					706	706186525	293661633	PRJNA857537			99.3	1726398	60	lineage1.1.3.3	Sensitive	['tbprofiler','diff','input','tree']	tuberculosis: unclassified		Mycobacterium tuberculosis
SAMEA114443460	ERR13249446	WGS	SEOUL NATIONAL UNIVERSITY	ERX12620097	Illumina MiSeq	PAIRED	RANDOM	GENOMIC	ILLUMINA	ERS16431244	ERP151439	['GReAT_JP_359','1022751','ERX12620097','PRJEB66375','SAMEA114443460','41815650','ERS16431244','webin-reads-GReAT_JP_359','ERR13249446','c7f31963-9edb-49ef-a000-987e031fb6cb','ERP151439']	2007	2024-08-10T11:54:00.000Z			JPN	Asia		sputum	Homo sapiens	3	human																					570	570465537	337055404	PRJEB66375									tuberculosis: unclassified		Mycobacterium tuberculosis
SAMN30950935	SRR21658377	WGS	WADSWORTH CENTER	SRX17658231	Illumina MiSeq	PAIRED	RANDOM	GENOMIC	ILLUMINA	SRS15190507	SRP338930	['30950935','766641','SRP338930','IDR1600022144-01-01_S10_L001_R1_001.fastq.gz','SRR21658377','SAMN30950935','SRX17658231','SRS15190507','IDR1600022144','PRJNA766641']	2016	2022-09-21T10:10:00.000Z			USA	North America	New York state		Homo sapiens	3	human																					484	484257294	293769958	PRJNA766641								input	tuberculosis: unclassified		Mycobacterium tuberculosis
SAMEA7548159	ERR4814800	WGS	PUBLIC HEALTH ENGLAND	ERX4684642	Illumina MiSeq	PAIRED	RANDOM	GENOMIC	ILLUMINA	ERS5304812	ERP124941	['SAMEA7548159','ERS5304812','PRJEB41201','ERP124941','experiment.17620','773303','sample.17620','run.17620','22467557','ERR4814800','ERX4684642','project.PHE-TB']		2021-11-10T12:58:00.000Z			GBR	Europe										S		S					S	S								200	200183522	125273861	PRJEB41201	Walker_2022							['CRyPTIC_PHE','Walker_2022','input']	tuberculosis: unclassified		Mycobacterium tuberculosis
SAMEA7562185	ERR4829746	WGS	SAN RAFFAELE SCIENTIFIC INSTITUTE	ERX4699730	NextSeq 500	PAIRED	RANDOM	GENOMIC	ILLUMINA	ERS5318819	ERP124983	['SAMEA7562185','ERR4829746','22477753','773309','ERP124983','sample.31045','ERX4699730','experiment.31045','PRJEB41242','run.31045','project.Italy','ERS5318819']		2021-11-11T08:00:00.000Z			ITA	Europe						S				S	S	S	S	S				S		S	S	S	S	S	S	537	537535114	243154758	PRJEB41242	['Walker_2022','CRyPTIC_reuse_table']		98.07	1580770	51	lineage4.8	Sensitive	['diff','Walker_2022','tbprofiler','CRyPTIC_SanRaffaele','CRyPTIC_reuse_table','input','tree']	tuberculosis: unclassified		Mycobacterium tuberculosis
SAMN17004169	SRR13199741	WGS	FCUL	SRX9633331	Illumina MiSeq	PAIRED	RANDOM	GENOMIC	ILLUMINA	SRS7833518	SRP295938	['SRX9633331','SRR13199741','PRJNA682618','682618','18-011018-1960_R1.fastq.gz','SRS7833518','Mbovis_29','SRP295938','17004169','SAMN17004169','bp0']	2013	2020-12-04T14:41:00.000Z			PRT	Europe			Cervus elaphus	2	red deer																					412	412639447	248377429	PRJNA682618			98.24	1304935	73	La1.7.1	Other	['tbprofiler','diff','tree','input']	tuberculosis: animal-adapted	La1	Mycobacterium bovis
SAMEA12855273	ERR11246243	WGS	SWISS TROPICAL AND PUBLIC HEALTH INSTITUTE	ERX10654447	Illumina NovaSeq 6000	SINGLE	RANDOM	GENOMIC	ILLUMINA	ERS10462161	ERP135175	['ERP135175','ena-RUN-TAB-17-04-2023-19:57:15:062-8584','ERR11246243','ERX10654447','930268','ena-EXPERIMENT-TAB-17-04-2023-19:57:15:062-8583','PRJEB50582','8cc6b8bd-130a-4c76-a0b2-3197bafe5cc6','SAMEA12855273','G46188','34308839','ERS10462161']	2016	2023-07-27T11:31:00.000Z			GEO	Asia		sputum																								340	340829651	115093831	PRJEB50582									tuberculosis: unclassified		Mycobacterium tuberculosis
SAMEA7544499	ERR4811439	WGS	SAN RAFFAELE SCIENTIFIC INSTITUTE	ERX4680985	NextSeq 500	PAIRED	RANDOM	GENOMIC	ILLUMINA	ERS5301157	ERP124936	['sample.13146','SAMEA7544499','experiment.13146','PRJEB41196','ERX4680985','ERR4811439','22464335','773298','ERP124936','ERS5301157','run.13146','project.Wildtype']		2021-11-10T05:53:00.000Z										S				S	S	S	S	S				S		S	S		S	S	S	531	531235525	239010031	PRJEB41196	CRyPTIC_reuse_table		99.53	1622641	49	lineage4.1.2.1	Sensitive	['tbprofiler','tree','diff','CRyPTIC_SanRaffaele','CRyPTIC_reuse_table','input']	tuberculosis: unclassified		Mycobacterium tuberculosis
SAMN19730079	SRR15399219	WGS	FUNDACAO OSWALDO CRUZ	SRX11701439	NextSeq 500	PAIRED	PCR	GENOMIC	ILLUMINA	SRS9733009	SRP331777	['7625','PRJNA714609','SRR15399219','SRX11701439','SRS9733009','SAMN19730079','SRP331777','19730079','SR7625_0318','714609','SR7625_0318_R1.fastq']	2018	2021-08-10T18:47:00.000Z			BRA	South America			Homo sapiens	3	human																					914	914418949	332389842	PRJNA714609								['standford','input']	tuberculosis: unclassified		Mycobacterium tuberculosis
SAMN02739538	SRR1269494	WGS	EUREKA GENOMICS	SRX529269	Illumina Genome Analyzer IIx	SINGLE		GENOMIC	ILLUMINA	SRS598959	SRP041517	['SAMN02739538','2739538','SRX529269','08L7142','PRJNA244659','CA-J','SRR1269494','244659','SRS598959','SRP041517']	2004	2014-05-05T15:33:00.000Z		37.0000 N 120.0000 W	USA	North America	California	sputum	Homo sapiens	3	human																					589	589925466	353012469	PRJNA244659								['outbreak_MDR_Cali_THA','Menardo_2021']	tuberculosis: human-adapted	L2.2.1	Mycobacterium tuberculosis
SAMEA7527191	ERR4798631	WGS	FOUNDATION FOR MEDICAL RESEARCH INDIA	ERX4668055	NextSeq 500	PAIRED	RANDOM	GENOMIC	ILLUMINA	ERS5283663	ERP124850	['22460769','ERS5283663','experiment.27096','ERP124850','PRJEB41116','ERR4798631','773292','project.Mumbai','sample.27096','ERX4668055','SAMEA7527191','run.27096']		2021-11-10T01:20:00.000Z			IND	Asia	Mumbai					S	S				S		S	S							S		R	S		458	458737800	200162261	PRJEB41116	Walker_2022							['CRyPTIC_IND','Walker_2022','input']	tuberculosis: unclassified		Mycobacterium tuberculosis
SAMEA7525254	ERR4796784	WGS	FOUNDATION FOR MEDICAL RESEARCH INDIA	ERX4666199	NextSeq 500	PAIRED	RANDOM	GENOMIC	ILLUMINA	ERS5281728	ERP124850	['project.Mumbai','773292','ERS5281728','22458818','SAMEA7525254','ERR4796784','PRJEB41116','run.1509','experiment.1509','sample.1509','ERX4666199','ERP124850']		2021-11-09T22:02:00.000Z			IND	Asia	Mumbai					S	S			I	S	S	S	S				S	S	S	S	S	S	S	S	767	767515200	348068046	PRJEB41116	['CRyPTIC_reuse_table','Walker_2022']							['Walker_2022','CRyPTIC_reuse_table','input','CRyPTIC_IND']	tuberculosis: unclassified		Mycobacterium tuberculosis
SAMEA7526228	ERR4797675	WGS	FOUNDATION FOR MEDICAL RESEARCH INDIA	ERX4667093	NextSeq 500	PAIRED	RANDOM	GENOMIC	ILLUMINA	ERS5282701	ERP124850	['22459791','PRJEB41116','sample.10665','ERS5282701','project.Mumbai','experiment.10665','ERR4797675','SAMEA7526228','run.10665','ERP124850','ERX4667093','773292']		2021-11-09T22:50:00.000Z			IND	Asia	Mumbai					S	S			S	S	S	S	S				S		S	S	S	S	S	S	398	398050200	160374870	PRJEB41116	['CRyPTIC_reuse_table','Walker_2022']							['CRyPTIC_IND','input','Walker_2022','CRyPTIC_reuse_table']	tuberculosis: unclassified		Mycobacterium tuberculosis
SAMEA3558196	['ERR1213911','ERR1034663']	WGS		['ERX1113461','ERX1286124']	Illumina MiSeq	PAIRED		GENOMIC	ILLUMINA	ERS865345		['ERR1034663','4154492','ena-STUDY-LSHTM-18-08-2015-18:02:02:463-104','ERS865345','ena-RUN-LSHTM-25-09-2015-14:04:49:422-88','PRJEB10385','ena-EXPERIMENT-LSHTM-25-09-2015-14:04:49:422-88','ERX1113461','307681','ena-EXPERIMENT-LSHTM-18-01-2016-18:53:21:064-88','mtb88','PRJEB11653','ERX1286124','SAMEA3558196','ena-RUN-LSHTM-18-01-2016-18:53:21:064-88','ena-STUDY-LSHTM-04-11-2015-14:45:34:612-88','ERP011639','297845','ERR1213911','ERP013054']						Europe										S		S						S	S							962	963252748	667900532	['PRJEB11653','PRJEB10385']	Coll_2018		99.63	2266939	51	lineage4.8;lineage4.3.4.2	MDR-TB	['Coll_2018','input','tbprofiler','diff','TDR_strain_bank_1','Napier_2020']	tuberculosis: human-adapted	L4	Mycobacterium tuberculosis
SAMEA112801214	ERR11067369	WGS	FZB	ERX10514299	NextSeq 2000	PAIRED		GENOMIC	ILLUMINA	ERS14808760	ERP010814	['ERX10514299','ena-STUDY-FZB-22-06-2015-17:16:39:392-292','287903','ERR11067369','SAMEA112801214','ena-EXPERIMENT-TAB-21-03-2023-12:28:22:316-125219','21008005','ena-RUN-TAB-21-03-2023-12:28:22:316-125220','PRJEB9680','ERS14808760','33853270','ERP010814']		2023-07-21T01:58:00.000Z																														555	555821677	193410724	PRJEB9680			99.49	1727218	57	lineage4.8	Sensitive	['tree','input','tbprofiler','diff']	tuberculosis: unclassified		Mycobacterium tuberculosis
SAMEA112910544	ERR11252520	WGS	IBV_CSIC	ERX10660701	NextSeq 2000	PAIRED	RANDOM	GENOMIC	ILLUMINA	ERS14911148	ERP146514	['ERS14911148','ERR11252520','Xpatial_WGS_Mozambique_2018','1705097_5','SAMEA112910544','ERX10660701','40862488','1097147','PRJEB61426','ERP146514']		2024-08-04T21:44:00.000Z																														522	522609201	232370445	PRJEB61426									tuberculosis: unclassified		Mycobacterium tuberculosis
SAMEA7527660	ERR4799074	WGS	FOUNDATION FOR MEDICAL RESEARCH INDIA	ERX4668491	NextSeq 500	PAIRED	RANDOM	GENOMIC	ILLUMINA	ERS5284131	ERP124850	['ERX4668491','ERS5284131','773292','22461205','SAMEA7527660','sample.27539','experiment.27539','run.27539','ERP124850','project.Mumbai','PRJEB41116','ERR4799074']		2021-11-10T01:49:00.000Z			IND	Asia	Mumbai					S	S				S	R	S	S				R			S		S	S		1023	1023115600	446447861	PRJEB41116	Walker_2022		99.51	1643966	55	lineage2.2.1	MDR-TB	['tbprofiler','CRyPTIC_IND','tree','input','diff','Walker_2022']	tuberculosis: unclassified		Mycobacterium tuberculosis
SAMN07765905	SRR6153098	WGS	BC CENTRE FOR DISEASE CONTROL PUBLIC HEALTH LABORATORY	SRX3265239	HiSeq X Ten	PAIRED	RANDOM	GENOMIC	ILLUMINA	SRS2577464	SRP119652	['SAMN07765905','7765905','BC05-Mtb287','SRX3265239','413593','SRS2577464','BC05-Mtb287_1.fastq.gz','SRP119652','SRR6153098','PRJNA413593']	2005	2017-10-10T18:21:00.000Z		49.15 N 123.7 W	CAN	North America	British Columbia		Homo sapiens	3	human					S		S						S	S							704	704045250	342641444	PRJNA413593	CRyPTIC_WHO2021_PMC7612554		99.46	1801730	40	lineage4.4.1.1	Sensitive	['tbprofiler','tree','Walker_2022','Napier_2020','input','diff']	tuberculosis: human-adapted	L4	Mycobacterium tuberculosis
SAMN31806901	SRR22351857	WGS	CENTER FOR LIFE SCIENCES, NAZARBAYEV UNIVERSITY	SRX18322842	Illumina MiSeq	PAIRED	PCR	GENOMIC	ILLUMINA	SRS15813062	SRP154260	['1235','SRR22351857','PRJNA481625','bp0','SRP154260','SAMN31806901','S12_1235_S12_L001_R1_001.fastq.gz','481625','31806901','SRS15813062','SRX18322842']	2020	2022-11-20T23:10:00.000Z		51.16 N 71.44 E	KAZ	Asia	Astana, Almaty		Homo sapiens	3	human																					922	922021014	512836683	PRJNA481625			99.52	1716247	81	lineage2.2.1	Pre-XDR-TB	['input','tree','diff','tbprofiler']	tuberculosis: unclassified		Mycobacterium tuberculosis
SAMN41455155	SRR29081601	WGS	ANLIS DR CARLOS G MALBRAN	SRX24605858	Illumina MiSeq	PAIRED	RANDOM	GENOMIC	ILLUMINA	SRS21343429	SRP508629	['MB33909_1.fastq.gz','SAMN41455155','SRP508629','SRS21343429','SRR29081601','1113475','PRJNA1113475','MB33909','bp0','41455155','SRX24605858']	2021	2024-05-20T07:31:00.000Z			ARG	South America		bronchial wash	Homo sapiens	3	human																					338	338345991	195823403	PRJNA1113475								standford	tuberculosis: unclassified		Mycobacterium tuberculosis
SAMEA1016194	ERR067630	WGS	SC	ERX045493	Illumina HiSeq 2000	PAIRED	RANDOM	GENOMIC	ILLUMINA	ERS053657	ERP000192	['PRJEB2138','ERR067630','ERX045493','SC_RUN_6954_7#7','SAMEA1016194','776956','ERP000192','203970','0460B-sc-2011-09-07T13:19:20Z-1276477','SC_EXP_6954_7#7','Variation discovery in Russian TB isolates-sc-2010-04-20','ERS053657','Variation discovery in Russian TB isolates-sc-2010']	2008	2014-09-13T11:59:00.000Z			RUS	Europe	Samara		Homo sapiens	3	human	S	S			R		R		S				R	R				S			275	275185600	147162802	PRJEB2138	CRyPTIC_WHO2021_PMC7612554		99.49	2654252	60	lineage2.2.1	MDR-TB	['diff','Walker_2022','input','Menardo_2018','tbprofiler','Napier_2020','tree']	tuberculosis: human-adapted	L2.2.1	Mycobacterium tuberculosis
SAMN41421634	SRR29055704	WGS	FIND, THE FOUNDATION FOR INNOVATIVE NEW DIAGNOSTICS	SRX24580715	Illumina HiSeq 2000	PAIRED	RANDOM	GENOMIC	ILLUMINA	SRS21320629	SRP507535	['SAMN41421634','IDR1700007540_R1.fastq.gz','SRR29055704','1109295','41421634','6B1800_FEBCD85AEF45','6B1800_FEBCD85AEF45_IDR1700007540','SRX24580715','SRS21320629','SRP507535','PRJNA1109295']		2024-05-16T11:50:00.000Z			USA	North America			Homo sapiens	3	human																					609	609042374	414896644	PRJNA1109295								WHO_mutations_2023	tuberculosis: unclassified		Mycobacterium tuberculosis
SAMEA5561410	ERR3275183	WGS	RIVM - NATIONAL INSTITUTE FOR PUBLIC HEALTH AND TH	ERX3302056	Illumina HiSeq 2500	SINGLE	RANDOM	GENOMIC	ILLUMINA	ERS3363443	ERP114661	['532369','ERP114661','ena-RUN-RIVM - National Institute for Public Health and the Environment-10-04-2019-10:49:29:993-28','ena-EXPERIMENT-RIVM - National Institute for Public Health and the Environment-10-04-2019-10:49:29:993-28','ERS3363443','ena-STUDY-RIVM - National Institute for Public Health and the Environment-04-04-2019-10:46:49:835-53','ERR3275183','SAMEA5561410','16-0128','11396223','ERX3302056','PRJEB32037']		2020-03-25T11:29:00.000Z			NLD	Europe																										620	620536121	169250943	PRJEB32037								Napier_2020	tuberculosis: human-adapted	L1.1.2	Mycobacterium tuberculosis
SAMN33756275	SRR23861967	WGS	NIH / NIAID	SRX19674232	NextSeq 500	PAIRED	RANDOM	GENOMIC	ILLUMINA	SRS17044485	SRP427259	['TBPO-2303_lib46605_nextseq_ny0027_151bp.filtered_2nd.1.fastq.gz','SRX19674232','28777','SRR23861967','33756275','944654','SAMN33756275','SRS17044485','bp0','PRJNA944654','SRP427259']	2020	2023-03-17T00:35:00.000Z		41.7151 N 44.8271 E	GEO	Asia	Tbilisi	sputum	Homo sapiens	3	human																					717	717676916	237740994	PRJNA944654			99.48	1717081	57	lineage2.2.1	Sensitive	['input','tbprofiler','diff','tree']	tuberculosis: unclassified		Mycobacterium tuberculosis
SAMEA1885934	ERR270772	WGS	SC	ERX244999	Illumina HiSeq 2000	PAIRED	RANDOM	GENOMIC	ILLUMINA	ERS202968	ERP000276	['2140989','SAMEA1885934','ERS202968','Mycobacterium tuberculosis pilot-sc-2010-07-26','SC_RUN_9352_6#63','S00013274-sc-2013-01-04T10:50:43Z-1534634','ERP000276','ERX244999','ERR270772','203976','SC_EXP_9352_6#63','PRJEB2221']		2013-05-08T22:21:00.000Z																														257	257753400	119897798	PRJEB2221			99.06	2400125	50	lineage1.1.2	HR-TB	['tree','diff','input','tbprofiler']	tuberculosis: unclassified		Mycobacterium tuberculosis
SAMEA10030104	ERR7911420	WGS	FZB	ERX7478817	NextSeq 500	PAIRED		GENOMIC	ILLUMINA	ERS7708312	ERP132622	['ERX7478817','PRJEB48275','ena-EXPERIMENT-FZB-05-01-2022-10:45:57:319-578','24682072','ena-RUN-FZB-05-01-2022-10:45:57:319-578','ERS7708312','ERP132622','ERR7911420','F-071S113','SAMEA10030104','ena-STUDY-FZB-22-10-2021-10:26:06:450-343','794636']		2022-07-14T21:57:00.000Z			GEO	Asia						S	S					R	S	S			S	R					S			574	574242030	240623994	PRJEB48275	Finci_2022							['Finci_2022','input']	tuberculosis: human-adapted	L2.2.1	Mycobacterium tuberculosis
SAMN31117496	SRR21776302	WGS	ST. PETERSBURG PASTEUR INSTITUTE	SRX17771237	Illumina MiSeq	PAIRED	RANDOM	GENOMIC	ILLUMINA	SRS15297657	SRP400545	['SRR21776302','4013_S19_L001_R1.fastq.gz','PRJNA886055','886055','SRS15297657','31117496','SAMN31117496','SRP400545','4013','Mycobacterium tuberculosis 4013','SRX17771237','bp0']	2014	2022-10-01T11:09:00.000Z		59.56 N 30.18 E	RUS	Europe	Saint Petersburg	sputum	Homo sapiens	3	human																					321	321028150	211375528	PRJNA886055			99.55	787509	41	lineage4.3.4.1	Sensitive	['tbprofiler','diff','tree','input']	tuberculosis: unclassified		Mycobacterium tuberculosis
SAMEA2783192	ERR751755	WGS	SC	ERX695437	Illumina HiSeq 2000	PAIRED	RANDOM	GENOMIC	ILLUMINA	ERS552937	ERP006738	['SC_EXP_14722_2#34','ERX695437','SAMEA2783192','ERP006738','SC_RUN_14722_2#34','ERR751755','The_interaction_between_the_host_and_pathogen_genetics_in_susceptibility_to_pulmonary_tuberculosis-sc-3274','ERS552937','272028','PRJEB7056','21888-sc-2108038','3337159']		2016-01-19T00:43:00.000Z			THA	Asia																										453	453518400	250485113	PRJEB7056			99.55	1576568	36	lineage2.2.1	Sensitive	['Menardo_2021','Napier_2020','diff','input','tbprofiler','tree']	tuberculosis: human-adapted	L2.2.1	Mycobacterium tuberculosis
SAMN19113017	SRR14519692	WGS	MDUPHL	SRX10865375	NextSeq 500	PAIRED	RANDOM	GENOMIC	ILLUMINA	SRS8960715	SRP319622	['SRR14519692','AUSMDU00035660','SRS8960715','SRP319622','bp0','729189','AUSMDU00035660_R1.fq.gz','PRJNA729189','SRX10865375','19113017','SAMN19113017','NS500345_HVK5YAFXY_AUSMDU00035660']	1989	2021-05-15T03:41:00.000Z			AUS	Oceania	Northern Territory		Homo sapiens	3	human																					682	682003647	305388704	PRJNA729189			99.44	1539354	53	lineage4.1.1.1	Sensitive	['input','tree','tbprofiler','diff']	tuberculosis: unclassified		Mycobacterium tuberculosis
SAMEA115743808	ERR13267614	WGS	UNIVERSITY OF OXFORD, NUFFIELD DEPARTMENT OF MEDIC	ERX12638040	NextSeq 500	PAIRED	RANDOM PCR	GENOMIC	ILLUMINA	ERS20253692	ERP161058	['ERX12638040','e6dd7f1d1b8c','ERR13267614','41869849','1124794','b28b5ff0-515d-42d2-bc0f-19e45ec26bb9','SAMEA115743808','ERS20253692','ERP161058','PRJEB76547','webin-reads-e6dd7f1d1b8c']	2020	2024-08-09T03:30:00.000Z			DEU	Europe																										516	516033466	218167597	PRJEB76547								CRyPTIC_2024	tuberculosis: unclassified		Mycobacterium tuberculosis
SAMN32819245	SRR23174068	WGS	AGRIFOOD AND BIOSCIENCES INSTITUTE	SRX19124615	Illumina HiSeq X	PAIRED	PCR	GENOMIC	ILLUMINA	SRS16523889	SRP418517	['SRX19124615','SRR23174068','TVR789','SAMN32819245','PRJNA925930','bp0','32819245','925930','SRS16523889','SRP418517','BTB_TVR_789_Bov_2010_6.263_NI_1.fastq.gz','BTB_TVR_789']	2010	2023-01-20T19:00:00.000Z			GBR	Europe			Bos taurus	2	bovine																					388	388539200	137059809	PRJNA925930			99.34	1873124	44	La1.8.1	Other	['input','diff','tbprofiler','tree']	tuberculosis: animal-adapted	La1	Mycobacterium bovis
SAMN08629395	SRR6797775	WGS	SAN RAFFAELE	SRX3756518	Illumina HiSeq 2500	PAIRED	RANDOM	GENOMIC	ILLUMINA	SRS3012213	SRP128089	['SRS3012213','8629395','428596','SRP128089','PRJNA428596','140133','SRR6797775','SRX3756518','140133_WGS','140133_210916_BGD_210916_100.gatk.bam','bp0','SAMN08629395']		2018-03-02T06:34:00.000Z			BGD	Asia			Homo sapiens	3	human					S		S		S				S	S				S			491	491541043	277248831	PRJNA428596	CRyPTIC_WHO2021_PMC7612554		99.59	1466127	31	lineage4.9	Sensitive	['input','Walker_2022','diff','tbprofiler']	tuberculosis: unclassified		Mycobacterium tuberculosis
SAMN43397169	SRR30443604	WGS	WADSWORTH CENTER	SRX25868961	NextSeq 550	PAIRED	RANDOM	GENOMIC	ILLUMINA	SRS22482524	SRP338930	['SAMN43397169','IDR2400024008-01-02','766641','SRS22482524','SRR30443604','PRJNA766641','SRX25868961','43397169','IDR2400024008-01-02.R1.fastq.gz','SRP338930']	2024	2024-08-28T16:46:00.000Z			USA	North America	New York state	sputum	Homo sapiens	3	human																					443	443939017	199312960	PRJNA766641									tuberculosis: unclassified		Mycobacterium tuberculosis
SAMEA7527435	ERR4798849	WGS	FOUNDATION FOR MEDICAL RESEARCH INDIA	ERX4668266	NextSeq 500	PAIRED	RANDOM	GENOMIC	ILLUMINA	ERS5283906	ERP124850	['ERP124850','22460980','ERR4798849','experiment.27314','ERS5283906','773292','run.27314','PRJEB41116','project.Mumbai','sample.27314','SAMEA7527435','ERX4668266']		2021-11-10T02:43:00.000Z			IND	Asia	Mumbai					S	S				S		S	S							S		S	S		499	499302038	216391370	PRJEB41116	Walker_2022		99.4	1626967	54	lineage3	Sensitive	['tbprofiler','Walker_2022','tree','CRyPTIC_IND','diff','input']	tuberculosis: unclassified		Mycobacterium tuberculosis
SAMN07766219	SRR6153092	WGS	BC CENTRE FOR DISEASE CONTROL PUBLIC HEALTH LABORATORY	SRX3265245	HiSeq X Ten	PAIRED	RANDOM	GENOMIC	ILLUMINA	SRS2577469	SRP119652	['SRR6153092','SRP119652','SRS2577469','BC11-Mtb045','PRJNA413593','413593','SRX3265245','7766219','BC11-Mtb045_2.fastq.gz','SAMN07766219']	2011	2017-10-10T18:06:00.000Z		49.15 N 123.7 W	CAN	North America	British Columbia		Homo sapiens	3	human					S		S						S	S							764	764854750	365957288	PRJNA413593	CRyPTIC_WHO2021_PMC7612554		99.69	1825035	50	lineage4.4.1.1	Sensitive	['Walker_2022','tbprofiler','input','diff','Napier_2020','tree']	tuberculosis: human-adapted	L4	Mycobacterium tuberculosis
SAMN04276764	['SRR11947466','SRR3724765']	WGS		['SRX8491803','SRX1881867']	Illumina HiSeq 2500	SINGLE	PCR	GENOMIC	ILLUMINA	SRS1528322		['G04088_2.fastq.gz','SRR3724765','G04088','SAMN04276764','SRR11947466','SRX1881867','SRX8491803','300846','SRP077478','4276764','PRJNA300846','BI_375','SRS1528322']					ZAF	Africa		sputum	Homo sapiens	3	human																					558	558785025	299141227	PRJNA300846								['IeDEA','Menardo_2021']	tuberculosis: human-adapted	L4	Mycobacterium tuberculosis
SAMEA7551370	ERR4818007	WGS	PUBLIC HEALTH ENGLAND	ERX4687849	Illumina HiSeq 2500	PAIRED	RANDOM	GENOMIC	ILLUMINA	ERS5308019	ERP124941	['sample.20827','project.PHE-TB','773303','ERP124941','run.20827','ERS5308019','22470764','PRJEB41201','experiment.20827','SAMEA7551370','ERX4687849','ERR4818007']		2021-11-10T19:03:00.000Z			GBR	Europe										S		S						S								257	257133370	132409743	PRJEB41201	Walker_2022							['CRyPTIC_PHE','input','Walker_2022']	tuberculosis: unclassified		Mycobacterium tuberculosis
SAMEA1903139	['ERR495140','ERR279609']	WGS		['ERX460556','ERX252942']	Illumina HiSeq 2000	PAIRED	RANDOM	GENOMIC	ILLUMINA	ERS200010		['205725','ERR279609','Effect_of_HIV_co_infection_on_the_population_genomics_of_Mycobacterium_tuberculosis_in_Sub_Saharan_Africa-sc-2013-01-29T14:57:52Z-2469','PRJEB1366','SC_EXP_12162_4#47','SC_RUN_9471_6#47','ERP002179','2181149','ERR495140','SC_EXP_9471_6#47','ERX460556','IDM143-sc-2012-12-19T14:21:07Z-1524504','SAMEA1903139','SC_RUN_12162_4#47','ERS200010','ERX252942']																																832	833384800	383116108	PRJEB1366			99.7	3487351	77	lineage4.3.2.1	Sensitive	['tbprofiler','tree','diff','input']	tuberculosis: unclassified		Mycobacterium tuberculosis
SAMEA1530765	ERR176665	WGS	SC	ERX152811	Illumina HiSeq 2000	PAIRED	RANDOM	GENOMIC	ILLUMINA	ERS141736	ERP001072	['1759869','PRJEB2794','SC_EXP_8205_6#28','5818-sc-2012-05-29T14:58:52Z-1428749','ERR176665','SAMEA1530765','ERS141736','204548','ERP001072','Karonga_Prevention_Study__KPS____whole_genome_sequencing_in_a_whole_population-sc-2011-12-13T10:33:26Z-2066','ERX152811','SC_RUN_8205_6#28','Karonga_Prevention_Study__KPS____whole_genome_sequ']	2000	2012-10-12T09:29:00.000Z			MWI	Africa	Karonga		Homo sapiens	3	human							S						S								189	189166400	94573095	PRJEB2794	Coll_2018		99.5	1664126	38	lineage4.3.4.1	Sensitive	['Napier_2020','Menardo_2021','tbprofiler','diff','input','Menardo_2018','Coll_2018','Karonga_Prevention_Study','tree']	tuberculosis: human-adapted	L4.3.4.1	Mycobacterium tuberculosis
SAMEA112803018	ERR11043307	WGS	FZB	ERX10490098	NextSeq 500	PAIRED		GENOMIC	ILLUMINA	ERS14810564	ERP010814	['PRJEB9680','ERR11043307','ena-EXPERIMENT-TAB-21-03-2023-10:23:42:697-77559','ena-RUN-TAB-21-03-2023-10:23:42:697-77560','33855073','ERP010814','ERX10490098','287903','11130-08','SAMEA112803018','ERS14810564','ena-STUDY-FZB-22-06-2015-17:16:39:392-292']		2023-07-20T18:45:00.000Z																														718	718705191	310068802	PRJEB9680								input	tuberculosis: unclassified		Mycobacterium tuberculosis
SAMEA6797930	ERR4423715	WGS	SWISS TROPICAL AND PUBLIC HEALTH INSTITUTE	ERX4364273	Illumina HiSeq 2500	PAIRED		GENOMIC	ILLUMINA	ERS4525594	ERP121304	['G21878','PRJEB37945','SAMEA6797930','15765057','641061','ERX4364273','ERR4423715','ena-EXPERIMENT-Swiss Tropical and Public Health Institute-07-08-2020-15:52:46:926-243','ena-STUDY-Swiss Tropical and Public Health Institute-22-04-2020-16:47:21:746-61','ERS4525594','ERP121304','ena-RUN-Swiss Tropical and Public Health Institute-07-08-2020-15:52:46:926-243']		2020-08-15T06:02:00.000Z			BWA	Africa																										282	282741420	126644004	PRJEB37945			99.49	1720931	39	lineage4.3.2.1	MDR-TB	['tbprofiler','tree','input','diff']	tuberculosis: unclassified		Mycobacterium tuberculosis
SAMEA2342413	ERR502381	WGS	SC	ERX467738	Illumina HiSeq 2000	PAIRED	RANDOM	GENOMIC	ILLUMINA	ERS400098	ERP003508	['SC_RUN_12274_8#47','ERS400098','SC_EXP_12274_8#47','ERR502381','SAMEA2342413','Isoniazid_resistant_TB_outbreak_investigation-sc-2013-07-02T11:32:57Z-2688','PRJEB4239','ERX467738','2776793','ERP003508','M09011353-sc-1657905','230309']		2014-06-10T21:20:00.000Z																														325	325530000	127212195	PRJEB4239			99.81	2914223	67	lineage4.6.2.2	HR-TB	['tree','tbprofiler','input','Menardo_2021','diff']	tuberculosis: human-adapted	L4	Mycobacterium tuberculosis
SAMEA115577868	ERR13093817	WGS	ST JAMES'S HOPSITAL	ERX12465515	Illumina MiSeq	PAIRED	PCR	GENOMIC	ILLUMINA	ERS19586228	ERP145095	['3eabcf50-8780-452a-beaf-df6fa4e73fe5','ERR13093817','ERX12465515','42669002','SAMEA115577868','ena-RUN-TAB-13-05-2024-16:47:57:024-141777','ena-EXPERIMENT-TAB-13-05-2024-16:47:57:023-141776','19IE114','1053993','PRJEB60052','ERS19586228','ERP145095']	2019	2024-07-27T04:59:00.000Z			IRL	Europe			Homo sapiens	3	human																					361	361922285	209253573	PRJEB60052									tuberculosis: unclassified		Mycobacterium tuberculosis
SAMEA114440347	ERR12079747	Targeted-Capture	TBGROUP-OUCRU	ERX11462114	Illumina MiSeq	PAIRED	RANDOM	GENOMIC	ILLUMINA	ERS16428131	ERP151447	['ERS16428131','1022981','ena-RUN-TAB-27-09-2023-12:00:05:470-71426','PRJEB66382','ERP151447','SAMEA114440347','37641916','ena-EXPERIMENT-TAB-27-09-2023-12:00:05:470-71425','ERX11462114','ena-SAMPLE-TAB-27-09-2023-11:56:17:534-71212','ERR12079747','be80aa29-2188-4f51-829b-ae928cd36f42']	2014	2023-10-02T01:44:00.000Z			VNM	Asia																										152	152708163	93079385	PRJEB66382									tuberculosis: unclassified		Mycobacterium tuberculosis
SAMN41665280	SRR29274287	WGS	FIND, THE FOUNDATION FOR INNOVATIVE NEW DIAGNOSTICS	SRX24791620	Illumina HiSeq 2000	PAIRED	RANDOM	GENOMIC	ILLUMINA	SRS21508842	SRP511585	['41665280','SAMN41665280','PRJNA1119933','bp0','EUST09121_lib11_R1.fastq.gz','SRS21508842','SRR29274287','SRP511585','SRX24791620','EUST09121','EUST09121_lib11','1119933']	2017-10	2024-06-04T09:45:00.000Z			BGR	Europe			Homo sapiens	3	human																					243	243284248	102076621	PRJNA1119933									tuberculosis: unclassified		Mycobacterium tuberculosis
SAMN36662684	SRR25389417	WGS	CHINESE ACADEMY OF SCIENCES	SRX21127678	Illumina MiSeq	PAIRED	PCR	GENOMIC	ILLUMINA	SRS18393192	SRP450880	['PRJNA996873','SRS18393192','996873','93','SAMN36662684','33_m1_L001_R1.fastq.gz','SRX21127678','SRP450880','36662684','33_m1','SRR25389417']	2011	2023-07-22T09:53:00.000Z			CHN	Asia	Tianjin	sputum	Homo sapiens	3	human																					1170	1170608700	495668376	PRJNA996873			99.54	1798657	61	lineage2.2.1	Pre-XDR-TB	['tbprofiler','diff','input','tree']	tuberculosis: unclassified		Mycobacterium tuberculosis
SAMEA5569695	ERR3287502	WGS	UNIVERSIDAD PERUANA CAYETANO HEREDIA, PERU	ERX3314011	Illumina HiSeq 4000	PAIRED	RANDOM	GENOMIC	ILLUMINA	ERS3371717	ERP114885	['experiment.11528','ERR3287502','sample.11528','SAMEA5569695','542465','ERS3371717','11621980','ERX3314011','ERP114885','project.Gates_clinical_isolates_Peru','run.11528','PRJEB32234']		2021-11-03T09:37:00.000Z			PER	South America						S	S			R	S	R	S	S				R	S	S	S	S	S	S	R	448	448705800	191242501	PRJEB32234	['CRyPTIC_reuse_table','Walker_2022']		99.83	1684867	64	lineage4.3.4.2	MDR-TB	['Walker_2022','tbprofiler','CRyPTIC_UPCH','tree','CRyPTIC_reuse_table','diff','input']	tuberculosis: unclassified		Mycobacterium tuberculosis
SAMN08709061	SRR6832820	WGS	SAN RAFFAELE	SRX3788757	Illumina HiSeq 2500	PAIRED	RANDOM	GENOMIC	ILLUMINA	SRS3041421	SRP128089	['SRX3788757','63-0727_WGS','SRS3041421','SRR6832820','bp0','SAMN08709061','8709061','63-0727','SRP128089','PRJNA428596','428596','63-0727_090816_UKR_090816_100.gatk.bam']		2018-03-14T10:43:00.000Z							Homo sapiens	3	human																					262	262308615	121028262	PRJNA428596			99.39	2210945	47	lineage4.2.1.1	HR-TB	['tbprofiler','diff','tree','input']	tuberculosis: unclassified		Mycobacterium tuberculosis
SAMEA7157564	ERR5865944	WGS	SWISS TROPICAL AND PUBLIC HEALTH INSTITUTE	ERX5511739	Illumina HiSeq 2500	PAIRED		GENOMIC	ILLUMINA	ERS4918026	ERP123095	['ERP123095','ERR5865944','PRJEB39561','ERS4918026','SAMEA7157564','ena-RUN-Swiss Tropical and Public Health Institute-03-05-2021-19:33:15:194-2408','ERX5511739','ena-EXPERIMENT-Swiss Tropical and Public Health Institute-03-05-2021-19:33:15:194-2408','G36021','ena-STUDY-Swiss Tropical and Public Health Institute-27-07-2020-11:23:30:592-1894','19060132','674180','SRS8943414']		2021-05-15T04:34:00.000Z			GEO	Asia																										696	696979790	368007256	PRJEB39561			99.7	1630059	37	lineage4.3.3	MDR-TB	['input','diff','R-MDR_GEO','tree','tbprofiler']	tuberculosis: unclassified		Mycobacterium tuberculosis
SAMEA2535127	ERR553087	WGS	FZB	ERX512156	Illumina MiSeq	PAIRED		GENOMIC	ILLUMINA	ERS458529	ERP010662	['8194-11_lib1508_miseq_r0094_301bp','ERX512156','ERR553087','ERS458529','ERP010662','PRJEB9545','SAMEA2535127','8194-11','3957085','ena-STUDY-FZB-05-06-2015-13:56:43:320-404','292179']	2011	2015-08-05T05:57:00.000Z			COG	Africa																										632	632015547	398906984	PRJEB9545			99.76	1312081	87	lineage4.7	Sensitive	['Napier_2020','input','tree','Menardo_2021','tbprofiler','Nimmo_2024','diff']	tuberculosis: human-adapted	L4.7	Mycobacterium tuberculosis
SAMN10342110	SRR8129012	WGS	UNIVERSITE D'ANGERS	SRX4950185	Illumina HiSeq 2000	PAIRED	RANDOM	GENOMIC	ILLUMINA	SRS3992365	SRP167135	['SRR8129012','bp0','319.14_lib','319-14_R1.fastq','SRP167135','499075','SRS3992365','SRX4950185','319.14','10342110','PRJNA499075','SAMN10342110']	2014	2018-10-29T13:14:00.000Z	Buruli ulcer	7.146751 N 3.343952 E	NGA	Africa		skin	Homo sapiens	3	human																					599	599686434	266560822	PRJNA499075									NTM: unclassified		Mycobacterium ulcerans
SAMN15406882	SRR12119977	AMPLICON	GENOSCREEN	SRX8641463	NextSeq 500	PAIRED	PCR	GENOMIC	ILLUMINA	SRS6926185	SRP269393	['15406882','bp0','SAMN15406882','643242','SRX8641463','45-14','PRJNA643242','SRS6926185','SRP269393','45-14_S45_L001_R1_001.fastq.gz','SRR12119977','DRC_Deeplex1050']	2016	2020-06-30T17:24:00.000Z			COD	Africa		sputum	Homo sapiens	3	human																					52	52061462	28885406	PRJNA643242									tuberculosis: unclassified		Mycobacterium tuberculosis
SAMN13637994	SRR10851729	WGS	UNIVERSIDADE FEDERAL DO RIO GRANDE DO SUL	SRX7522144	NextSeq 550	PAIRED	RANDOM	GENOMIC	ILLUMINA	SRS5961697	SRP240403	['13637994','bp0','PRJNA599957','214_NEBNext Ultra_WGS_Ilumina','SRX7522144','599957','SRR10851729','214','214_S221_R1.fastq.gz','SAMN13637994','SRP240403','SRS5961697']	2014	2020-01-08T13:47:00.000Z			BRA	South America	Greater Florianopolis		Homo sapiens	3	human																					277	277607158	131222974	PRJNA599957								['standford','input','Menardo_2021']	tuberculosis: human-adapted	L4	Mycobacterium tuberculosis
SAMN27762753	SRR18911552	WGS	WADSWORTH CENTER	SRX14989514	Illumina MiSeq	PAIRED	RANDOM	GENOMIC	ILLUMINA	SRS12738709	SRP276100	['SAMN27762753','SRR18911552','27762753','bp0','SRX14989514','650381','A217','IDR1900044680-01-01_R1.fastq.gz','PRJNA650381','SRS12738709','SRP276100','IDR1900044680-01-01']	2019	2022-04-25T12:44:00.000Z		40.8598219 N 74.0593075 W	USA	North America	Teterboro	sputum	Homo sapiens	3	human																					568	568878551	345972139	PRJNA650381			99.87	1396240	77	lineage4.9	Sensitive	['tbprofiler','input','diff','tree']	tuberculosis: unclassified		Mycobacterium tuberculosis
SAMEA4946888	ERR2815544	WGS	FZB	ERX2822375	NextSeq 500	PAIRED		GENOMIC	ILLUMINA	ERS2765572	ERP010814	['SAMEA4946888','10146624','ERP010814','287903','ena-EXPERIMENT-FZB-28-09-2018-14:50:27:719-39','ena-STUDY-FZB-22-06-2015-17:16:39:392-292','2505-14','ERS2765572','ERR2815544','PRJEB9680','ERX2822375','ena-RUN-FZB-28-09-2018-14:50:27:719-39']		2018-09-30T03:55:00.000Z																														567	567967271	243882672	PRJEB9680			99.36	1556626	54	La1.7.X-unk4	Other	['tbprofiler','diff','input','tree']	tuberculosis: animal-adapted	La1	Mycobacterium bovis
SAMN41724550	SRR29441084	WGS	SAPPHE	SRX24953323	NextSeq 500	PAIRED	RANDOM	GENOMIC	ILLUMINA	SRS21657039	SRP514414	['SRX24953323','1120504','PRJNA1120504','SRR29441084','2228607780_R1.fastq.gz','SRP514414','SAMN41724550','41724550','SRS21657039','2228607780']	2022	2024-06-17T19:14:00.000Z			AUS	Oceania			Homo sapiens	3	human																					869	869140900	395995973	PRJNA1120504									tuberculosis: unclassified		Mycobacterium tuberculosis
SAMN37848220	SRR26399915	WGS	UNIVERSITY OF MELBOURNE/ THE PETER DOHERTY INSTITUTE FOR INFECTION AND IMMUNITY	SRX22105816	Illumina HiSeq 4000	PAIRED	RANDOM	GENOMIC	ILLUMINA	SRS19170897	SRP466602	['1028637','SRX22105816','37848220','Sample_301_1.fastq.gz','SRP466602','SRR26399915','SRS19170897','PRJNA1028637','Sample_301','SAMN37848220','bp0']		2023-10-16T19:06:00.000Z		10.8231 N 106.6297 E	VNM	Asia	Ho Chi Minh City	sputum	Homo sapiens	3	human																					754	754901068	415208186	PRJNA1028637			99.35	1897971	42	lineage2.2.1	HR-TB	['diff','tbprofiler','tree','input']	tuberculosis: unclassified		Mycobacterium tuberculosis
SAMN19657864	SRR14782643	WGS	SIMON FRASER UNIVERSITY	SRX11115816	NextSeq 500	PAIRED	RANDOM	GENOMIC	ILLUMINA	SRS9179802	SRP323639	['bp0','SRR14782643','736718','SAMN19657864','PRJNA736718','SRP323639','19657864','SRX11115816','SRS9179802','TB-111-2947-19-138_S53','TB-111-2947-19-138_S53_R1_001.fastq.gz']	2019	2021-06-12T00:02:00.000Z		47.03278 N 28.89972 E	MDA	Europe			Homo sapiens	3	human																					579	579540864	246349371	PRJNA736718								input	tuberculosis: unclassified		Mycobacterium tuberculosis
SAMN09100368	SRR7070217	OTHER	MODMEDMICOXFORD	SRX4000930	Illumina MiSeq	PAIRED		OTHER	ILLUMINA	SRS3283046	SRP076676	['9100368','302362','SRX4000930','MMMOSAM:90377acd-0341-4c95-ac98-b73464e2b53d','SRP076676','SRR7070217','SAMN09100368','MMMOSRA:90377acd-0341-4c95-ac98-b73464e2b53d','PRJNA302362','SRS3283046']	2016	2018-04-26T14:26:00.000Z			GBR	Europe			Homo sapiens	3	human																					199	199379795	112929992	PRJNA302362									tuberculosis: unclassified		Mycobacterium tuberculosis
SAMN36834341	SRR25515304	WGS	SHANDONG PROVINCIAL HOSPITAL	SRX21245945	Illumina HiSeq 4000	PAIRED	RANDOM	GENOMIC	ILLUMINA	SRS18500225	SRP453313	['SRS18500225','PRJNA1002108','R78','SAMN36834341','SRR25515304','1002108','36834341','bp0','R78.IS300_Clean.1.fastq.gz','SRX21245945','SRP453313']	2012	2023-08-04T04:41:00.000Z		36.40 N 117.00 E	CHN	Asia	Shandong	As reported: phlegm	Homo sapiens	3	human																					577	577667400	259638139	PRJNA1002108			98.71	1798283	62	lineage2.2.1	MDR-TB	['input','tbprofiler','tree','diff']	tuberculosis: human-adapted	L4	Mycobacterium tuberculosis	H37Rv
SAMEA11761309	ERR8025506	WGS	DST/NRF CENTRE OF EXCELLENCE FOR BIOMEDICAL TB RES	ERX7591094	Illumina NovaSeq 6000	PAIRED	RANDOM PCR	GENOMIC	ILLUMINA	ERS9408698	ERP127235	['798337','25051421','ERP127235','ena-STUDY-DST/NRF Centre of Excellence for Biomedical TB research, SAMRC Centre for TB Research-24-02-2021-10:13:08:178-1231','ena-EXPERIMENT-TAB-17-01-2022-09:26:01:248-17518','ERR8025506','PRJEB43283','R21092','SAMEA11761309','ERX7591094','ERS9408698','ena-RUN-TAB-17-01-2022-09:26:01:248-17519']	2013	2022-03-12T01:30:00.000Z			ZAF	Africa		sputum	Homo sapiens	3	human																					802	802403326	540183551	PRJEB43283			99.17	1620982	50	lineage2.2.2	Pre-XDR-TB	['diff','tree','input','tbprofiler']	tuberculosis: unclassified		Mycobacterium tuberculosis
SAMN18117959	SRR13837747	WGS	UNIVERISTY OF ANTWERP	SRX10216370	Illumina HiSeq 2500	PAIRED		GENOMIC	ILLUMINA	SRS8361108	SRP308980	['COV100-FASTA40-MCOV100-CONTSepi-CPER1-SEED538310290','SRP308980','ID538310290','SAMN18117959','PRJNA706121','STUDYCOV100-FASTA40-MCOV100-CONTSepi-CPER1-SEED538310290.R1.fastq.gz','SRR13837747','18117959','bp0','SRX10216370','SRS8361108','706121']	2021	2021-03-03T03:54:00.000Z						simulated/in silico																								445	445606200	235425467	PRJNA706121								['input','laboratory_synthetic','denylist']	tuberculosis: human-adapted	L4	Mycobacterium tuberculosis	H37Rv
SAMEA112801471	ERR11067667	WGS	FZB	ERX10514597	NextSeq 2000	PAIRED		GENOMIC	ILLUMINA	ERS14809017	ERP010814	['ERX10514597','ERR11067667','ena-STUDY-FZB-22-06-2015-17:16:39:392-292','ena-RUN-TAB-21-03-2023-12:28:22:478-125816','22000040','PRJEB9680','287903','ERP010814','ena-EXPERIMENT-TAB-21-03-2023-12:28:22:478-125815','33853527','ERS14809017','SAMEA112801471']		2023-08-01T09:14:00.000Z																														523	523522426	173434302	PRJEB9680			99.13	1708651	52	lineage4.2.2.2	Sensitive	['input','tbprofiler','diff','tree']	tuberculosis: unclassified		Mycobacterium tuberculosis
SAMN25995050	SRR19428637	WGS	MAKERERE UNIVERSITY	SRX15482508	Illumina MiSeq	PAIRED	PCR	GENOMIC	ILLUMINA	SRS13198284	SRP376575	['PRJNA807440','SAMN25995050','TN106545','TN106545_1.fastq.gz','SRS13198284','807440','SRP376575','SRX15482508','25995050','SRR19428637']	2020	2022-05-27T06:47:00.000Z		6.3690 S 34.8888 E	TZA	Africa		sputum	Homo sapiens	3	human																					557	557910837	324071470	PRJNA807440			99.7	1268061	84	lineage4.3.3;lineage3.1.1	Sensitive	['diff','tbprofiler','input']	tuberculosis: unclassified		Mycobacterium tuberculosis
SAMEA13294788	ERR9121513	WGS	UNIVERSITY OF OXFORD, NUFFIELD DEPARTMENT OF MEDIC	ERX8663494	Illumina MiSeq	PAIRED	RANDOM	GENOMIC	ILLUMINA	ERS10897714	ERP136048	['project.SeqTreat_Valencia1','ERP136048','ERS10897714','ERX8663494','sample.1698.4f14d014','862826','30300425','PRJEB51415','experiment.1698.2f8ef9d7','ERR9121513','run.1698.1.dd34c78a6c0dd23a4e5b74ee708609f3','SAMEA13294788']		2024-08-19T20:24:00.000Z			ESP	Europe	Valencia																									535	535212334	354951971	PRJEB51415								CRyPTIC_SeqTreat_Valencia	tuberculosis: unclassified		Mycobacterium tuberculosis
SAMEA5163680	ERR4178132	WGS	WELLCOME SANGER INSTITUTE	ERX4141556	HiSeq X Ten	PAIRED	RANDOM	GENOMIC	ILLUMINA	ERS2971403	ERP112727	['SC_EXP_29544_1#57','ERR4178132','15056268','ERS2971403','SAMEA5163680','SC_RUN_29544_1#57','The_Genomics_of_Multidrug_Resistant_Tuberculosis_Transmission__NIHR_funded_-sc-5364','PRJEB30294','ERP112727','125ae26c-6414-11e8-bf99-3c4a9275d6c8','626130','ERX4141556']		2020-05-29T14:37:00.000Z																														343	343969846	79860609	PRJEB30294			99.64	1854919	62	lineage4.1.2.1	Sensitive	['tbprofiler','diff','input','tree']	tuberculosis: unclassified		Mycobacterium tuberculosis
SAMEA115163051	ERR12544172	WGS	NATIONAL INSTITUTE OF HEALTH DR. RICARDO JORGE	ERX11918420	NextSeq 550	PAIRED	RANDOM	GENOMIC	ILLUMINA	ERS17970845	ERP111748	['SAMEA115163051','PRJEB29446','ERR12544172','PT_TB0754','39687856','ERP111748','ERS17970845','INSA_27102018','505027','ERX11918420']	2023	2024-02-03T04:27:00.000Z			PRT	Europe																										515	515680402	230084005	PRJEB29446			99.67	1588745	54	lineage4.8	Sensitive	['diff','input','tbprofiler','tree']	tuberculosis: unclassified		Mycobacterium tuberculosis
SAMEA12029389	ERR7821201	WGS	IBV_CSIC	ERX7388180	Illumina MiSeq	PAIRED	RANDOM	GENOMIC	ILLUMINA	ERS9676364	ERP134194	['WGS_MTBC_TOSSE2','PRJEB49677','MZ69','25830055','ERP134194','ERS9676364','ERX7388180','805472','SAMEA12029389','ERR7821201']		2022-07-16T18:26:00.000Z																														567	567064314	260199340	PRJEB49677								input	tuberculosis: unclassified		Mycobacterium tuberculosis
SAMN41416810	SRR29051052	WGS	FIND, THE FOUNDATION FOR INNOVATIVE NEW DIAGNOSTICS	SRX24576081	Illumina HiSeq 2000	PAIRED	RANDOM	GENOMIC	ILLUMINA	SRS21316170	SRP507535	['456AC9_05139A491168','SRR29051052','TB-IS-1051-121827E_S284_R1_001.fastq.gz','SAMN41416810','SRX24576081','1109295','PRJNA1109295','SRS21316170','456AC9_05139A491168_121827','SRP507535','41416810']		2024-05-16T09:57:00.000Z							Homo sapiens	3	human																					372	372259394	165352604	PRJNA1109295								WHO_mutations_2023	tuberculosis: unclassified		Mycobacterium tuberculosis
SAMN09284175	SRR7240418	WGS	USDA-NVSL-DBL	SRX4146314	Illumina MiSeq	PAIRED	RANDOM PCR	GENOMIC	ILLUMINA	SRS3359934	SRP053287	['SRR7240418','SRP053287','15-0004','15-0004_S14_L001_R1_001.fastq.gz','PRJNA251692','9284175','251692','SRS3359934','SRX4146314','SAMN09284175']		2018-05-31T08:42:00.000Z							Bos taurus	2	domestic cattle																					372	372533315	227325506	PRJNA251692								input	tuberculosis: animal-adapted	La1	Mycobacterium bovis
SAMEA9070358	ERR5987402	WGS	Swiss-TPH	ERX5627566	Illumina HiSeq 2500	PAIRED	RANDOM	GENOMIC	ILLUMINA	ERS6798665	ERP129488	['SAMEA9070358','ERX5627566','19795007','ERR5987402','ERP129488','G25616_2','ERS6798665','PRJEB45389','737713','WGS RR-TB Khayelitsha']		2021-06-29T01:01:00.000Z			ZAF	Africa						S					S												S			347	347231144	198149526	PRJEB45389	CRyPTIC_WHO2021_PMC7612554		97.63	1567545	53	lineage2.2.2	Pre-XDR-TB	['input','diff','tbprofiler','Walker_2022','R-RR_HIVcoinf_ZAF','tree']	tuberculosis: unclassified		Mycobacterium tuberculosis
SAMEA6797984	ERR4423790	WGS	SWISS TROPICAL AND PUBLIC HEALTH INSTITUTE	ERX4364348	Illumina HiSeq 2500	PAIRED		GENOMIC	ILLUMINA	ERS4525648	ERP121304	['ena-EXPERIMENT-Swiss Tropical and Public Health Institute-07-08-2020-15:52:46:928-318','ERX4364348','G21727','PRJEB37945','SAMEA6797984','641061','ERS4525648','15765111','ERR4423790','ERP121304','ena-STUDY-Swiss Tropical and Public Health Institute-22-04-2020-16:47:21:746-61','ena-RUN-Swiss Tropical and Public Health Institute-07-08-2020-15:52:46:928-318']		2020-08-15T06:16:00.000Z			PER	South America																										324	324389780	147877117	PRJEB37945			99.34	1689913	36	lineage4.3.3	HR-TB	['diff','tree','standford','input','tbprofiler']	tuberculosis: unclassified		Mycobacterium tuberculosis
SAMEA3374809	ERR1023395	WGS	THE WELLCOME TRUST SANGER INSTITUTE	ERX1102267	Illumina HiSeq 2000	PAIRED	RANDOM	GENOMIC	ILLUMINA	ERS716730	ERP004677	['SAMEA3374809','ERR1023395','PRJEB5280','SC_RUN_16852_5#22','SC_EXP_16852_5#22','4106569','Mycobacterium_tuberculosis__HICF__sequencing-sc-2926','ERP004677','ERS716730','247745','ERX1102267','BTB_08_225-sc-2292107']		2016-03-05T14:01:00.000Z			PER	South America																										617	617419250	105055712	PRJEB5280			99.54	1796989	51	lineage2.2.1	HR-TB	['diff','Napier_2020','standford','input','tbprofiler','tree']	tuberculosis: human-adapted	L2.2.1	Mycobacterium tuberculosis
SAMN41812116	SRR29385307	WGS	LIAONING PROVINCIAL CENTER FOR DISEASE CONTROL AND PREVENTION	SRX24899548	Illumina NovaSeq 6000	PAIRED	PCR	GENOMIC	ILLUMINA	SRS21605796	SRP513650	['PRJNA1123462','211429_1.fq.gz','SRX24899548','SRS21605796','SAMN41812116','41812116','="WGSlib"&A193','211429','1123462','bp0','SRR29385307','SRP513650']	2021-07	2024-06-13T05:04:00.000Z			CHN	Asia	Liaoning	sputum	Homo sapiens	3	human																					2001	2001892500	664118762	PRJNA1123462									tuberculosis: human-adapted	L4	Mycobacterium tuberculosis	H37Rv
SAMN39286770	SRR27450462	WGS	MDUPHL	SRX23122215	NextSeq 550	PAIRED	RANDOM	GENOMIC	ILLUMINA	SRS20075767	SRP399923	['SRX23122215','AUSMDU00031298','AUSMDU00031298_S68_R1_001.fastq.gz','PRJNA857537','SRS20075767','857537','SAMN39286770','SRR27450462','SRP399923','39286770']	2019	2024-01-07T19:31:00.000Z			AUS	Oceania	Victoria		Homo sapiens	3	human																					1130	1130242526	476538692	PRJNA857537			99.56	1677524	58	lineage2.2.1	Other	['tree','diff','tbprofiler','input']	tuberculosis: unclassified		Mycobacterium tuberculosis
SAMEA5039585	ERR2851365	WGS	LEBANESE AMERICAN UNIVERSITY	ERX2857978	Illumina MiSeq	PAIRED	other	GENOMIC	ILLUMINA	ERS2851329	ERP111570	['ERP111570','ERS2851329','ena-EXPERIMENT-Lebanese American University-22-10-2018-07:43:25:306-12','TB-12','ERR2851365','PRJEB29276','10655367','514646','ena-RUN-Lebanese American University-22-10-2018-07:43:25:307-12','ena-STUDY-Lebanese American University-22-10-2018-07:43:25:606-629','ERX2857978','SAMEA5039585']	2016	2019-01-25T20:13:00.000Z			LBN	Asia			Homo sapiens	3	human																					462	462751380	293141143	PRJEB29276			99.05	1575403	62	lineage3	MDR-TB	['tree','diff','tbprofiler','Napier_2020','input','Menardo_2021']	tuberculosis: human-adapted	L3	Mycobacterium tuberculosis
SAMN21616590	SRR16058669	WGS	PUBLIC HEALTH ONTARIO	SRX12345194	Illumina MiSeq	PAIRED	RANDOM	GENOMIC	ILLUMINA	SRS10317575	SRP338617	['766079','bp0','SRR16058669','SRX12345194','PRJNA766079','SAMN21616590','SRS10317575','2019-024_R1.fastq.gz','SRP338617','21616590','2019-024']	2019	2021-09-24T22:00:00.000Z			CAN	North America	Ontario		Homo sapiens	3	human	S	S			S	R	R	S	S			R	S	S					S		505	505770719	316849176	PRJNA766079	CRyPTIC_WHO2021_PMC7612554		99.24	1542621	51	lineage1.2.2.2	HR-TB	['input','tbprofiler','diff','Walker_2022','tree']	tuberculosis: unclassified		Mycobacterium tuberculosis
SAMN36797079	SRR25489728	WGS	CENTER FOR TUBERCULOSIS CONTROL OF GUANGDONG PROVINCE	SRX21221110	Illumina NovaSeq 6000	SINGLE	RANDOM PCR	GENOMIC	ILLUMINA	SRS18478048	SRP452900	['CMTB-162.bam','SRX21221110','bp0','SAMN36797079','PRJNA1001155','36797079','SRP452900','1001155','SRS18478048','SRR25489728']	2021-04	2023-08-02T05:01:00.000Z		22.21 N 112.218 E	CHN	Asia	Guangdong		Homo sapiens	3	human																					1422	1422768870	216099302	PRJNA1001155									tuberculosis: human-adapted	L4	Mycobacterium tuberculosis	H37Rv
SAMN11053633	SRR8692811	WGS	FUDAN UNIVERSITY	SRX5488709	Illumina HiSeq 2500	PAIRED	size fractionation	GENOMIC	ILLUMINA	SRS4461129	SRP187797	['525564','11053633','SRP187797','31_R1.fastq.gz','31','SRX5488709','SRS4461129','pirui_27','SRR8692811','PRJNA525564','SAMN11053633']	2017	2019-03-06T22:54:00.000Z		30.47 N 121.20 E	CHN	Asia	Shanghai		Homo sapiens	3	human																					437	437616000	195713963	PRJNA525564								['Menardo_2021','input']	tuberculosis: human-adapted	L4	Mycobacterium tuberculosis	H37Rv
SAMEA2709738	ERR2515194	WGS	CTB/NICD	ERX2534408	Illumina MiSeq	PAIRED	RANDOM	GENOMIC	ILLUMINA	ERS2399799	ERP107968	['PRJEB25997','ERP107968','493035','run.7418','SAMEA2709738','ERS2399799','ERX2534408','project.First_10k_genomes_study_set_5','ERR2515194','10124538','sample.7418','experiment.7418']		2021-10-23T18:14:00.000Z			ZAF	Africa						S	S			S		S	S				S	S	S				S			297	297852157	161015941	PRJEB25997	Walker_2022		99.64	912218	54	lineage4.3.2.1	Sensitive	['tbprofiler','diff','Walker_2022','Napier_2020','tree','CRyPTIC_CTB-NICD','input']	tuberculosis: human-adapted	L4.3.2.1	Mycobacterium tuberculosis
SAMN41421707	SRR29055679	WGS	FIND, THE FOUNDATION FOR INNOVATIVE NEW DIAGNOSTICS	SRX24580740	Illumina HiSeq 2000	PAIRED	RANDOM	GENOMIC	ILLUMINA	SRS21320655	SRP507535	['6D70CB_5B494AE8C658_TMS-877','SRP507535','PRJNA1109295','41421707','1109295','TB-CPath-Joconiah-IS-1038-TMS877_S235_R1_001.fastq.gz','SRS21320655','SRX24580740','SRR29055679','6D70CB_5B494AE8C658','SAMN41421707']		2024-05-16T11:51:00.000Z			ZWE	Africa			Homo sapiens	3	human																					826	826086572	359260099	PRJNA1109295								WHO_mutations_2023	tuberculosis: unclassified		Mycobacterium tuberculosis
SAMEA115744944	ERR13276226	WGS	UNIVERSITY OF OXFORD, NUFFIELD DEPARTMENT OF MEDIC	ERX12646652	NextSeq 500	PAIRED	RANDOM PCR	GENOMIC	ILLUMINA	ERS20254828	ERP161058	['webin-reads-841241666543','PRJEB76547','ERS20254828','ERX12646652','b28b5ff0-515d-42d2-bc0f-19e45ec26bb9','SAMEA115744944','ERR13276226','ERP161058','1124794','41870732','841241666543']	2020	2024-08-07T22:26:00.000Z			DEU	Europe																										555	555454513	235646824	PRJEB76547								CRyPTIC_2024	tuberculosis: unclassified		Mycobacterium tuberculosis
SAMN04538588	SRR3224082	WGS	INSTITUTE OF TROPICAL MEDICINE	SRX1630636	Illumina MiSeq	PAIRED	RANDOM	GENOMIC	ILLUMINA	SRS1337916	SRP071736	['SRS1337916','ITM_993355','SRP071736','ITM_993355_lib','SRR3224082','313185','Mu_ITM993355_paired.fq.gz','SAMN04538588','SRX1630636','PRJNA313185','4538588']	1999	2016-03-15T11:58:00.000Z	Buruli ulcer	6.348805 N 1.405662 E	TGO	Africa		skin	Homo sapiens	3	human																					291	291773503	164339119	PRJNA313185									NTM: unclassified		Mycobacterium ulcerans
SAMN30861697	SRR21595927	WGS	NSPHL	SRX17597429	Illumina MiniSeq	PAIRED	RANDOM	GENOMIC	ILLUMINA	SRS15134216	SRP397520	['SRX17597429','SRS15134216','SRR21595927','SAMN30861697','SRP397520','857686','PRJNA531911','NV_NSPHL_0000430-001','NV_NSPHL_0000430','30861697','PRJNA857686']	2021	2022-09-16T05:15:00.000Z			USA	North America	Nevada		Homo sapiens	3	human																					48	48008683	17700771	PRJNA857686			88.02	227224	7	lineage2.2.1	HR-TB	['input','tbprofiler']	tuberculosis: unclassified		Mycobacterium tuberculosis
SAMN33843467	SRR23961465	WGS	LANDSCAPE EPIDEMIOLOGY AND WILDLIFE DISEASES - CE3C	SRX19770054	Illumina NovaSeq 6000	PAIRED	RANDOM	GENOMIC	ILLUMINA	SRS17134419	SRP428142	['SRS17134419','946560','1491-N0478_R1.fastq.gz','SRP428142','33843467','1491','SRX19770054','SRR23961465','PRJNA946560','SAMN33843467','bp0']	2010	2024-02-22T02:36:00.000Z			PRT	Europe			Bos taurus	2	domestic cattle																					5552	5552632200	1781060928	PRJNA946560			99.15	1785873	62	La1.2	Other	['tbprofiler','tree','input','diff']	tuberculosis: animal-adapted	La1	Mycobacterium bovis
SAMN17266468	SRR13399142	WGS	NATIONAL JEWISH HEALTH	SRX9818240	Illumina HiSeq 2500	PAIRED	RANDOM	GENOMIC	ILLUMINA	SRS8001356	SRP159996	['CF01706-01706.MINT.trimmed-pair1.fastq.gz','SRS8001356','17266468','CF01706-01706.MINT','SRR13399142','SRX9818240','SAMN17266468','319839','PRJNA319839','SRP159996']	2017	2021-01-10T23:47:00.000Z			USA	North America	IA	sputum	Homo sapiens	3	human																					331	331509500	164104939	PRJNA319839									NTM: avium complex		Mycobacterium intracellulare
SAMEA112802037	ERR11068237	WGS	FZB	ERX10515167	NextSeq 2000	PAIRED		GENOMIC	ILLUMINA	ERS14809583	ERP010814	['ena-STUDY-FZB-22-06-2015-17:16:39:392-292','33854093','ERP010814','ena-RUN-TAB-21-03-2023-12:28:22:773-126956','PRJEB9680','ERR11068237','ERS14809583','SAMEA112802037','287903','22003802','ena-EXPERIMENT-TAB-21-03-2023-12:28:22:773-126955','ERX10515167']		2023-07-21T02:04:00.000Z																														676	676324655	233617291	PRJEB9680			99.6	1721248	56	lineage4.8	Sensitive	['tree','diff','tbprofiler','input']	tuberculosis: unclassified		Mycobacterium tuberculosis
SAMEA14459869	ERR9786051	WGS	INSTITUTE OF TROPICAL MEDICINE	ERX9333327	Illumina HiSeq 2500	PAIRED	RANDOM	GENOMIC	ILLUMINA	ERS12086816	ERP137916	['SAMEA14459869','844815','28829685','ERP137916','ECF-13-Q139','0efe4541-10cd-4d79-a29f-96d29eadb5f3','PRJEB53138','ERX9333327','ERS12086816','ena-EXPERIMENT-TAB-27-05-2022-13:53:26:254-10762','ena-RUN-TAB-27-05-2022-13:53:26:254-10763','ERR9786051']	2013	2022-06-26T12:45:00.000Z			GMB	Africa		sputum	Homo sapiens	3	human																					1055	1055537882	665045931	PRJEB53138								['WGS_2011-2014_GMB','input']	tuberculosis: unclassified		Mycobacterium tuberculosis
SAMN31135798	SRR21798467	WGS	SAN RAFFAELE SCIENTIFIC INSTITUTE	SRX17792454	Illumina MiSeq	PAIRED	RANDOM	GENOMIC	ILLUMINA	SRS15318295	SRP400886	['CZ44220','SRX17792454','SRP400886','PRJNA886608','SRS15318295','S46','31135798','886608','SRR21798467','SAMN31135798','CZ44220_ILL-Q13-RP0-PH4_150bp_R1.fastq.gz']	2021	2022-10-04T04:09:00.000Z		50 N 14 E	CZE	Europe			Homo sapiens	3	human																					358	358477491	192984122	PRJNA886608			99.58	2313567	74	lineage4.7	HR-TB	['input','diff','tree','tbprofiler']	tuberculosis: unclassified		Mycobacterium tuberculosis
SAMEA6461887	ERR3802184	WGS	PUBLIC HEALTH AGENCY OF SWEDEN	ERX3804074	Ion Torrent S5 XL	SINGLE	RANDOM	GENOMIC	ION_TORRENT	ERS4227393	ERP119271	['ERX3804074','ERR3802184','SEA200000332','ena-EXPERIMENT-Public Health Agency of Sweden-09-01-2020-13:49:58:093-28','PRJEB36121','ena-RUN-Public Health Agency of Sweden-09-01-2020-13:49:58:093-28','SAMEA6461887','ena-STUDY-Public Health Agency of Sweden-09-01-2020-13:50:01:253-1791','ERP119271','13946366','603935','ERS4227393']	2000	2020-01-30T14:44:00.000Z			SWE	Europe			Homo sapiens	3	human																					189	189918337	151874035	PRJEB36121									tuberculosis: unclassified		Mycobacterium tuberculosis
SAMN43783697	SRR30680004	WGS	QMRL	SRX26098188	Illumina MiniSeq	PAIRED	RANDOM	GENOMIC	ILLUMINA	SRS22664135	SRP532987	['bp0','1161723','SRS22664135','SAMN43783697','43783697','SRX26098188','14MT20391','14MT20391_R1.fastq.gz','PRJNA1161723','SRP532987','SRR30680004']		2024-09-16T19:34:00.000Z			AUS	Oceania			Homo sapiens	3	human																					416	416732923	197915815	PRJNA1161723									tuberculosis: unclassified		Mycobacterium tuberculosis
SAMN42882838	SRR30180470	WGS	TAIWAN CENTERS OF DISEASE CONTROL	SRX25646259	Illumina MiSeq	PAIRED	RANDOM	GENOMIC	ILLUMINA	SRS22289547	SRP525189	['1141184','PRJNA1141184','SRR30180470','SRS22289547','TWCDCMDR_147','21MDR_147_F.fastq.gz','SRP525189','42882838','SRX25646259','SAMN42882838','S147']		2024-08-09T01:22:00.000Z		25.02 N 121.181 E	TWN	Asia		lung	Homo sapiens	3	human																					838	838186077	561055410	PRJNA1141184									tuberculosis: unclassified		Mycobacterium tuberculosis
SAMEA7560716	ERR4828279	WGS	OUCRU-HCMC	ERX4698263	NextSeq 500	PAIRED	RANDOM	GENOMIC	ILLUMINA	ERS5317352	ERP124982	['experiment.12053','ERP124982','SAMEA7560716','ERX4698263','773308','22476286','sample.12053','ERS5317352','ERR4828279','PRJEB41241','project.Vietnam','run.12053']		2021-11-12T01:32:00.000Z			VNM	Asia	Ho Chi Minh City					S				S	S	S	S	S				S		S	S	S	S	S		122	122907960	58590419	PRJEB41241	['CRyPTIC_reuse_table','Walker_2022']							['Walker_2022','input','CRyPTIC_reuse_table','CRyPTIC_OUCRU']	tuberculosis: unclassified		Mycobacterium tuberculosis
SAMN28537996	SRR19303905	WGS	NATIONAL INSTITUTE OF INFECTIOUS DISEASES "L. SPALLANZANI"	SRX15364234	Illumina MiSeq	PAIRED	RANDOM	GENOMIC	ILLUMINA	SRS13093623	SRP373287	['834606','SP1379','PRJNA834606','SRX15364234','bp0','SP1379_S12_L001_R1_001.fastq.gz','SRS13093623','SRP373287','SRR19303905','28537996','SAMN28537996']	2020	2022-05-19T20:52:00.000Z		41.86 N 12.45 E	ITA	Europe	Rome	sputum	Homo sapiens	3	human																					855	855559441	363732838	PRJNA834606			99.62	1865609	63	lineage4.8	Sensitive	['tree','tbprofiler','input','diff']	tuberculosis: unclassified		Mycobacterium tuberculosis
SAMN03300853	SRR1792495	WGS	USDA-NVSL-DBL	SRX868157	Illumina MiSeq	PAIRED	RANDOM	GENOMIC	ILLUMINA	SRS838236	SRP053287	['3300853','SRX868157','SRR1792495','SAMN03300853','250: 97-3827_files','97-3827','SRP053287','PRJNA251692','SRS838236','250: 97-3827','251692']	1997	2017-10-13T18:40:00.000Z			USA	North America	WI			2	deer																					676	676709724	579458960	PRJNA251692			98.32	1122187	13	La1.7.1	Other	['tbprofiler','input']	tuberculosis: animal-adapted	La1	Mycobacterium bovis
SAMEA7553428	ERR4820062	WGS	PUBLIC HEALTH ENGLAND	ERX4689904	Illumina HiSeq 2500	PAIRED	RANDOM	GENOMIC	ILLUMINA	ERS5310074	ERP124941	['ERR4820062','project.PHE-TB','run.22883','PRJEB41201','ERP124941','ERS5310074','22472819','sample.22883','SAMEA7553428','ERX4689904','773303','experiment.22883']		2021-11-10T22:28:00.000Z			GBR	Europe										S		S						S								325	325796923	138709465	PRJEB41201	Walker_2022							['input','Walker_2022','CRyPTIC_PHE']	tuberculosis: unclassified		Mycobacterium tuberculosis
SAMN20512938	SRR15316553	WGS	SCHOOL OF PUBLIC HEALTH, FUDAN UNIVERSITY	SRX11621043	Illumina HiSeq 2000	PAIRED	PCR	GENOMIC	ILLUMINA	SRS9656305	SRP330727	['bp0','SRS9656305','I74','2008-East-099','SRR15316553','751240','20512938','SRX11621043','SAMN20512938','I74_R1.fastq.gz','SRP330727','PRJNA751240']	2008	2021-08-01T01:30:00.000Z		30.30 N 120.98 E	CHN	Asia	Zheijiang	sputum	Homo sapiens	3	human																					1225	1225923900	564026878	PRJNA751240			99.22	1749668	59	lineage2.2.1	Sensitive	['input','timelapse_Zhejiang_CHN','tbprofiler','tree','diff']	tuberculosis: unclassified		Mycobacterium tuberculosis
SAMN33548581	SRR23650981	WGS	FACULTY OF MEDICINE SIRIRAJ HOSPITAL	SRX19533189	Illumina HiSeq 2000	PAIRED	PCR	GENOMIC	ILLUMINA	SRS16919712	SRP425063	['SAMN33548581','bp0','33548581','SRX19533189','SRP425063','HP5-4x','SRR23650981','LEJ2608','HP5-4X-LEJ2608_L1_1.fq.gz','PRJNA939919','939919','SRS16919712']	2022	2023-03-01T02:58:00.000Z			THA	Asia																										1711	1711280400	526876717	PRJNA939919			99.63	1765119	59	lineage4.9	HR-TB	['tree','input','diff','tbprofiler']	tuberculosis: human-adapted	L4	Mycobacterium tuberculosis	H37Rv
SAMN32819305	SRR23174034	WGS	AGRIFOOD AND BIOSCIENCES INSTITUTE	SRX19124649	Illumina HiSeq X	PAIRED	PCR	GENOMIC	ILLUMINA	SRS16523923	SRP418517	['BTB_TVR_863_Bov_2012_6.263_NI_1.fastq.gz','PRJNA925930','32819305','BTB_TVR_863','SRR23174034','bp0','SRP418517','925930','SRX19124649','TVR863','SAMN32819305','SRS16523923']	2012	2023-01-20T19:00:00.000Z			GBR	Europe			Bos taurus	2	bovine																					387	387009400	137760346	PRJNA925930			99.31	1846649	43	La1.8.1	Other	['tbprofiler','tree','diff','input']	tuberculosis: animal-adapted	La1	Mycobacterium bovis
SAMN21616349	SRR16057912	WGS	PUBLIC HEALTH ONTARIO	SRX12344757	Illumina MiSeq	PAIRED	RANDOM	GENOMIC	ILLUMINA	SRS10317137	SRP338617	['21616349','2013-435','SRR16057912','766079','SRS10317137','bp0','SRX12344757','2013-435_R1.fastq.gz','SRP338617','SAMN21616349','PRJNA766079']	2013	2021-09-24T21:44:00.000Z			CAN	North America	Ontario		Homo sapiens	3	human					S		S					S	S								411	411833914	245465477	PRJNA766079	CRyPTIC_WHO2021_PMC7612554		99.69	1097588	72	lineage4.8	Sensitive	['tree','diff','tbprofiler','input','Walker_2022']	tuberculosis: unclassified		Mycobacterium tuberculosis
SAMEA114089777	ERR11776038	WGS	UCL CENTRE FOR CLINICAL MICROBIOLOGY	ERX11174702	NextSeq 550	PAIRED	RANDOM	GENOMIC	ILLUMINA	ERS16073620	ERP149436	['TBA_546','ERP149436','4da99455-d94f-43bb-96cc-eb7e1d7e89c2','41283159','webin-reads-TBA_546','PRJEB64299','SAMEA114089777','1109088','ERX11174702','ERR11776038','ERS16073620']	2020	2024-08-14T00:16:00.000Z		UCL CCM	BRA	South America			Homo sapiens	3	human																					962	962963240	420698592	PRJEB64299								standford	tuberculosis: unclassified		Mycobacterium tuberculosis
SAMD00142893	DRR189116	WGS	RIT_JATA	DRX179581	Illumina MiSeq	PAIRED	other	GENOMIC	ILLUMINA	DRS200879	DRP007602	['754720','DRS200879','PRJDB7494','DRX179581','DRP007602','20795689','SAMD00142893','DRR189116']	2017	2021-08-14T17:22:00.000Z			JPN	Asia	Kyushu		Homo sapiens	3	human																					966	966729392	649522969	PRJDB7494			99.59	1271608	79	lineage2.2.1	HR-TB	['tbprofiler','diff','tree','input']	tuberculosis: unclassified		Mycobacterium tuberculosis
SAMD00142495	DRR188555	WGS	RIT_JATA	DRX179020	Illumina MiSeq	PAIRED	other	GENOMIC	ILLUMINA	DRS201040	DRP007602	['DRP007602','PRJDB7494','DRX179020','20795373','SAMD00142495','DRR188555','754720','DRS201040']	2017	2021-08-14T17:06:00.000Z			JPN	Asia	Kanto		Homo sapiens	3	human																					641	641217970	364981589	PRJDB7494			99.56	1684326	109	lineage2.2.1	Other	['tree','input','diff','tbprofiler']	tuberculosis: unclassified		Mycobacterium tuberculosis
SAMN15404275	SRR12399083	AMPLICON	GENOSCREEN	SRX8897205	NextSeq 500	PAIRED	PCR	GENOMIC	ILLUMINA	SRS7155978	SRP276358	['SRX8897205','SRR12399083','24-18','DRC_Deeplex636','PRJNA643157','SRS7155978','15404275','SAMN15404275','24-18_S183_R1_001.fastq.gz','bp0','SRP276358','643157']	2016	2020-08-06T09:55:00.000Z			COD	Africa		sputum	Homo sapiens	3	human																					58	58660572	26956920	PRJNA643157									tuberculosis: unclassified		Mycobacterium tuberculosis
SAMEA112805210	ERR11081402	WGS	FZB	ERX10528770	NextSeq 500	PAIRED		GENOMIC	ILLUMINA	ERS14812756	ERP010814	['33893307','ena-EXPERIMENT-TAB-22-03-2023-09:21:25:401-112900','4912-17','ena-RUN-TAB-22-03-2023-09:21:25:401-112901','PRJEB9680','ERS14812756','ERR11081402','ERP010814','ERX10528770','287903','SAMEA112805210','ena-STUDY-FZB-22-06-2015-17:16:39:392-292']		2023-07-21T04:07:00.000Z																														528	528643631	233798064	PRJEB9680			99.44	1672339	57	lineage4.2.1	MDR-TB	['tbprofiler','tree','input','diff']	tuberculosis: unclassified		Mycobacterium tuberculosis
SAMEA3421195	ERR2516845	WGS	PHE	ERX2536060	Illumina HiSeq 2500	PAIRED	RANDOM	GENOMIC	ILLUMINA	ERS2401522	ERP107972	['ERR2516845','10126182','ERX2536060','project.First_10k_genomes_study_set_9','SAMEA3421195','run.8724','PRJEB26001','sample.8724','493039','ERS2401522','experiment.8724','ERP107972']		2022-07-13T02:52:00.000Z			GBR	Europe	England					R	R			S		R	R	R				R					R			549	549373938	302986186	PRJEB26001	Walker_2022		99.67	1832149	64	lineage2.2.1	MDR-TB	['tbprofiler','input','diff','CRyPTIC_PHE','tree','Napier_2020','Walker_2022']	tuberculosis: human-adapted	L2.2.1	Mycobacterium tuberculosis
SAMN08613076	SRR6785303	WGS	SAN RAFFAELE	SRX3744825	NextSeq 500	PAIRED	RANDOM	GENOMIC	ILLUMINA	SRS3001231	SRP128089	['SAMN08613076','PRJNA428596','SRS3001231','SRX3744825','bp0','7653-13','SRR6785303','7653-13_WGS','428596','SRP128089','8613076','7653-13_lib3882_nextseq_n0028_151bp.gatk.bam']		2018-02-27T06:04:00.000Z							Homo sapiens	3	human																					513	513459483	270117957	PRJNA428596			99.6	648172	18	lineage2.2.1	Sensitive	['input','diff','tbprofiler']	tuberculosis: unclassified		Mycobacterium tuberculosis
SAMEA4041374	['ERR1465887','ERR1465986']	WGS		['ERX1536463','ERX1536364']	Illumina HiSeq 2500	PAIRED	RANDOM	GENOMIC	ILLUMINA	ERS1212484		['ena-EXPERIMENT-UNIVERSITY OF BASEL-21-06-2016-07:30:55:145-166','G04437','PRJEB11460','ena-RUN-UNIVERSITY OF BASEL-21-06-2016-07:30:55:145-166','ERP012852','ena-EXPERIMENT-UNIVERSITY OF BASEL-21-06-2016-07:30:55:152-265','ERX1536364','ERX1536463','ena-RUN-UNIVERSITY OF BASEL-21-06-2016-07:30:55:152-265','ERS1212484','ena-STUDY-UNIVERSITY OF BASEL-19-10-2015-17:08:25:268-8','343620','SAMEA4041374','5808248','ERR1465986','ERR1465887']																																954	954087006	629925276	PRJEB11460			99.63	2711076	62	lineage4.8	Sensitive	['input','diff','tbprofiler','tree','Napier_2020']	tuberculosis: human-adapted	L4.8	Mycobacterium tuberculosis
SAMEA6990840	ERR4276881	WGS	FZB	ERX4231508	NextSeq 500	PAIRED		GENOMIC	ILLUMINA	ERS4758935	ERP122226	['ERP122226','ena-RUN-FZB-19-06-2020-08:24:38:340-32','18011895','15769191','ena-STUDY-FZB-09-06-2020-11:38:59:040-283','656053','ERR4276881','PRJEB38780','ena-EXPERIMENT-FZB-19-06-2020-08:24:38:340-32','SAMEA6990840','ERS4758935','ERX4231508']		2020-08-15T06:56:00.000Z																														1384	1384951494	593607526	PRJEB38780			99.48	1680306	57	lineage2.2.1	MDR-TB	['input','tbprofiler','tree','diff']	MTBC		Mycobacterium tuberculosis complex sp.
SAMN02352498	SRR1020009	WGS	BI	SRX369379	Illumina HiSeq 2000	PAIRED	RANDOM	GENOMIC	ILLUMINA	SRS494906	SRP032335	['PRJNA218590','C2UB7ACXX131015.1.tagged_630.bam','218590','SRS494906','SAMN02352498','PRJNA67953','2398851.WR38304.Pond-280376.C2UB7ACXX131015.P','Mycobacterium tuberculosis 70','2352498','SRP032335','SRR1020009','SRX369379']	2013	2013-10-29T07:19:00.000Z			USA	North America	Boston, MA																									4159	4159417148	2135077710	PRJNA218590			99.39	1571368	36	lineage4	Other	['diff','input','tbprofiler','tree']	tuberculosis: unclassified		Mycobacterium tuberculosis
SAMN13568270	SRR10809004	WGS	RADBOUDUMC	SRX7482911	NextSeq 500	PAIRED	PCR	GENOMIC	ILLUMINA	SRS5925788	SRP239172	['SRS5925788','1102329','SRR10809004','PRJNA595834','1102329_R1.fastq.gz','595834','SRX7482911','SRP239172','13568270','SAMN13568270','bp0']	2015	2019-12-31T09:06:00.000Z			IDN	Asia	Bandung	sputum	Homo sapiens	3	human																					350	350187172	148549058	PRJNA595834			99.55	2080000	71	lineage2.2.1	Sensitive	['diff','input','TANDEM','tbprofiler','tree']	tuberculosis: human-adapted	L2	Mycobacterium tuberculosis
SAMN26722364	SRR18337371	WGS	INSTITUTO ARAGONES DE CIENCIAS DE LA SALUD	SRX14473628	Illumina MiniSeq	PAIRED	PCR	GENOMIC	ILLUMINA	SRS12274867	SRP364290	['SRX14473628','21ID00697_S8_R1_001.fastq.gz','816739','SRS12274867','SRR18337371','21ID00697','SAMN26722364','PRJNA816739','26722364','bp0','SRP364290','21ID00697_HCU 2685']	2022	2022-03-18T15:17:00.000Z		41.65204342 N 0.90027905 W	ESP	Europe	Zaragoza	sputum	Homo sapiens	3	human																					212	212707120	69038006	PRJNA816739			99.61	1501430	46	lineage4.8	Sensitive	['tbprofiler','tree','input','diff']	tuberculosis: unclassified		Mycobacterium tuberculosis
SAMEA7550206	ERR4816844	WGS	PUBLIC HEALTH ENGLAND	ERX4686686	Illumina HiSeq 2500	PAIRED	RANDOM	GENOMIC	ILLUMINA	ERS5306856	ERP124941	['sample.19664','run.19664','22469601','ERX4686686','PRJEB41201','experiment.19664','project.PHE-TB','ERS5306856','ERR4816844','773303','SAMEA7550206','ERP124941']		2021-11-10T16:32:00.000Z			GBR	Europe										S		S						S								844	844272716	395409837	PRJEB41201	Walker_2022		99.53	1677557	37	lineage4.1.2.1	Sensitive	['input','tbprofiler','Walker_2022','tree','CRyPTIC_PHE','diff']	tuberculosis: unclassified		Mycobacterium tuberculosis
SAMEA6359683	ERR5087507	WGS	WELLCOME SANGER INSTITUTE	ERX4893628	HiSeq X Ten	PAIRED	RANDOM	GENOMIC	ILLUMINA	ERS4125932	ERP021867	['ERS4125932','480613','SAMEA6359683','SC_EXP_33224_3#66','ad7f8b6c-1692-11ea-8643-fa163e2f1184','PRJEB19799','Exploring_the_richness_of_Mycobacterium_bovis_strain_diversity-sc-4667','SC_RUN_33224_3#66','17353256','ERX4893628','ERR5087507','ERP021867']		2021-02-02T02:03:00.000Z			GBR	Europe																										575	575927288	122524566	PRJEB19799			98.41	1670449	26	La1.8.1	Other	['diff','input','tree','tbprofiler','bovis_GBR']	tuberculosis: animal-adapted	La1	Mycobacterium bovis
SAMEA13321289	ERR9286101	WGS	FZB	ERX8828214	NextSeq 500	PAIRED		GENOMIC	ILLUMINA	ERS10924024	ERP135372	['27175022','SAMEA13321289','ena-EXPERIMENT-TAB-15-03-2022-16:45:22:131-9942','ERX8828214','ERP135372','ERS10924024','ERR9286101','PRJEB50767','2cd0bdb6-32c5-4af0-bebb-b7a34ee46296','822241','ena-RUN-TAB-15-03-2022-16:45:22:131-9943','PN39']		2022-05-20T07:47:00.000Z			KEN	Africa	Nairobi																									686	686836972	294865773	PRJEB50767			99.67	1663655	57	lineage4.8	Sensitive	['diff','WGS_KEN','tree','input','tbprofiler']	tuberculosis: unclassified		Mycobacterium tuberculosis
SAMEA1015942	ERR067741	WGS	SC	ERX045604	Illumina HiSeq 2000	PAIRED	RANDOM	GENOMIC	ILLUMINA	ERS050944	ERP000192	['Variation discovery in Russian TB isolates-sc-2010','ERX045604','ERP000192','Variation discovery in Russian TB isolates-sc-2010-04-20','0386W-sc-2011-08-25T12:38:36Z-1262340','203970','SAMEA1015942','SC_RUN_6972_6#22','776873','SC_EXP_6972_6#22','PRJEB2138','ERS050944','ERR067741']	2008	2014-09-13T11:39:00.000Z			RUS	Europe	Samara		Homo sapiens	3	human																					288	288472200	168239434	PRJEB2138			99.4	3655090	62	lineage2.2.1	MDR-TB	['tbprofiler','input','Napier_2020','diff']	tuberculosis: human-adapted	L2.2.1	Mycobacterium tuberculosis
SAMD00089633	['DRR099683','DRR261018']	WGS		['DRX250721','DRX093161']	Illumina MiSeq	PAIRED	RANDOM	GENOMIC	ILLUMINA	DRS105003		['PRJDB6149','DRR261018','12495108','DRX093161','DRS105003','PRJDB10923','SAMD00089633','558707','DRP005331','DRR099683','DRP011011','1063556','DRX250721']					VNM	Asia	Da Nang																									1585	1586826480	1006838855	['PRJDB6149','PRJDB10923']			99.4	2727495	175	lineage1.1.1.1	HR-TB	['tree','diff','tbprofiler','lineage1_Da_Nang_VNM','input']	tuberculosis: human-adapted	L1	Mycobacterium tuberculosis
SAMN40475227	SRR28388298	AMPLICON	HARVARD TH CHAN SCHOOL OF PUBLIC HEALTH	SRX23993174	Illumina MiSeq	PAIRED	PCR	GENOMIC	ILLUMINA	SRS20790291	SRP496435	['V31_S33_L001_R1_001.fastq.gz','40475227','SRP496435','bp0','SRR28388298','SRX23993174','SAMN40475227','1088513','28418-Access gr7','PRJNA1088513','SRS20790291']		2024-03-20T00:42:00.000Z			USA	North America	PA, Upitt	As reported: Gran	Macaca fascicularis	3	crab-eating macaque																					96	96703879	71543995	PRJNA1088513									tuberculosis: human-adapted	L4	Mycobacterium tuberculosis	Erdman
SAMEA2682894	ERR775308	WGS	THE WELLCOME TRUST SANGER INSTITUTE	ERX718187	Illumina HiSeq 2000	PAIRED	RANDOM	GENOMIC	ILLUMINA	ERS518955	ERP004677	['PP1436_0_CA0143610-sc-1838087','ERX718187','ERP004677','SC_EXP_14893_2#16','ERR775308','SC_RUN_14893_2#16','247745','3384872','Mycobacterium_tuberculosis__HICF__sequencing-sc-2926','ERS518955','PRJEB5280','SAMEA2682894']	2010	2016-03-08T19:59:00.000Z			PER	South America			Homo sapiens	3	human																					511	511897800	239888146	PRJEB5280			99.51	1658175	38	lineage4.3.3;lineage4.1.1	HR-TB	['tbprofiler','diff','standford','input']	tuberculosis: unclassified		Mycobacterium tuberculosis
SAMEA104447396	ERR2229289	WGS	STATENS SERUM INSTITUT	ERX2282628	NextSeq 500	PAIRED	RANDOM	GENOMIC	ILLUMINA	ERS2065338	ERP022352	['ERR2229289','388615','ERP022352','ena-EXPERIMENT-STATENS SERUM INSTITUT-21-12-2017-12:46:39:834-502','ena-RUN-STATENS SERUM INSTITUT-21-12-2017-12:46:39:834-502','SAMEA104447396','ERX2282628','8235003','PRJEB20214','DKC2-0412','ERS2065338','ena-STUDY-STATENS SERUM INSTITUT-03-04-2017-09:47:03:433-394']	2009	2017-12-22T15:31:00.000Z			DNK	Europe		bronchoalveolar lavage	Homo sapiens	3	human																					267	267272211	132759636	PRJEB20214			98.5	908807	23	lineage4.8	Sensitive	['outbreak_1112-15_DNK','diff','input','Napier_2020','tbprofiler']	tuberculosis: human-adapted	L4.8	Mycobacterium tuberculosis
SAMN41597979	SRR29231308	WGS	FIND, THE FOUNDATION FOR INNOVATIVE NEW DIAGNOSTICS	SRX24750240	Illumina HiSeq 2000	PAIRED	RANDOM	GENOMIC	ILLUMINA	SRS21470828	SRP507535	['B9141A_1E2EF046B68F','SRS21470828','SAMN41597979','B9141A_1E2EF046B68F_TBDM102075','PRJNA1109295','SRR29231308','SRP507535','SRX24750240','41597979','1109295','TB-IS-1043-TBDM102075-56_S228_R1_001.fastq.gz']		2024-05-30T06:19:00.000Z			IND	Asia			Homo sapiens	3	human																					311	311174760	130454412	PRJNA1109295								WHO_mutations_2023	tuberculosis: unclassified		Mycobacterium tuberculosis
SAMEA1885958	ERR270760	WGS	SC	ERX244987	Illumina HiSeq 2000	PAIRED	RANDOM	GENOMIC	ILLUMINA	ERS202956	ERP000276	['ERR270760','SAMEA1885958','ERS202956','ERX244987','SC_EXP_9352_6#51','2140977','PRJEB2221','Mycobacterium tuberculosis pilot-sc-2010-07-26','S00013262-sc-2013-01-04T10:50:33Z-1534622','ERP000276','SC_RUN_9352_6#51','203976']		2013-05-08T22:20:00.000Z																														228	228754600	108645858	PRJEB2221			99.36	2125730	45	lineage3	Other	['diff','tree','tbprofiler','input']	tuberculosis: unclassified		Mycobacterium tuberculosis
SAMN19113047	SRR14519699	WGS	MDUPHL	SRX10865368	NextSeq 500	PAIRED	RANDOM	GENOMIC	ILLUMINA	SRS8960708	SRP319622	['729189','SAMN19113047','SRX10865368','SRS8960708','AUSMDU00035669','19113047','SRP319622','PRJNA729189','SRR14519699','bp0','NS500345_HVK5YAFXY_AUSMDU00035669','AUSMDU00035669_R1.fq.gz']	1991	2021-05-15T03:42:00.000Z			AUS	Oceania	Northern Territory		Homo sapiens	3	human																					536	536309085	239997103	PRJNA729189			99.29	1519423	51	lineage4.1.1.1	Sensitive	['tree','diff','input','tbprofiler']	tuberculosis: unclassified		Mycobacterium tuberculosis
SAMEA2711051	ERR718551	WGS	SC	ERX662473	Illumina HiSeq 2000	PAIRED	RANDOM	GENOMIC	ILLUMINA	ERS532008	ERP006738	['SC_EXP_14448_8#82','ERP006738','ERX662473','15799-sc-2107647','272028','3310443','ERR718551','SAMEA2711051','SC_RUN_14448_8#82','PRJEB7056','The_interaction_between_the_host_and_pathogen_genetics_in_susceptibility_to_pulmonary_tuberculosis-sc-3274','ERS532008']		2015-02-10T20:45:00.000Z			THA	Asia																										397	397127600	193306792	PRJEB7056			99.64	1599851	36	lineage2.2.1	Sensitive	['Napier_2020','diff','tree','tbprofiler','Menardo_2021','input']	tuberculosis: human-adapted	L2.2.1	Mycobacterium tuberculosis
SAMEA115163160	ERR12544076	WGS	NATIONAL INSTITUTE OF HEALTH DR. RICARDO JORGE	ERX11918529	NextSeq 2000	PAIRED	RANDOM	GENOMIC	ILLUMINA	ERS17970957	ERP111748	['PT_TB0863','PRJEB29446','ERP111748','ERR12544076','INSA_27102018','ERX11918529','505027','SAMEA115163160','ERS17970957','39686115']	2023	2024-02-03T15:09:00.000Z			PRT	Europe																										481	481739836	172853969	PRJEB29446			99.01	1494944	49	lineage4.1.2.1	Sensitive	['tree','input','diff','tbprofiler']	tuberculosis: unclassified		Mycobacterium tuberculosis
SAMN07999093	SRR6280242	WGS	FUDAN UNIVERSITY	SRX3382473	Illumina HiSeq 2000	PAIRED	size fractionation	GENOMIC	ILLUMINA	SRS2677999	SRP124760	['SRX3382473','PRJNA417753','417753','SAMN07999093','SJ20140516','SRR6280242','7999093','SRP124760','SJ_2014_0516.sort.bam','SRS2677999']	2014	2017-11-10T05:09:00.000Z		31.03 N 121.23 E	CHN	Asia	Shanghai,Songjiang	sputum	Homo sapiens	3	human																					1069	1069974126	258529770	PRJNA417753			94.77	1808688	59	lineage2.2.1	Other	['diff','input','tbprofiler','tree','Napier_2020']	tuberculosis: human-adapted	L2.2.1	Mycobacterium tuberculosis
SAMEA7129302	ERR4407530	WGS	IHU - MEDITERRANEE INFECTION	ERX4359678	Illumina MiSeq	PAIRED	PCR	GENOMIC	ILLUMINA	ERS4889802	ERP123265	['ena-STUDY-IHU - Mediterranee Infection-04-08-2020-15:42:33:190-2206','ERR4407530','PRJEB39715','ena-EXPERIMENT-IHU - Mediterranee Infection-05-08-2020-10:45:25:498-85','SAMEA7129302','15765201','ERS4889802','ena-RUN-IHU - Mediterranee Infection-05-08-2020-10:45:25:498-85','656030','ERX4359678','ERP123265','CSURP9835']		2020-08-15T04:08:00.000Z							Homo sapiens	3	human																					112	112013225	75867174	PRJEB39715								input	tuberculosis: unclassified		Mycobacterium tuberculosis
SAMEA115739548	ERR13262083	WGS	UNIVERSITY OF OXFORD, NUFFIELD DEPARTMENT OF MEDIC	ERX12632496	NextSeq 500	PAIRED	RANDOM PCR	GENOMIC	ILLUMINA	ERS20249291	ERP161058	['ERX12632496','1124794','41858121','SAMEA115739548','ERS20249291','PRJEB76547','webin-reads-50c9e175a41b','ERR13262083','b28b5ff0-515d-42d2-bc0f-19e45ec26bb9','ERP161058','50c9e175a41b']	2020	2024-08-04T22:08:00.000Z			IND	Asia																										540	540344100	247969925	PRJEB76547								CRyPTIC_2024	tuberculosis: unclassified		Mycobacterium tuberculosis
SAMEA3715578	ERR1465938	WGS	UNIVERSITY OF BASEL	ERX1536415	Illumina HiSeq 2500	PAIRED	RANDOM	GENOMIC	ILLUMINA	ERS1022727	ERP012852	['G02160','ERR1465938','343620','ERX1536415','5807322','ERP012852','ena-STUDY-UNIVERSITY OF BASEL-19-10-2015-17:08:25:268-8','ERS1022727','ena-EXPERIMENT-UNIVERSITY OF BASEL-21-06-2016-07:30:55:149-217','PRJEB11460','ena-RUN-UNIVERSITY OF BASEL-21-06-2016-07:30:55:149-217','SAMEA3715578']		2016-09-30T00:32:00.000Z																														1110	1110559236	820870013	PRJEB11460			99.62	1470013	34	lineage4.8	Sensitive	['input','Napier_2020','Menardo_2018','tree','tbprofiler','Stucki_2016','Menardo_2021','diff']	tuberculosis: human-adapted	L4.8	Mycobacterium tuberculosis
SAMEA4730606	ERR3468962	WGS	WELLCOME SANGER INSTITUTE	ERX3490625	Illumina HiSeq X Ten	PAIRED	RANDOM	GENOMIC	ILLUMINA	ERS2550736	ERP024108	['SAMEA4730606','ERP024108','ERR3468962','SC_RUN_26329_6#359','SC_EXP_26329_6#359','Mycobacteria_in_non_CF_bronchiectasis_patients-sc-4853','12514226','ERX3490625','c5edc1fe-be4d-11e7-b52c-3c4a9275d6c8','ERS2550736','PRJEB21813','512657']		2019-08-08T01:21:00.000Z																														284	284907706	125468700	PRJEB21813									NTM: avium complex		Mycobacterium avium
SAMEA115747444	ERR13288795	WGS	UNIVERSITY OF OXFORD, NUFFIELD DEPARTMENT OF MEDIC	ERX12659221	Illumina NovaSeq 6000	PAIRED	RANDOM PCR	GENOMIC	ILLUMINA	ERS20257328	ERP161058	['ERR13288795','ERS20257328','SAMEA115747444','1124794','b28b5ff0-515d-42d2-bc0f-19e45ec26bb9','61ae62cad697','ERP161058','ERX12659221','41890926','PRJEB76547','webin-reads-61ae62cad697']	2022	2024-08-21T09:20:00.000Z			ZAF	Africa																										797	797698270	262349881	PRJEB76547								CRyPTIC_2024	tuberculosis: unclassified		Mycobacterium tuberculosis
SAMEA110420082	ERR9992724	WGS	CTB/NICD - SOUTH AFRICA, SOUTH AFRICA	ERX9533131	Illumina NovaSeq 6000	PAIRED	RANDOM	GENOMIC	ILLUMINA	ERS12518157		['run.535.1.d1466671e60c7a291a237ab582a31d79','sample.535.d1f81a57','SAMEA110420082','experiment.535.f0d073f4','30016550','ERR9992724','ERX9533131','ERS12518157']		2022-08-10T14:21:00.000Z																														578	578016222	192671043										tuberculosis: unclassified		Mycobacterium tuberculosis
SAMEA112801062	ERR11067207	WGS	FZB	ERX10514137	NextSeq 500	PAIRED		GENOMIC	ILLUMINA	ERS14808608	ERP010814	['287903','ena-EXPERIMENT-TAB-21-03-2023-12:28:22:219-124895','PRJEB9680','ERP010814','21006875','ena-RUN-TAB-21-03-2023-12:28:22:219-124896','SAMEA112801062','33853118','ERR11067207','ERS14808608','ERX10514137','ena-STUDY-FZB-22-06-2015-17:16:39:392-292']		2023-07-20T23:22:00.000Z																														475	475994751	229877691	PRJEB9680			99.6	1366438	45	lineage4.8	Sensitive	['input','tbprofiler','tree','diff']	tuberculosis: unclassified		Mycobacterium tuberculosis
SAMEA6359652	ERR5087798	WGS	WELLCOME SANGER INSTITUTE	ERX4893919	HiSeq X Ten	PAIRED	RANDOM	GENOMIC	ILLUMINA	ERS4125902	ERP021867	['ERS4125902','SC_EXP_33224_4#97','SC_RUN_33224_4#97','PRJEB19799','SAMEA6359652','17353487','ac91b978-1692-11ea-8643-fa163e2f1184','ERX4893919','480613','Exploring_the_richness_of_Mycobacterium_bovis_strain_diversity-sc-4667','ERR5087798','ERP021867']		2021-02-02T02:20:00.000Z			GBR	Europe																										511	511456026	104024727	PRJEB19799			97.73	1690406	49	La1.8.1	Other	['input','tbprofiler','bovis_GBR','diff','tree']	tuberculosis: animal-adapted	La1	Mycobacterium bovis
SAMEA6797884	['ERR4423633','ERR4423634']	WGS		['ERX4364191','ERX4364192']	Illumina HiSeq 2500	PAIRED		GENOMIC	ILLUMINA	ERS4525548		['G20009','ERR4423634','ena-STUDY-Swiss Tropical and Public Health Institute-22-04-2020-16:47:21:746-61','SAMEA6797884','ERS4525548','ena-RUN-Swiss Tropical and Public Health Institute-07-08-2020-15:52:46:923-161','ena-EXPERIMENT-Swiss Tropical and Public Health Institute-07-08-2020-15:52:46:923-161','15765011','ERX4364191','ena-EXPERIMENT-Swiss Tropical and Public Health Institute-07-08-2020-15:52:46:923-162','PRJEB37945','ERR4423633','ERX4364192','ERP121304','641061','ena-RUN-Swiss Tropical and Public Health Institute-07-08-2020-15:52:46:923-162']					NGA	Africa																										197	198520228	100350270	PRJEB37945			99.7	1163103	27	lineage4.6.2.2	MDR-TB	['diff','input','tbprofiler','tree']	tuberculosis: unclassified		Mycobacterium tuberculosis
SAMN21856515	SRR16088045	WGS	NIH / NIAID	SRX12374674	NextSeq 500	PAIRED	RANDOM	GENOMIC	ILLUMINA	SRS10345583	SRP338907	['PRJNA766649','UKR-54_lib34755_nextseq_n0285_151bp.filtered_2nd.1.fastq.gz','SRR16088045','766649','SRP338907','bp0','15872','SRX12374674','21856515','SRS10345583','SAMN21856515']	2020	2021-10-16T12:55:00.000Z		49.9935 N 36.2304 E	UKR	Europe	Kharkiv	sputum	Homo sapiens	3	human																					403	403096203	186004404	PRJNA766649								input	tuberculosis: unclassified		Mycobacterium tuberculosis
SAMN33010972	SRR23310841	WGS	UNIVERSITY OF CALIFORNIA, SAN DIEGO	SRX19253694	NextSeq 500	PAIRED	RANDOM	GENOMIC	ILLUMINA	SRS16656438	SRP420557	['SRP420557','SRS16656438','SAMN33010972','bp0','930488','SRX19253694','BP2-4080','PRJNA930488','33010972','TB-BP24080-127_S85_R1_001.fastq.gz','SRR23310841']	2018	2023-02-01T21:08:00.000Z		47.00 N 28.83 E	MDA	Europe	Chisinau	sputum	Homo sapiens	3	human																					581	581918062	227332265	PRJNA930488			99.61	1783205	62	lineage2.2.1	MDR-TB	['diff','tbprofiler','input','tree']	tuberculosis: unclassified		Mycobacterium tuberculosis
SAMN19688439	SRR14802140	WGS	SIMON FRASER UNIVERSITY	SRX11134971	NextSeq 500	PAIRED	RANDOM	GENOMIC	ILLUMINA	SRS9198360	SRP323639	['SRP323639','736718','TB-444-3672-18_S164','SRR14802140','bp0','SRS9198360','PRJNA736718','SAMN19688439','TB-444-3672-18_S164_1.fastq.gz','SRX11134971','19688439']	2018	2021-06-13T22:51:00.000Z		47.03278 N 28.89972 E	MDA	Europe			Homo sapiens	3	human																					747	747139242	323298701	PRJNA736718			99.45	1327454	42	lineage2.2.1	MDR-TB	['diff','tree','tbprofiler','input']	tuberculosis: unclassified		Mycobacterium tuberculosis
SAMEA1465923	ERR126641	WGS	SC	ERX102790	Illumina HiSeq 2000	PAIRED	RANDOM	GENOMIC	ILLUMINA	ERS078249	ERP001072	['ERX102790','SC_EXP_7641_4#45','ERS078249','ERR126641','1037863','204548','SC_RUN_7641_4#45','ERP001072','Karonga_Prevention_Study__KPS____whole_genome_sequencing_in_a_whole_population-sc-2011-12-13T10:33:26Z-2066','Karonga_Prevention_Study__KPS____whole_genome_sequ','SAMEA1465923','66686-sc-2011-12-13T10:51:43Z-1322687','PRJEB2794']	2009				MWI	Africa	Karonga	sputum	Homo sapiens	3	human																					1059	1059260800	631282458	PRJEB2794			99.0	1930683	44	lineage4.1.1.3;lineage3.1.1	Sensitive	['diff','Karonga_Prevention_Study','input','tbprofiler']	tuberculosis: unclassified		Mycobacterium tuberculosis
SAMN21882813	SRR16100732	WGS	WADSWORTH CENTER - NYS DOH	SRX12386775	Illumina MiSeq	PAIRED	RANDOM	GENOMIC	ILLUMINA	SRS10356917	SRP338930	['766641','SRP338930','21882813','SAMN21882813','IDR1900000404','SRX12386775','PRJNA766641','SRS10356917','IDR1900000404-01-01_S4_L001_R1_001.fastq.gz','SRR16100732']	2018	2021-09-28T16:34:00.000Z			USA	North America	New York state		Homo sapiens	3	human							S														459	459344470	272333939	PRJNA766641	CRyPTIC_WHO2021_PMC7612554		99.47	1325998	74	lineage1.2.1.2.1	Other	['tbprofiler','diff','tree','input','Walker_2022']	tuberculosis: unclassified		Mycobacterium tuberculosis
SAMN40273743	SRR28240035	WGS	NIH / NIAID	SRX23851282	NextSeq 2000	PAIRED	RANDOM	GENOMIC	ILLUMINA	SRS20671354	SRP493618	['SRX23851282','SRP493618','SRR28240035','40273743','TBPO-6730_lib61797_nextseq_ny0117_151bp.filtered_2_bwa.1.fastq.gz','PRJNA1074779','SRS20671354','1074779','71052','SAMN40273743']	2022	2024-03-06T10:17:00.000Z		41.7151 N 44.8271 E	GEO	Asia	Tbilisi	sputum	Homo sapiens	3	human																					693	693568452	239099852	PRJNA1074779			99.76	1580252	53	lineage4.8	Other	['diff','tree','tbprofiler','input']	tuberculosis: unclassified		Mycobacterium tuberculosis
SAMN07659449	SRR6045742	WGS	MODMEDMICOXFORD	SRX3192634	Illumina MiSeq	PAIRED	RANDOM	GENOMIC	ILLUMINA	SRS2520381	SRP117784	['SAMN07659449','SRP117784','SRX3192634','PRJNA401515','SRR6045742','SRS2520381','MMMOSRA:777f63d9-64b5-4d85-b4c6-f91f0d7a3485','7659449','401515','MMMOSAM:777f63d9-64b5-4d85-b4c6-f91f0d7a3485']	2016	2017-10-27T17:02:00.000Z			GBR	Europe	Oxford		Homo sapiens	3	human					S		S					S	S								423	423247366	292345560	PRJNA401515	CRyPTIC_WHO2021_PMC7612554		99.11	898598	25	lineage3	RR-TB	['tbprofiler','diff','Napier_2020','input','tree','Walker_2022']	tuberculosis: human-adapted	L3	Mycobacterium tuberculosis
SAMN31673731	SRR22249432	WGS	INSTITUTE OF CLINICAL PATHOLOGY AND MEDICAL RESEARCH	SRX18226256	NextSeq 500	PAIRED	RANDOM	GENOMIC	ILLUMINA	SRS15722604	SRP407089	['SRX18226256','31673731','SRS15722604','20-002-0088_1.fastq.gz','PRJNA899911','bp0','SRP407089','20-002-0088','SAMN31673731','899911','SRR22249432']	2020	2022-11-09T19:18:00.000Z			AUS	Oceania	NSW		Homo sapiens	3	human																					567	567961294	235305377	PRJNA899911			99.14	1813710	52	lineage1.2.2.2	Sensitive	['input','tbprofiler','tree','diff']	tuberculosis: unclassified		Mycobacterium tuberculosis
SAMN42730567	SRR29914414	WGS	THE FIRST AFFILIATED HOSPITAL OF NANCHANG UNIVERSITY	SRX25409428	Illumina HiSeq 2000	PAIRED	PCR	GENOMIC	ILLUMINA	SRS22070453	SRP475905	['187114_L4_1.fq.gz','SRX25409428','SRP475905','SAMN42730567','42730567','PRJNA1044236','SRR29914414','SRS22070453','1044236','187114']	2018	2024-07-22T12:23:00.000Z		28 N 115 E	CHN	Asia	Jiangxi	sputum	Homo sapiens	3	human																					1895	1895901000	651667329	PRJNA1044236									tuberculosis: unclassified		Mycobacterium tuberculosis
SAMEA7550758	ERR4817395	WGS	PUBLIC HEALTH ENGLAND	ERX4687237	Illumina HiSeq 2500	PAIRED	RANDOM	GENOMIC	ILLUMINA	ERS5307407	ERP124941	['ERS5307407','project.PHE-TB','PRJEB41201','773303','experiment.20215','ERP124941','ERX4687237','ERR4817395','sample.20215','SAMEA7550758','run.20215','22470152']		2021-11-10T17:21:00.000Z			GBR	Europe																										597	597956438	256186880	PRJEB41201			99.72	1876084	43	lineage4.3.3	Sensitive	['tbprofiler','CRyPTIC_PHE','diff','input','tree']	tuberculosis: unclassified		Mycobacterium tuberculosis
SAMEA112189074	ERR10748480	WGS	CTB/NICD	ERX10200086	Illumina MiSeq	PAIRED	RANDOM	GENOMIC	ILLUMINA	ERS14298963	ERP143048	['South African MDR-TB 2019-2020','ERX10200086','908050','ERS14298963','sample.S407','experiment.S407','run.S407','SAMEA112189074','ERP143048','32029087','ERR10748480','PRJEB58017']		2023-01-15T15:27:00.000Z																														303	303484114	207124016	PRJEB58017			99.91	442665	25	lineage4.3.3	MDR-TB	['tbprofiler','diff','input','tree']	tuberculosis: unclassified		Mycobacterium tuberculosis
SAMEA12854534	ERR11245545	WGS	SWISS TROPICAL AND PUBLIC HEALTH INSTITUTE	ERX10653749	Illumina NovaSeq 6000	SINGLE	RANDOM	GENOMIC	ILLUMINA	ERS10461423	ERP135175	['SAMEA12854534','8cc6b8bd-130a-4c76-a0b2-3197bafe5cc6','34308102','G45729','ena-RUN-TAB-17-04-2023-19:57:14:641-7188','PRJEB50582','ERX10653749','ERS10461423','ena-EXPERIMENT-TAB-17-04-2023-19:57:14:640-7187','ERR11245545','ERP135175','930268']	2016	2023-07-27T11:28:00.000Z			GEO	Asia		sputum																								575	575477194	188553157	PRJEB50582									tuberculosis: unclassified		Mycobacterium tuberculosis
SAMN25078139	SRR17658010	WGS	RUTGERS UNIVERSITY NEWARK	SRX13825976	NextSeq 550	PAIRED	RANDOM	GENOMIC	ILLUMINA	SRS11705201	SRP355687	['SAMN25078139','PRJNA798436','25078139','798436','SRX13825976','TDR32_1.fastq.gz','=A47','bp0','SRP355687','SRS11705201','TDR32','SRR17658010']		2022-01-18T19:26:00.000Z			BGD	Asia																										881	881011175	381365320	PRJNA798436			97.14	1600995	55	lineage2.2.1	MDR-TB	['input','diff','tree','tbprofiler']	tuberculosis: unclassified		Mycobacterium tuberculosis
SAMEA115740315	ERR13265532	WGS	UNIVERSITY OF OXFORD, NUFFIELD DEPARTMENT OF MEDIC	ERX12635945	Illumina NovaSeq 6000	PAIRED	RANDOM PCR	GENOMIC	ILLUMINA	ERS20250058	ERP161058	['41868353','PRJEB76547','b28b5ff0-515d-42d2-bc0f-19e45ec26bb9','1124794','ERP161058','ERS20250058','0a4a4fbb34fa','ERX12635945','ERR13265532','SAMEA115740315','webin-reads-0a4a4fbb34fa']	2021	2024-08-04T19:08:00.000Z			VNM	Asia																										729	729379528	242263402	PRJEB76547								CRyPTIC_2024	tuberculosis: unclassified		Mycobacterium tuberculosis
SAMEA7559925	ERR4827489	WGS	IML GAUTING	ERX4697473	NextSeq 500	PAIRED	RANDOM	GENOMIC	ILLUMINA	ERS5316562	ERP124980	['22475490','ERR4827489','experiment.2063','sample.2063','ERX4697473','773307','project.Central_Asia','run.2063','PRJEB41239','SAMEA7559925','ERP124980','ERS5316562']		2021-11-12T01:05:00.000Z																														209	209250056	88096507	PRJEB41239			99.82	1183310	40	lineage4.8	HR-TB	['diff','tree','tbprofiler','input','CRyPTIC_Gauting_CentralAsia']	tuberculosis: unclassified		Mycobacterium tuberculosis
SAMN17170456	SRR13312529	WGS	NIH / NIAID	SRX9740433	Illumina MiSeq	PAIRED	RANDOM	GENOMIC	ILLUMINA	SRS7928331	SRP299436	['PRJNA688213','SRX9740433','P-28-S1_R1.fastq.gz','SRS7928331','SRR13312529','17170456','SRP299436','bp0','688213','SAMN17170456','2008']	2014-10	2020-12-28T11:34:00.000Z		41.7151 N 44.8271 E	GEO	Asia		sputum	Homo sapiens	3	human																					660	660018882	320537022	PRJNA688213			99.39	1565339	42	lineage2.2.1	MDR-TB	['tree','input','tbprofiler','diff']	tuberculosis: unclassified		Mycobacterium tuberculosis
SAMN08629073	SRR6797694	WGS	SAN RAFFAELE	SRX3756599	Illumina HiSeq 2500	PAIRED	RANDOM	GENOMIC	ILLUMINA	SRS3012292	SRP128089	['PRJNA428596','SRS3012292','8629073','132306_210916_BGD_210916_100.gatk.bam','428596','bp0','SAMN08629073','132306','SRP128089','132306_WGS','SRR6797694','SRX3756599']		2018-03-02T06:32:00.000Z			BGD	Asia			Homo sapiens	3	human					S		S		S				S	S				S			398	398073623	191326129	PRJNA428596	CRyPTIC_WHO2021_PMC7612554		99.19	1634154	36	lineage1.1.3.1	Sensitive	['diff','Walker_2022','tree','Menardo_2021','input','tbprofiler']	tuberculosis: human-adapted	L1.1.3	Mycobacterium tuberculosis
SAMN36619351	SRR25340758	WGS	NIH / NIAID	SRX21080402	Illumina HiSeq 1500	PAIRED	RANDOM	GENOMIC	ILLUMINA	SRS18349953	SRP450367	['SRS18349953','36619351','7894','996640','MNTB_211.filtered_2_bwa.1.fastq.gz','SRX21080402','bp0','SAMN36619351','PRJNA996640','SRR25340758','SRP450367']	2019	2023-07-19T18:34:00.000Z		13.3524 N 74.7868 E	IND	Asia	Manipal	sputum	Homo sapiens	3	human																					508	508772756	224010025	PRJNA996640			99.44	1754694	59	lineage3.1.2.1	Sensitive	['tbprofiler','diff','tree','input']	tuberculosis: unclassified		Mycobacterium tuberculosis
SAMEA114442731	ERR13194018	WGS	SEOUL NATIONAL UNIVERSITY	ERX12564893	Illumina MiSeq	PAIRED	RANDOM	GENOMIC	ILLUMINA	ERS16430515	ERP151439	['1022751','ERX12564893','ERS16430515','SAMEA114442731','41740154','ERP151439','PRJEB66375','webin-reads-GReAT_KR_100','ERR13194018','c7f31963-9edb-49ef-a000-987e031fb6cb','GReAT_KR_100']	2018	2024-07-29T02:00:00.000Z			KOR	Asia		sputum	Homo sapiens	3	human																					571	571540788	391252010	PRJEB66375									tuberculosis: unclassified		Mycobacterium tuberculosis
SAMN19688649	SRR14801907	WGS	SIMON FRASER UNIVERSITY	SRX11135204	NextSeq 500	PAIRED	RANDOM	GENOMIC	ILLUMINA	SRS9198594	SRP323639	['19688649','SRS9198594','SRX11135204','TB-DNA0347_S204_1.fastq.gz','SAMN19688649','bp0','TB-DNA0347_S204','SRP323639','SRR14801907','PRJNA736718','736718']	2018	2021-06-13T22:48:00.000Z		47.03278 N 28.89972 E	MDA	Europe			Homo sapiens	3	human																					711	711244730	286632099	PRJNA736718			99.5	1755112	59	lineage4.2.1	HR-TB	['input','tree','tbprofiler','diff']	tuberculosis: unclassified		Mycobacterium tuberculosis
SAMN30964757	SRR21678362	WGS	WADSWORTH CENTER	SRX17676654	Illumina MiSeq	PAIRED	RANDOM	GENOMIC	ILLUMINA	SRS15208692	SRP338930	['SRS15208692','SRP338930','SAMN30964757','30964757','SRX17676654','766641','SRR21678362','PRJNA766641','IDR1700046506-01-01_S4_L001_R1_001.fastq.gz','IDR 1700046506']	2017	2022-09-22T16:28:00.000Z			USA	North America	New York state		Homo sapiens	3	human																					797	797567239	567358716	PRJNA766641								input	tuberculosis: unclassified		Mycobacterium tuberculosis
SAMEA7563393	ERR4830953	WGS	IML GAUTING	ERX4700937	NextSeq 500	PAIRED	RANDOM	GENOMIC	ILLUMINA	ERS5320026	ERP125013	['SAMEA7563393','773339','ERR4830953','ERP125013','ERS5320026','PRJEB41272','ERX4700937','project.Cryptic_6th','sample.30154','experiment.30154','22478960','run.30154']		2021-11-11T10:07:00.000Z			NPL	Asia						S				R	S	R	S	S				R		S	S	S	R	S	R	572	572949173	242477473	PRJEB41272	['Walker_2022','CRyPTIC_reuse_table']		99.52	1702244	58	lineage2.2.1	Pre-XDR-TB	['CRyPTIC_Gauting','CRyPTIC_reuse_table','input','Walker_2022','diff','tree','tbprofiler']	tuberculosis: unclassified		Mycobacterium tuberculosis
SAMN07999059	SRR6280166	WGS	FUDAN UNIVERSITY	SRX3382549	Illumina HiSeq 2000	PAIRED	size fractionation	GENOMIC	ILLUMINA	SRS2678073	SRP124760	['SJ20131212','417753','SRR6280166','SRX3382549','SRS2678073','SRP124760','PRJNA417753','7999059','SAMN07999059','SJ_2013_1204.sort.bam']	2013	2017-11-10T05:06:00.000Z		31.03 N 121.23 E	CHN	Asia	Shanghai,Songjiang	sputum	Homo sapiens	3	human																					819	819053429	193800204	PRJNA417753			99.08	1869927	60	lineage2.2.1	Sensitive	['Napier_2020','input','tree','tbprofiler','diff']	tuberculosis: human-adapted	L2.2.1	Mycobacterium tuberculosis
SAMEA7549754	ERR4816393	WGS	PUBLIC HEALTH ENGLAND	ERX4686235	Illumina MiSeq	PAIRED	RANDOM	GENOMIC	ILLUMINA	ERS5306405	ERP124941	['run.19213','sample.19213','ERX4686235','22469150','ERP124941','PRJEB41201','project.PHE-TB','ERR4816393','ERS5306405','experiment.19213','773303','SAMEA7549754']		2021-11-10T15:08:00.000Z			GBR	Europe																										307	307824779	202287888	PRJEB41201			99.81	1618150	53	lineage4.9	Sensitive	['tbprofiler','CRyPTIC_PHE','input','diff']	tuberculosis: unclassified		Mycobacterium tuberculosis
SAMEA1485335	ERR161032	WGS	SC	ERX136882	Illumina HiSeq 2000	PAIRED	RANDOM	GENOMIC	ILLUMINA	ERS108063	ERP001072	['204548','PRJEB2794','SC_RUN_7957_8#21','1139173','ERS108063','3004781-sc-2012-03-23T12:21:05Z-1386324','ERX136882','SC_EXP_7957_8#21','Karonga_Prevention_Study__KPS____whole_genome_sequ','ERR161032','ERP001072','SAMEA1485335','Karonga_Prevention_Study__KPS____whole_genome_sequencing_in_a_whole_population-sc-2011-12-13T10:33:26Z-2066']	2003	2014-10-19T13:04:00.000Z			MWI	Africa	Karonga	sputum	Homo sapiens	3	human							S						S								401	401129800	217654322	PRJEB2794	Coll_2018		99.75	1692107	39	lineage4.3.4.2.1	Sensitive	['diff','tbprofiler','Menardo_2021','input','Menardo_2018','Karonga_Prevention_Study','Napier_2020','Coll_2018','tree']	tuberculosis: human-adapted	L4.3.4.2.1	Mycobacterium tuberculosis
SAMEA9070673	ERR6362932	WGS	Swiss-TPH	ERX5627881	Illumina NovaSeq 6000	SINGLE	RANDOM	GENOMIC	ILLUMINA	ERS6798980	ERP129488	['737713','G48008_1','ERS6798980','20453698','ERX5627881','SAMEA9070673','WGS RR-TB Khayelitsha','ERP129488','PRJEB45389','ERR6362932']		2021-10-13T19:50:00.000Z			ZAF	Africa																										435	435402718	135268317	PRJEB45389								R-RR_HIVcoinf_ZAF	tuberculosis: unclassified		Mycobacterium tuberculosis
SAMEA5189742	ERR4187932	WGS	WELLCOME SANGER INSTITUTE	ERX4149701	HiSeq X Ten	PAIRED	RANDOM	GENOMIC	ILLUMINA	ERS2997236	ERP021867	['SC_RUN_29589_2#55','ERP021867','ERS2997236','PRJEB19799','SC_EXP_29589_2#55','15093242','ERX4149701','Exploring_the_richness_of_Mycobacterium_bovis_strain_diversity-sc-4667','SAMEA5189742','480613','1cd39da2-ff90-11e8-9f73-3c4a9275d6c8','ERR4187932']		2020-06-04T07:49:00.000Z			GBR	Europe																										303	303648618	77778323	PRJEB19799			99.45	1661967	56	La1.8.1	Other	['input','tbprofiler','tree','bovis_GBR','diff']	tuberculosis: animal-adapted	La1	Mycobacterium bovis
SAMN30953659	SRR21663279	WGS	WADSWORTH CENTER	SRX17663026	Illumina MiSeq	PAIRED	RANDOM	GENOMIC	ILLUMINA	SRS15195100	SRP338930	['PRJNA766641','SRS15195100','SAMN30953659','IDR1700010210','SRP338930','766641','SRX17663026','SRR21663279','30953659','IDR1700010210-01-01_S17_L001_R1_001.fastq.gz']	2017	2022-09-21T16:19:00.000Z			USA	North America	New York state		Homo sapiens	3	human																					429	429692850	278449299	PRJNA766641								input	tuberculosis: unclassified		Mycobacterium tuberculosis
SAMEA112188805	ERR10748211	WGS	CTB/NICD	ERX10199817	Illumina MiSeq	PAIRED	RANDOM	GENOMIC	ILLUMINA	ERS14298694	ERP143048	['908050','ERP143048','experiment.S138','run.S138','ERS14298694','SAMEA112188805','PRJEB58017','ERR10748211','32028818','ERX10199817','sample.S138','South African MDR-TB 2019-2020']		2023-01-15T15:26:00.000Z																														278	278188466	198679737	PRJEB58017								input	tuberculosis: unclassified		Mycobacterium tuberculosis
SAMEA7553617	ERR4820251	WGS	PUBLIC HEALTH ENGLAND	ERX4690093	Illumina MiSeq	PAIRED	RANDOM	GENOMIC	ILLUMINA	ERS5310263	ERP124941	['ERX4690093','773303','ERS5310263','ERP124941','ERR4820251','experiment.23072','22473008','run.23072','project.PHE-TB','SAMEA7553617','sample.23072','PRJEB41201']		2021-11-11T01:39:00.000Z			GBR	Europe																										267	267272396	179264986	PRJEB41201			99.86	1071294	36	lineage4.9	Sensitive	['input','diff','CRyPTIC_PHE','tbprofiler']	tuberculosis: unclassified		Mycobacterium tuberculosis
SAMN13066557	SRR10315460	WGS	UNIVERSITY COLLEGE LONDON	SRX7026808	NextSeq 500	PAIRED	RANDOM	GENOMIC	ILLUMINA	SRS5547252	SRP218410	['559528','11_K00311','SRR10315460','PRJNA559528','13066557','SRX7026808','SRS5547252','SRP218410','11_K00311_R1.fastq.gz','SAMN13066557']	2018	2019-10-21T14:51:00.000Z		29.88 S 30.99 E	ZAF	Africa	Durban	sputum	Homo sapiens	3	human																					1134	1134029630	476262665	PRJNA559528			98.75	1772543	52	lineage4.4.1.1.1	Sensitive	['diff','tbprofiler','input','tree']	tuberculosis: unclassified		Mycobacterium tuberculosis
SAMEA7560187	ERR4827751	WGS	IML GAUTING	ERX4697735	NextSeq 500	PAIRED	RANDOM	GENOMIC	ILLUMINA	ERS5316824	ERP124980	['SAMEA7560187','ERP124980','sample.2325','ERR4827751','ERS5316824','run.2325','ERX4697735','experiment.2325','PRJEB41239','22475752','773307','project.Central_Asia']		2021-11-12T01:24:00.000Z																														950	950684354	407676562	PRJEB41239			99.56	1681272	58	lineage2.2.1	MDR-TB	['tbprofiler','input','CRyPTIC_Gauting_CentralAsia','tree','diff']	tuberculosis: unclassified		Mycobacterium tuberculosis
SAMN07766266	SRR6153078	WGS	BC CENTRE FOR DISEASE CONTROL PUBLIC HEALTH LABORATORY	SRX3265259	HiSeq X Ten	PAIRED	RANDOM	GENOMIC	ILLUMINA	SRS2577485	SRP119652	['BC11-Mtb357_2.fastq.gz','SRX3265259','BC11-Mtb357','7766266','SRP119652','413593','PRJNA413593','SRS2577485','SAMN07766266','SRR6153078']	2011	2017-10-10T17:50:00.000Z		49.15 N 123.7 W	CAN	North America	British Columbia		Homo sapiens	3	human					S		R					S	S	S							781	781343500	363884052	PRJNA413593	CRyPTIC_WHO2021_PMC7612554		99.12	1844611	46	lineage1.2.1.2	HR-TB	['tbprofiler','diff','Napier_2020','tree','Walker_2022','input']	tuberculosis: human-adapted	L1	Mycobacterium tuberculosis
SAMEA1903003	['ERR495002','ERR279471']	WGS		['ERX252804','ERX460418']	Illumina HiSeq 2000	PAIRED	RANDOM	GENOMIC	ILLUMINA	ERS199872		['ERR279471','SAMEA1903003','205725','SC_RUN_12162_3#5','PRJEB1366','Effect_of_HIV_co_infection_on_the_population_genomics_of_Mycobacterium_tuberculosis_in_Sub_Saharan_Africa-sc-2013-01-29T14:57:52Z-2469','SC_EXP_12162_3#5','IDM005-sc-2012-12-19T14:06:41Z-1524366','ERP002179','ERR495002','SC_RUN_9471_5#5','2181011','ERS199872','ERX460418','ERX252804','SC_EXP_9471_5#5']																																777	777825200	345417925	PRJEB1366			99.53	3560316	82	lineage2.2.1.1	Sensitive	['input','diff','tbprofiler','tree']	tuberculosis: unclassified		Mycobacterium tuberculosis
SAMEA7553359	ERR4819993	WGS	PUBLIC HEALTH ENGLAND	ERX4689835	Illumina HiSeq 2500	PAIRED	RANDOM	GENOMIC	ILLUMINA	ERS5310005	ERP124941	['experiment.22814','ERX4689835','ERR4819993','project.PHE-TB','22472750','SAMEA7553359','sample.22814','run.22814','PRJEB41201','ERP124941','773303','ERS5310005']		2021-11-10T22:20:00.000Z			GBR	Europe																										20	20658896	9156313	PRJEB41201			98.04	204167	4	lineage4.9;lineage3.1.1;lineage1.1.2	Sensitive	['CRyPTIC_PHE','tbprofiler','input']	tuberculosis: unclassified		Mycobacterium tuberculosis
SAMN12492986	SRR9940988	WGS	UNIVERSITY OF BRITISH COLUMBIA	SRX6689512	Illumina MiSeq	PAIRED	RANDOM	GENOMIC	ILLUMINA	SRS5247041	SRP217951	['SRS5247041','SRP217951','SRX6689512','M739A-1','SRR9940988','SAMN12492986','12492986','PRJNA558545','558545','M739A-1_S10_L001_R1_001.fastq']	2016	2019-08-09T14:03:00.000Z			CAN	North America	Vancouver	laboratory, experimental evolution																								332	332944472	213550488	PRJNA558545								input	tuberculosis: unclassified		Mycobacterium tuberculosis
SAMN30948980	SRR21690337	WGS	RIVM	SRX17687868	Illumina NovaSeq 6000	PAIRED	RANDOM	GENOMIC	ILLUMINA	SRS15219256	SRP399356	['SRP399356','SRR21690337','30948980','PRJNA882748','SRX17687868','RIVM0296.bam','bp0','SRS15219256','882748','SAMN30948980','RIVM0296']	2019	2022-09-23T18:07:00.000Z			NLD	Europe		sputum	Homo sapiens	3	human																					2948	2948803096	256207502	PRJNA882748								input	tuberculosis: unclassified		Mycobacterium tuberculosis
SAMEA5561824	ERR3275596	WGS	RIVM - NATIONAL INSTITUTE FOR PUBLIC HEALTH AND TH	ERX3302469	Illumina HiSeq 2500	SINGLE	RANDOM	GENOMIC	ILLUMINA	ERS3363856	ERP114661	['ena-RUN-RIVM - National Institute for Public Health and the Environment-10-04-2019-10:49:30:007-441','ERP114661','532369','ena-STUDY-RIVM - National Institute for Public Health and the Environment-04-04-2019-10:46:49:835-53','ena-EXPERIMENT-RIVM - National Institute for Public Health and the Environment-10-04-2019-10:49:30:007-441','16-0936','ERS3363856','SAMEA5561824','ERX3302469','PRJEB32037','ERR3275596','11396636']		2019-06-11T06:06:00.000Z			NLD	Europe																										265	265667237	69435821	PRJEB32037								Napier_2020	tuberculosis: human-adapted	L4.7	Mycobacterium tuberculosis
SAMN38375948	SRR27069426	WGS	THE FIRST AFFILIATED HOSPITAL OF NANCHANG UNIVERSITY	SRX22758839	Illumina HiSeq 2000	PAIRED	PCR	GENOMIC	ILLUMINA	SRS19746396	SRP475905	['SRR27069426','203062_L4_1.fq.gz','38375948','SAMN38375948','SRP475905','SRX22758839','SRS19746396','203062_L4','1044236','PRJNA1044236']	2021-10	2023-12-05T09:43:00.000Z			CHN	Asia	Jiangxi Province		Homo sapiens	3	human																					1652	1652226600	554484339	PRJNA1044236			99.53	1831588	62	lineage2.2.1	Pre-XDR-TB	['input','tree','diff','tbprofiler']	tuberculosis: unclassified		Mycobacterium tuberculosis
SAMN39287123	SRR27450359	WGS	MDUPHL	SRX23122318	NextSeq 550	PAIRED	RANDOM	GENOMIC	ILLUMINA	SRS20075870	SRP399923	['SRX23122318','PRJNA857537','AUSMDU00066579','AUSMDU00066579_S26_R1_001.fastq.gz','857537','SRP399923','SAMN39287123','SRS20075870','SRR27450359','39287123']	2021	2024-01-07T19:18:00.000Z			AUS	Oceania	Victoria		Homo sapiens	3	human																					759	759459660	339757890	PRJNA857537			99.42	1489191	51	lineage1.1.3.1	Sensitive	['diff','tree','input','tbprofiler']	tuberculosis: unclassified		Mycobacterium tuberculosis
SAMN05576475	SRR4037841	WGS	HARVARD MEDICAL SCHOOL	SRX2028963	Illumina HiSeq 2000	PAIRED	RANDOM	GENOMIC	ILLUMINA	SRS1623298	SRP082185	['PRJNA323744','763-EtaC1_2.fastq.gz','SRP082185','SRX2028963','SRR4037841','SAMN05576475','5576475','P30-Eta-C1','SRS1623298','323744']	2013-08	2016-08-19T09:44:00.000Z		29.6483 S 30.3318 E	ZAF	Africa	Kwazulu-Natal	necropsy (morgue)	Homo sapiens	3	human																					499	499436314	356722050	PRJNA323744								['Napier_2020','denylist','input','intrapatient_ZAF']	tuberculosis: human-adapted	L4.3.2.1	Mycobacterium tuberculosis
SAMEA7549160	ERR4815800	WGS	PUBLIC HEALTH ENGLAND	ERX4685642	Illumina HiSeq 2500	PAIRED	RANDOM	GENOMIC	ILLUMINA	ERS5305812	ERP124941	['run.18620','ERS5305812','sample.18620','ERX4685642','ERP124941','ERR4815800','22468557','SAMEA7549160','experiment.18620','773303','project.PHE-TB','PRJEB41201']		2021-11-10T14:05:00.000Z			GBR	Europe																										154	154987560	69560445	PRJEB41201			96.32	1412204	29	lineage4.8	Sensitive	['tree','CRyPTIC_PHE','diff','tbprofiler','input']	tuberculosis: unclassified		Mycobacterium tuberculosis
SAMD00017701	DRR019440	WGS	Dragon genomics center, Takara Bio Inc.	DRX017593	Illumina Genome Analyzer IIx	PAIRED	RANDOM	GENOMIC	ILLUMINA	DRS017095	DRP002451	['DRP002451','3299072','DRS017095','DRR019440','SAMD00017701','DRX017593','PRJDB2911','274046']	2005	2015-01-28T09:03:00.000Z			JPN	Asia	Tokyo																									814	814935150	514664390	PRJDB2911			99.39	1625134	27	lineage2.2.1	Other	['input','tree','diff','tbprofiler']	tuberculosis: human-adapted	L2.2.1	Mycobacterium tuberculosis
SAMN30948843	SRR21690424	WGS	RIVM	SRX17687781	Illumina NovaSeq 6000	PAIRED	RANDOM	GENOMIC	ILLUMINA	SRS15219169	SRP399356	['30948843','SRP399356','PRJNA882748','SRS15219169','882748','RIVM0159','SRR21690424','SRX17687781','SAMN30948843','bp0','RIVM0159.bam']	2019	2022-09-23T18:08:00.000Z			NLD	Europe		sputum	Homo sapiens	3	human																					1220	1220144457	108250708	PRJNA882748								input	tuberculosis: unclassified		Mycobacterium tuberculosis
SAMEA7546480	ERR4812975	WGS	UNIVERSIDAD PERUANA CAYETANO HEREDIA	ERX4682965	Illumina NovaSeq 6000	PAIRED	RANDOM	GENOMIC	ILLUMINA	ERS5303135	ERP124939	['SAMEA7546480','experiment.28828','PRJEB41199','ERS5303135','ERR4812975','project.Peru_Wellcome','22465873','run.28828','sample.28828','ERP124939','ERX4682965','773301']	2016	2021-11-10T09:02:00.000Z			PER	South America						S	S			I	I	R	S	S				R	S	S	S	S	S	S	R	554	554561392	178548940	PRJEB41199	['Walker_2022','CRyPTIC_reuse_table']		98.23	1743783	59	lineage4.1.1	MDR-TB	['Walker_2022','tree','diff','input','CRyPTIC_reuse_table','CRyPTIC_UPCH','standford','tbprofiler']	tuberculosis: unclassified		Mycobacterium tuberculosis
SAMN14343944	SRR11565011	AMPLICON	RUTGERS UNIVERSITY NEWARK	SRX8134266	Illumina MiSeq	PAIRED	PCR	GENOMIC	ILLUMINA	SRS6497707	SRP256991	['SAMN14343944','14343944','2492-DA-0733','SRP256991','SRX8134266','2492-DA-0733_S63_L001_R1_001.fastq','SRR11565011','PRJNA608715','608715','SRS6497707']		2020-04-17T19:31:00.000Z			GHA	Africa		sputum	Homo sapiens	3	human																					21	21691452	9900863	PRJNA608715									tuberculosis: unclassified		Mycobacterium tuberculosis
SAMN04538469	SRR3223963	WGS	INSTITUTE OF TROPICAL MEDICINE	SRX1630517	Illumina HiSeq 2000	PAIRED	RANDOM	GENOMIC	ILLUMINA	SRS1338033	SRP071736	['SRR3223963','SRP071736','ITM_030791_lib','4538469','SRX1630517','PRJNA313185','SAMN04538469','313185','Mu_ITM030791_2003_paired.fq.gz','ITM_030791','SRS1338033']	2003	2016-03-15T01:18:00.000Z	Buruli ulcer	6.919671 N 2.046356 E	BEN	Africa		skin	Homo sapiens	3	human																					336	336482567	204786248	PRJNA313185									NTM: unclassified		Mycobacterium ulcerans
SAMEA2710823	ERR718328	WGS	SC	ERX662250	Illumina HiSeq 2000	PAIRED	RANDOM	GENOMIC	ILLUMINA	ERS531780	ERP006738	['SC_EXP_14448_6#44','ERP006738','SAMEA2710823','ERX662250','ERR718328','272028','3310220','PRJEB7056','The_interaction_between_the_host_and_pathogen_genetics_in_susceptibility_to_pulmonary_tuberculosis-sc-3274','12976-sc-2107416','SC_RUN_14448_6#44','ERS531780']	2004	2015-02-10T21:01:00.000Z			THA	Asia																										410	410117200	200403979	PRJEB7056			99.56	1613904	37	lineage1.2.1.2.1	HR-TB	['Menardo_2021','input','tbprofiler','diff','tree','Napier_2020']	tuberculosis: human-adapted	L2.2.1	Mycobacterium tuberculosis
SAMEA110037160	ERR9807032	WGS	UNIVERSITY OF ANTWERP	ERX9354018	Illumina HiSeq 2000	PAIRED	RANDOM PCR	GENOMIC	ILLUMINA	ERS12122051	ERP134958	['cheddar_cheese','X145','ERR9807032','ERS12122051','844747','PRJEB50385','SAMEA110037160','ena-RUN-TAB-31-05-2022-21:20:15:651-2253','ERP134958','ERX9354018','29003729','ena-EXPERIMENT-TAB-31-05-2022-21:20:15:651-2252']	2007	2022-06-25T19:14:00.000Z			ZAF	Africa		sputum	Homo sapiens	3	human																					418	418783050	275589202	PRJEB50385			99.52	1039631	23	lineage4.3.2.1	RR-TB	['input','tbprofiler','diff','tree']	tuberculosis: unclassified		Mycobacterium tuberculosis
SAMEA7157581	ERR5865963	WGS	SWISS TROPICAL AND PUBLIC HEALTH INSTITUTE	ERX5511758	Illumina HiSeq 2500	PAIRED		GENOMIC	ILLUMINA	ERS4918043	ERP123095	['ERP123095','ERX5511758','ERR5865963','G07560','ena-RUN-Swiss Tropical and Public Health Institute-03-05-2021-19:33:15:194-2427','ena-EXPERIMENT-Swiss Tropical and Public Health Institute-03-05-2021-19:33:15:194-2427','SRS8943431','19060226','ERS4918043','PRJEB39561','SAMEA7157581','ena-STUDY-Swiss Tropical and Public Health Institute-27-07-2020-11:23:30:592-1894','674180']		2021-05-15T04:26:00.000Z			GEO	Asia																										352	352900060	167069676	PRJEB39561								['input','R-MDR_GEO']	tuberculosis: unclassified		Mycobacterium tuberculosis
SAMN07658802	SRR6044966	WGS	MODMEDMICOXFORD	SRX3191880	Illumina MiSeq	PAIRED	RANDOM	GENOMIC	ILLUMINA	SRS2519841	SRP117784	['MMMOSRA:af4d0fee-1abc-4ea8-822d-77e8148dcadd','SRS2519841','SRX3191880','SRP117784','401515','PRJNA401515','MMMOSAM:af4d0fee-1abc-4ea8-822d-77e8148dcadd','SAMN07658802','SRR6044966','7658802']	2016	2017-10-27T16:00:00.000Z			GBR	Europe	Oxford		Homo sapiens	3	human																					380	380819790	238513459	PRJNA401515									NTM: unclassified		Mycobacterium malmoense
SAMEA8718685	ERR8975557	WGS	CTB/NICD	ERX5543789	Illumina HiSeq 4000	PAIRED	RANDOM	GENOMIC	ILLUMINA	ERS6403130	ERP128647	['experiment.15388','773351','26339654','PRJEB44577','SAMEA8718685','ERR8975557','sample.15388','ERX5543789','ERP128647','project.Wellcome_clinical_isolates_site10','run.15388.1','ERS6403130']		2022-03-15T07:31:00.000Z			ZAF	Africa						S				S	S	R	S	S				S		S	S	S	S	S	S	487	487997400	206334244	PRJEB44577	CRyPTIC_reuse_table							['input','CRyPTIC_reuse_table','CRyPTIC_CTB-NICD']	tuberculosis: unclassified		Mycobacterium tuberculosis
SAMN27520091	SRR18715028	WGS	NIH / NIAID	SRX14815505	NextSeq 500	PAIRED	RANDOM	GENOMIC	ILLUMINA	SRS12572042	SRP369525	['SAMN27520091','23632','SRX14815505','27520091','825524','bp0','PRJNA825524','SRR18715028','SRS12572042','SRP369525','TBPO-1646_lib40118_nextseq_nx0118_151bp.filtered_2nd.1.fastq.gz']	2020	2022-04-11T14:31:00.000Z		41.7151 N 44.8271 E	GEO	Asia	Tbilisi	sputum	Homo sapiens	3	human																					586	586689695	277408662	PRJNA825524			99.62	1376156	47	lineage4.8	HR-TB	['tbprofiler','diff','tree','TB_Portals','input']	tuberculosis: unclassified		Mycobacterium tuberculosis
SAMN41471753	SRR29096471	WGS	FIND, THE FOUNDATION FOR INNOVATIVE NEW DIAGNOSTICS	SRX24620693	Illumina HiSeq 2000	PAIRED	RANDOM	GENOMIC	ILLUMINA	SRS21357847	SRP507535	['SRX24620693','924644_E78868F26066','924644_E78868F26066_H-Cox-R4817-COW5569A41','PRJNA1109295','1482335333618T-H-Cox-R4817-COW5569A41_S6_R1_001.fastq.gz','SRR29096471','SRS21357847','SRP507535','1109295','41471753','SAMN41471753']		2024-05-21T10:12:00.000Z			ZAF	Africa			Homo sapiens	3	human																					776	776111914	337895217	PRJNA1109295								WHO_mutations_2023	tuberculosis: unclassified		Mycobacterium tuberculosis
SAMN30949504	SRR21690235	WGS	RIVM	SRX17687970	Illumina HiSeq 2500	PAIRED	RANDOM	GENOMIC	ILLUMINA	SRS15219358	SRP399356	['SRP399356','30949504','SAMN30949504','bp0','SRR21690235','SRX17687970','PRJNA882748','RIVM0820.bam','SRS15219358','RIVM0820','882748']	2018	2022-09-23T18:05:00.000Z			NLD	Europe		sputum	Homo sapiens	3	human																					692	692566821	173264104	PRJNA882748								input	tuberculosis: unclassified		Mycobacterium tuberculosis
SAMN15407174	SRR12120008	AMPLICON	GENOSCREEN	SRX8641432	NextSeq 500	PAIRED	PCR	GENOMIC	ILLUMINA	SRS6926154	SRP269393	['SRP269393','SRS6926154','bp0','DRC_Deeplex1340','SAMN15407174','77-17','643242','15407174','PRJNA643242','77-17_S58_R1_001.fastq.gz','SRX8641432','SRR12120008']	2016	2020-06-30T17:25:00.000Z			COD	Africa		sputum	Homo sapiens	3	human																					0	904	81174	PRJNA643242									tuberculosis: unclassified		Mycobacterium tuberculosis
SAMN41664511	SRR29273838	WGS	FIND, THE FOUNDATION FOR INNOVATIVE NEW DIAGNOSTICS	SRX24791094	Illumina HiSeq 2000	PAIRED	RANDOM	GENOMIC	ILLUMINA	SRS21508316	SRP511583	['SAMN41664511','PRJNA1119915','bp0','41664511','1119915','SRX24791094','SRP511583','SRR29273838','EUST17092_lib104_R1.fastq.gz','EUST17092','SRS21508316']	2018-07	2024-06-04T09:41:00.000Z			ROU	Europe			Homo sapiens	3	human																					298	298975962	145595136	PRJNA1119915									tuberculosis: unclassified		Mycobacterium tuberculosis
SAMN40475090	SRR28388242	AMPLICON	HARVARD TH CHAN SCHOOL OF PUBLIC HEALTH	SRX23993229	Illumina MiSeq	PAIRED	PCR	GENOMIC	ILLUMINA	SRS20790346	SRP496435	['bp0','SRR28388242','40475090','PRJNA1088513','13118-S-RLLgr12_S46_L001_R1_001.fastq.gz','SAMN40475090','13118_RLL gran 12','1088513','SRS20790346','SRP496435','SRX23993229']		2024-03-21T19:34:00.000Z			USA	North America	PA, Upitt	As reported: Gran	Macaca fascicularis	3	crab-eating macaque																					36	36997217	25342213	PRJNA1088513									tuberculosis: human-adapted	L4	Mycobacterium tuberculosis	Erdman
SAMN21616231	SRR16057981	WGS	PUBLIC HEALTH ONTARIO	SRX12344687	Illumina HiSeq 2500	PAIRED	RANDOM	GENOMIC	ILLUMINA	SRS10317067	SRP338617	['SAMN21616231','SRR16057981','SRP338617','SRX12344687','SRS10317067','21616231','bp0','PRJNA766079','2008-190_R1.fastq.gz','766079','2008-190']	2008	2021-09-24T21:52:00.000Z			CAN	North America	Ontario		Homo sapiens	3	human					S		S					S	S								1010	1010729500	597468643	PRJNA766079	CRyPTIC_WHO2021_PMC7612554		99.35	1474974	41	lineage4.2.1	Sensitive	['diff','tbprofiler','input','Walker_2022','tree']	tuberculosis: unclassified		Mycobacterium tuberculosis
SAMN09100381	SRR7070501	OTHER	MODMEDMICOXFORD	SRX4001242	Illumina MiSeq	PAIRED		OTHER	ILLUMINA	SRS3284137	SRP076676	['SRX4001242','SRS3284137','SRP076676','MMMOSRA:8ea4796e-9567-4ba4-9acf-6242517f30a6','PRJNA302362','MMMOSAM:8ea4796e-9567-4ba4-9acf-6242517f30a6','9100381','302362','SRR7070501','SAMN09100381']	2016	2018-04-26T14:29:00.000Z			GBR	Europe			Homo sapiens	3	human																					281	281549749	164674490	PRJNA302362									tuberculosis: unclassified		Mycobacterium tuberculosis
SAMN41146673	SRR28858681	WGS	WADSWORTH CENTER	SRX24418635	Illumina MiSeq	PAIRED	RANDOM	GENOMIC	ILLUMINA	SRS21174105	SRP338930	['SRR28858681','766641','SAMN41146673','41146673','PRJNA766641','SRS21174105','IDR2200044735-01-02.R1.fastq.gz','IDR2200044735-01-02','SRP338930','SRX24418635']	2022	2024-05-01T09:20:00.000Z			USA	North America	New York state		Homo sapiens	3	human																					569	569060013	309109245	PRJNA766641			99.8	1684275	88	lineage4.3.3	Sensitive	['diff','tbprofiler','tree','input']	tuberculosis: unclassified		Mycobacterium tuberculosis
SAMN27519713	SRR18715140	WGS	NIH / NIAID	SRX14815393	NextSeq 500	PAIRED	RANDOM	GENOMIC	ILLUMINA	SRS12571931	SRP369525	['SAMN27519713','SRR18715140','SRX14815393','bp0','SRS12571931','27519713','825524','18284','PRJNA825524','SRP369525','UKR-276_lib40547_nextseq_nx0121_151bp.filtered_2nd.1.fastq.gz']	2020	2022-04-11T14:30:00.000Z		48.7390 N 37.5844 E	UKR	Europe	Kramatorsk	sputum	Homo sapiens	3	human																					425	425892399	193677588	PRJNA825524								['TB_Portals','input']	tuberculosis: unclassified		Mycobacterium tuberculosis
SAMN07660217	SRR6046706	WGS	MODMEDMICOXFORD	SRX3193710	Illumina MiSeq	PAIRED	RANDOM	GENOMIC	ILLUMINA	SRS2521596	SRP117784	['SRP117784','SRX3193710','SRS2521596','SAMN07660217','PRJNA401515','MMMOSAM:1fa213af-dcce-4bb4-b305-b1c41969493c','SRR6046706','MMMOSRA:1fa213af-dcce-4bb4-b305-b1c41969493c','7660217','401515']	2016	2017-10-27T18:38:00.000Z			GBR	Europe	Oxford		Homo sapiens	3	human					S		S					S	S								320	320575497	207268546	PRJNA401515	CRyPTIC_WHO2021_PMC7612554		99.48	1571454	53	lineage4.1.2.1	Sensitive	['tbprofiler','input','diff','Walker_2022','Napier_2020','tree']	tuberculosis: human-adapted	L4.1.2.1	Mycobacterium tuberculosis
SAMEA12852831	ERR11244486	WGS	SWISS TROPICAL AND PUBLIC HEALTH INSTITUTE	ERX10652690	Illumina NovaSeq 6000	SINGLE	RANDOM	GENOMIC	ILLUMINA	ERS10460330	ERP135175	['ena-EXPERIMENT-TAB-17-04-2023-19:57:14:254-5069','G43768','8cc6b8bd-130a-4c76-a0b2-3197bafe5cc6','34306952','ERP135175','ena-RUN-TAB-17-04-2023-19:57:14:254-5070','SAMEA12852831','ERS10460330','PRJEB50582','ERR11244486','ERX10652690','930268']	2015	2023-07-27T09:54:00.000Z			GEO	Asia		sputum																								258	258369817	91679441	PRJEB50582									tuberculosis: unclassified		Mycobacterium tuberculosis
SAMN13568265	SRR10809010	WGS	RADBOUDUMC	SRX7482905	NextSeq 500	PAIRED	PCR	GENOMIC	ILLUMINA	SRS5925782	SRP239172	['SRP239172','595834','13568265','SRX7482905','SRR10809010','1102318','SRS5925782','bp0','1102318_R1.fastq.gz','PRJNA595834','SAMN13568265']	2015	2019-12-31T09:07:00.000Z			IDN	Asia	Bandung	sputum	Homo sapiens	3	human																					564	564935385	238192586	PRJNA595834			99.65	1756782	59	lineage4.3	Sensitive	['diff','Menardo_2021','input','TANDEM','tbprofiler','tree']	tuberculosis: human-adapted	L4	Mycobacterium tuberculosis
SAMN43535120	SRR30629709	WGS	MINISTRY OF PUBLIC HEALTH (THAILAND)	SRX26051790	NextSeq 500	PAIRED	RANDOM	GENOMIC	ILLUMINA	SRS22622194	SRP503470	['PRJNA833906','MTBCR170225_S18_1.fastq.gz','SRP503470','SRR30629709','SAMN43535120','43535120','MTBCR170225','SRS22622194','SRX26051790','833906']	2017	2024-09-11T03:41:00.000Z		19.9105 N 99.8406 E	THA	Asia	Chiang Rai	sputum	Homo sapiens	3	human																					242	242726115	110124478	PRJNA833906									tuberculosis: human-adapted	L1.1.1.9	Mycobacterium tuberculosis
SAMN12825555	SRR10305769	WGS	CHINESE CENTER FOR DISEASE CONTROL AND PREVENTION	SRX7017112	Illumina HiSeq 2500	PAIRED	RANDOM	GENOMIC	ILLUMINA	SRS5538329	SRP226155	['CN245','SRP226155','SAMN12825555','SRR10305769','139','573798','bp0','139_1.fq.gz','12825555','SRS5538329','SRX7017112','PRJNA573798']	2007	2019-10-18T05:25:00.000Z		41.29 N 114.77 E	CHN	Asia	Hebei	sputum	Homo sapiens	3	human																					1326	1326177913	663990304	PRJNA573798			99.45	1764110	50	lineage4.5	Sensitive	['tbprofiler','diff','input','tree']	tuberculosis: unclassified		Mycobacterium tuberculosis
SAMEA112805005	ERR11081183	WGS	FZB	ERX10528551	NextSeq 500	PAIRED		GENOMIC	ILLUMINA	ERS14812551	ERP010814	['ERP010814','ena-STUDY-FZB-22-06-2015-17:16:39:392-292','33893102','4202-01','SAMEA112805005','ena-EXPERIMENT-TAB-22-03-2023-09:21:25:345-112462','ERR11081183','ERX10528551','287903','ena-RUN-TAB-22-03-2023-09:21:25:345-112463','PRJEB9680','ERS14812551']		2023-07-21T04:06:00.000Z																														862	862726133	401023948	PRJEB9680			99.51	1520509	50	lineage2.2.1	Other	['tree','diff','tbprofiler','input']	tuberculosis: unclassified		Mycobacterium tuberculosis
SAMEA12855536	ERR11246494	WGS	SWISS TROPICAL AND PUBLIC HEALTH INSTITUTE	ERX10654698	Illumina NovaSeq 6000	SINGLE	RANDOM	GENOMIC	ILLUMINA	ERS10462423	ERP135175	['PRJEB50582','G45559','ERS10462423','ERR11246494','930268','ERX10654698','ena-RUN-TAB-17-04-2023-19:57:15:204-9086','8cc6b8bd-130a-4c76-a0b2-3197bafe5cc6','34309101','ena-EXPERIMENT-TAB-17-04-2023-19:57:15:203-9085','SAMEA12855536','ERP135175']	2015	2023-07-27T11:33:00.000Z			GEO	Asia		sputum																								352	352045095	121923317	PRJEB50582									tuberculosis: unclassified		Mycobacterium tuberculosis
SAMEA1059657	ERR3337667	WGS	WELLCOME SANGER INSTITUTE	ERX3362376	Illumina HiSeq X Ten	PAIRED	RANDOM	GENOMIC	ILLUMINA	ERS2365245	ERP024108	['512657','11844389','SC_RUN_25825_1#275','ERR3337667','ERX3362376','Mycobacteria_in_non_CF_bronchiectasis_patients-sc-4853','b298e548-be4d-11e7-b52c-3c4a9275d6c8','SAMEA1059657','ERS2365245','ERP024108','PRJEB21813','SC_EXP_25825_1#275']		2019-05-24T21:13:00.000Z																														459	459529542	187130430	PRJEB21813									NTM: avium complex		Mycobacterium avium
SAMEA112803352	ERR11043651	WGS	FZB	ERX10490442	NextSeq 500	PAIRED		GENOMIC	ILLUMINA	ERS14810898	ERP010814	['ena-EXPERIMENT-TAB-21-03-2023-10:23:42:798-78247','287903','ERS14810898','PRJEB9680','12900-95','ERP010814','ena-RUN-TAB-21-03-2023-10:23:42:798-78248','SAMEA112803352','ERR11043651','33855407','ena-STUDY-FZB-22-06-2015-17:16:39:392-292','ERX10490442']		2023-07-20T18:47:00.000Z																														476	476777940	223619188	PRJEB9680			99.82	1422856	49	lineage4.8	MDR-TB	['tbprofiler','tree','input','diff']	tuberculosis: unclassified		Mycobacterium tuberculosis
SAMN19688695	SRR14802261	WGS	SIMON FRASER UNIVERSITY	SRX11135256	NextSeq 500	PAIRED	RANDOM	GENOMIC	ILLUMINA	SRS9198646	SRP323639	['TB-MoldovaSeq-DNA016-272_S16','SRS9198646','TB-MoldovaSeq-DNA016-272_S16_1.fastq.gz','SAMN19688695','PRJNA736718','bp0','SRX11135256','SRR14802261','736718','19688695','SRP323639']	2018	2021-06-13T22:52:00.000Z		47.03278 N 28.89972 E	MDA	Europe			Homo sapiens	3	human																					667	667907428	289356289	PRJNA736718			99.76	1666973	57	lineage4.8	Sensitive	['tree','input','tbprofiler','diff']	tuberculosis: unclassified		Mycobacterium tuberculosis
SAMD00029440	DRR034395	WGS	NCGM	DRX031028	Illumina MiSeq	PAIRED	RANDOM	GENOMIC	ILLUMINA	DRS043608	DRP003615	['384863','PRJDB3875','6846129','DRS043608','DRX031028','DRP003615','DRR034395','SAMD00029440']	2013	2017-04-28T17:35:00.000Z		36.6 N 139.9 E	JPN	Asia	Tochigi	sputum	Homo sapiens	3	human																					341	341828206	226747811	PRJDB3875			99.38	735049	35	lineage2.2.1	Sensitive	['tbprofiler','diff','tree','input']	tuberculosis: unclassified		Mycobacterium tuberculosis
SAMN40031242	SRR28044736	WGS	CHRISTIAN MEDICAL COLLAGE, VELLORE	SRX23696297	Illumina NovaSeq 6000	PAIRED	RANDOM	GENOMIC	ILLUMINA	SRS20526513	SRP226525	['SRP226525','801012875','SRX23696297','40031242','SAMN40031242','575883','SRS20526513','PRJNA575883','SRR28044736','801012875_R1.fastq.gz']	2022	2024-02-22T06:57:00.000Z		21.7679 N 78.8718 E	IND	Asia	Madhya Pradesh - Bhairopur		Homo sapiens	3	human																					1226	1226523170	510585269	PRJNA575883			94.76	1710880	47	lineage4.1.2.1	Sensitive	['diff','tree','input','tbprofiler']	tuberculosis: unclassified		Mycobacterium tuberculosis
SAMEA116000330	ERR13654055	WGS	NATIONAL INSTITUTE OF HEALTH DR. RICARDO JORGE	ERX13024894	NextSeq 550	PAIRED	RANDOM	GENOMIC	ILLUMINA	ERS20963929	ERP111748	['INSA_27102018','ERS20963929','PT_TB1105','ERX13024894','43579369','PRJEB29446','SAMEA116000330','ERR13654055','505027','ERP111748']	2024	2024-09-14T20:42:00.000Z			PRT	Europe																										555	555627251	146567622	PRJEB29446									tuberculosis: unclassified		Mycobacterium tuberculosis
SAMN19774833	SRR14863334	WGS	UNIVERSITY COLLEGE DUBLIN	SRX11181080	NextSeq 500	PAIRED	RANDOM	GENOMIC	ILLUMINA	SRS9238611	SRP324648	['739165','SRS9238611','PRJNA739165','SAMN19774833','SRP324648','bp0','19774833','14-7535_S82_L001-4_R1_001.fastq.gz','14-7535','SRR14863334','SRX11181080']	2014	2022-04-07T07:43:00.000Z			IRL	Europe	Wexford		Bos taurus	3	domestic cattle																					518	518594840	245160733	PRJNA739165									NTM: avium complex		Mycobacterium avium subsp. paratuberculosis
SAMN18648392	SRR14164919	WGS	STANFORD UNIVERSITY	SRX10533428	NextSeq 550	PAIRED	RANDOM	GENOMIC	ILLUMINA	SRS8656701	SRP289688	['SRP289688','bp0','18648392','671770','SAMN18648392','SRS8656701','T1-XX-2015-87-S145','SRX10533428','SRR14164919','ms_510','PRJNA671770','T1-XX-2015-87-S145_R1.fastq.gz']	2015	2021-04-07T13:40:00.000Z			BRA	South America	Mato Grosso do Sul, Dourados	sputum	Homo sapiens	3	human																					602	602332960	279069825	PRJNA671770								['input','standford']	tuberculosis: unclassified		Mycobacterium tuberculosis
SAMEA5561440	ERR3275213	WGS	RIVM - NATIONAL INSTITUTE FOR PUBLIC HEALTH AND TH	ERX3302086	Illumina HiSeq 2500	SINGLE	RANDOM	GENOMIC	ILLUMINA	ERS3363473	ERP114661	['PRJEB32037','ena-EXPERIMENT-RIVM - National Institute for Public Health and the Environment-10-04-2019-10:49:29:994-58','ena-RUN-RIVM - National Institute for Public Health and the Environment-10-04-2019-10:49:29:994-58','ERX3302086','ERS3363473','ERR3275213','16-0205','ERP114661','532369','SAMEA5561440','ena-STUDY-RIVM - National Institute for Public Health and the Environment-04-04-2019-10:46:49:835-53','11396253']		2020-03-25T11:29:00.000Z			NLD	Europe																										600	600224744	166812108	PRJEB32037								Napier_2020	tuberculosis: human-adapted	L1.3.2	Mycobacterium tuberculosis
SAMN19688409	SRR14802173	WGS	SIMON FRASER UNIVERSITY	SRX11134938	NextSeq 500	PAIRED	RANDOM	GENOMIC	ILLUMINA	SRS9198326	SRP323639	['TB-444-3038-18_S213_1.fastq.gz','SRX11134938','736718','SRS9198326','bp0','SRR14802173','19688409','TB-444-3038-18_S213','SRP323639','SAMN19688409','PRJNA736718']	2018	2021-06-13T22:52:00.000Z		47.03278 N 28.89972 E	MDA	Europe			Homo sapiens	3	human																					785	785069838	297811602	PRJNA736718			99.53	1798975	63	lineage4.3.4.1	Sensitive	['diff','tbprofiler','input','tree']	tuberculosis: unclassified		Mycobacterium tuberculosis
SAMEA12029290	ERR7821117	WGS	IBV_CSIC	ERX7388082	Illumina MiSeq	PAIRED	RANDOM	GENOMIC	ILLUMINA	ERS9676266	ERP134194	['25829957','ERR7821117','ERX7388082','WGS_MTBC_TOSSE2','SAMEA12029290','805472','PRJEB49677','MZ167m','ERP134194','ERS9676266']		2022-07-27T21:57:00.000Z																														626	626620159	405564607	PRJEB49677			99.65	1510575	68	lineage4.3.2.1	Sensitive	['input','tbprofiler','tree','diff']	tuberculosis: unclassified		Mycobacterium tuberculosis
SAMEA115577886	ERR13093835	WGS	ST JAMES'S HOPSITAL	ERX12465533	Illumina MiSeq	PAIRED	PCR	GENOMIC	ILLUMINA	ERS19586246	ERP145095	['19IE182','SAMEA115577886','3eabcf50-8780-452a-beaf-df6fa4e73fe5','ERS19586246','ena-EXPERIMENT-TAB-13-05-2024-16:47:57:038-141812','ERX12465533','ERR13093835','42661436','ERP145095','1053993','ena-RUN-TAB-13-05-2024-16:47:57:039-141813','PRJEB60052']	2019	2024-07-28T03:46:00.000Z			IRL	Europe			Homo sapiens	3	human																					690	690305710	390063144	PRJEB60052									tuberculosis: unclassified		Mycobacterium tuberculosis
SAMN03647455	SRR2100282	WGS	UNIVERSITY OF OXFORD	SRX1094976	Illumina HiSeq 2500	PAIRED	RANDOM	GENOMIC	ILLUMINA	SRS991585	SRP061066	['SRX1094976','282721','eac91afa-8aae-4ddb-b117-cef4df3d35d4_R00000039_v3.bam','SRR2100282','SAMN03647455','SRS991585','SRP061066','PRJNA282721','3647455','C00008827']		2015-07-25T03:58:00.000Z			GBR	Europe						S	S			S		R	S	S				R					S			410	410620400	308563884	PRJNA282721	CRyPTIC_WHO2021_PMC7612554		99.47	1908325	43	lineage3	MDR-TB	['Menardo_2021','input','diff','Napier_2020','tree','Menardo_2018','Walker_2022','tbprofiler']	tuberculosis: human-adapted	L3	Mycobacterium tuberculosis
SAMN41416904	SRR29051317	WGS	FIND, THE FOUNDATION FOR INNOVATIVE NEW DIAGNOSTICS	SRX24576410	Illumina HiSeq 2000	PAIRED	RANDOM	GENOMIC	ILLUMINA	SRS21316498	SRP507535	['456AC9_390FEC68F082_141947','SRS21316498','SRX24576410','SRP507535','TB-IS-1051-141947R_S135_R1_001.fastq.gz','1109295','SAMN41416904','41416904','PRJNA1109295','456AC9_390FEC68F082','SRR29051317']	2014	2024-05-16T10:01:00.000Z			BRA	South America			Homo sapiens	3	human																					236	236715150	107032832	PRJNA1109295								WHO_mutations_2023	tuberculosis: unclassified		Mycobacterium tuberculosis
SAMEA7528931	ERR4800345	WGS	FOUNDATION FOR MEDICAL RESEARCH INDIA	ERX4669760	NextSeq 500	PAIRED	RANDOM	GENOMIC	ILLUMINA	ERS5285400	ERP124850	['22462474','experiment.30565','sample.30565','ERX4669760','PRJEB41116','ERS5285400','SAMEA7528931','ERR4800345','773292','ERP124850','run.30565','project.Mumbai']		2021-11-10T02:20:00.000Z			IND	Asia	Mumbai					S	S				S	S	S	S				S			S		S	S		563	563268300	255737346	PRJEB41116	Walker_2022							['CRyPTIC_IND','input','Walker_2022']	tuberculosis: unclassified		Mycobacterium tuberculosis
SAMN14481332	SRR11444145	WGS	NOGUCHI MEMORIAL INSTITUTE FOR MEDICAL RESEARCH - UNIVERSITY OF GHANA	SRX8021969	Illumina HiSeq 2500	PAIRED	RANDOM	GENOMIC	ILLUMINA	SRS6394835	SRP254440	['PRJNA616081','SRS6394835','SRX8021969','SRP254440','SAMN14481332','G26833.R1.fastq.gz','G26833','SRR11444145','616081','14481332','TBNm 2766','bp0']	2014	2020-03-29T08:55:00.000Z		5.63 N 0.18 W	GHA	Africa			Homo sapiens	3	human																					666	666409716	331477541	PRJNA616081			99.5	1726189	39	lineage4.6.2.2	Sensitive	['tree','input','diff','tbprofiler']	tuberculosis: unclassified		Mycobacterium tuberculosis
SAMEA3445001	ERR2517162	WGS	RIVM	ERX2536378	Illumina HiSeq 2500	PAIRED	RANDOM	GENOMIC	ILLUMINA	ERS2401840	ERP107973	['sample.8422','ERP107973','ERR2517162','PRJEB26002','10126499','493040','ERX2536378','SAMEA3445001','run.8422','ERS2401840','experiment.8422','project.First_10k_genomes_study_set_10']		2022-07-23T23:21:00.000Z			NLD	Europe										S		S					S	S	S							524	524045694	254826876	PRJEB26002	Walker_2022							['CRyPTIC_RIVM','input','Napier_2020','Walker_2022']	tuberculosis: human-adapted	L2.2.1	Mycobacterium tuberculosis
SAMN28538171	SRR19303937	WGS	NATIONAL INSTITUTE OF INFECTIOUS DISEASES "L. SPALLANZANI"	SRX15364202	Illumina MiSeq	PAIRED	RANDOM	GENOMIC	ILLUMINA	SRS13093591	SRP373287	['SAMN28538171','bp0','SP690_R1.fastq.gz','834606','PRJNA834606','SRS13093591','SP690','28538171','SRP373287','SRR19303937','SRX15364202']	2018	2022-05-19T20:52:00.000Z		41.86 N 12.45 E	ITA	Europe	Rome	sputum	Homo sapiens	3	human																					490	490549124	220619260	PRJNA834606			99.49	1495452	51	lineage4.4	Sensitive	['tree','diff','input','tbprofiler']	tuberculosis: unclassified		Mycobacterium tuberculosis
SAMN43535505	SRR30629471	WGS	MINISTRY OF PUBLIC HEALTH (THAILAND)	SRX26051363	NextSeq 500	PAIRED	RANDOM	GENOMIC	ILLUMINA	SRS22621784	SRP503470	['SAMN43535505','SRX26051363','MTBCR170645_S10_1.fastq.gz','43535505','SRS22621784','833906','MTBCR170645','SRR30629471','SRP503470','PRJNA833906']	2019	2024-09-11T03:41:00.000Z		19.9105 N 99.8406 E	THA	Asia	Chiang Rai	sputum	Homo sapiens	3	human																					273	273811178	120721096	PRJNA833906									tuberculosis: human-adapted	L4.5.2	Mycobacterium tuberculosis
SAMN21855925	SRR16088390	WGS	NIH / NIAID	SRX12374925	NextSeq 500	PAIRED	RANDOM	GENOMIC	ILLUMINA	SRS10345834	SRP338907	['SAMN21855925','6066','SRR16088390','SRS10345834','bp0','766649','TBPO-1091_lib34531_nextseq_n0283_151bp.filtered_2nd.1.fastq.gz','PRJNA766649','SRX12374925','21855925','SRP338907']	2018	2021-10-15T09:41:00.000Z		41.7151 N 44.8271 E	GEO	Asia	Tbilisi	sputum	Homo sapiens	3	human																					654	654848662	286438415	PRJNA766649			99.62	1655979	55	lineage4.8	Sensitive	['tree','diff','input','tbprofiler']	tuberculosis: unclassified		Mycobacterium tuberculosis
SAMN35340144	SRR24710093	WGS	NIH / NIAID	SRX20488844	NextSeq 2000	PAIRED	RANDOM	GENOMIC	ILLUMINA	SRS17799580	SRP439184	['35340144','SAMN35340144','PRJNA975605','SRP439184','TBPO-3096_lib49909_nextseq_ny0050_151bp.filtered_2_bwa.1.fastq.gz','975605','bp0','36572','SRS17799580','SRR24710093','SRX20488844']	2021	2023-05-23T22:05:00.000Z		48.0196 N 66.9237 E	KAZ	Asia		sputum	Homo sapiens	3	human																					608	608561710	206587828	PRJNA975605			99.37	1727621	56	lineage2.2.1	MDR-TB	['diff','tbprofiler','tree','input']	tuberculosis: unclassified		Mycobacterium tuberculosis
SAMN05576153	SRR4037982	WGS	HARVARD MEDICAL SCHOOL	SRX2029103	Illumina HiSeq 2000	PAIRED	RANDOM	GENOMIC	ILLUMINA	SRS1623438	SRP082185	['SAMN05576153','SRS1623438','747-L5B1_2.fastq.gz','P25-Lung5-B1','323744','SRP082185','5576153','SRR4037982','PRJNA323744','SRX2029103']	2013-07	2016-08-19T09:22:00.000Z		29.6483 S 30.3318 E	ZAF	Africa	Kwazulu-Natal	lung	Homo sapiens	3	human																					356	356234272	251043283	PRJNA323744								['Napier_2020','input','intrapatient_ZAF','denylist']	tuberculosis: human-adapted	L2.2.1	Mycobacterium tuberculosis
SAMN41598983	SRR29231811	WGS	FIND, THE FOUNDATION FOR INNOVATIVE NEW DIAGNOSTICS	SRX24750475	Illumina HiSeq 2000	PAIRED	RANDOM	GENOMIC	ILLUMINA	SRS21471063	SRP507535	['SRX24750475','SAMN41598983','PRJNA1109295','SRS21471063','1109295','D8700C_7D7E2E7C2960_DRC-072820','D8700C_7D7E2E7C2960','SRP507535','SRR29231811','41598983','DRC-072820_lib4318_nextseq_n0021_151bp_R1.fastq.gz']	2007	2024-05-30T06:28:00.000Z			COD	Africa			Homo sapiens	3	human																					768	768255807	322601141	PRJNA1109295								WHO_mutations_2023	tuberculosis: unclassified		Mycobacterium tuberculosis
SAMEA7551651	ERR4818287	WGS	PUBLIC HEALTH ENGLAND	ERX4688129	Illumina MiSeq	PAIRED	RANDOM	GENOMIC	ILLUMINA	ERS5308299	ERP124941	['22471044','ERS5308299','sample.21107','ERX4688129','ERP124941','project.PHE-TB','experiment.21107','ERR4818287','PRJEB41201','run.21107','773303','SAMEA7551651']		2021-11-10T19:09:00.000Z			GBR	Europe										S		S					S	S								210	210256303	136551634	PRJEB41201	Walker_2022							['CRyPTIC_PHE','Walker_2022','input']	tuberculosis: unclassified		Mycobacterium tuberculosis
SAMN10663286	SRR8380883	WGS	NATIONAL INSTITUTE FOR RESEARCH IN TUBERCULOSIS	SRX5190902	Illumina MiSeq	PAIRED	RANDOM PCR	GENOMIC	ILLUMINA	SRS4197041	SRP174923	['SRP174923','CS003-CC048-01_S1_L001_R1_001.fastq.gz','PRJNA512266','SRX5190902','CS003CC0048','CS003-CC048-01_S1_L001_001.fastq.gz','bp0','10663286','SRS4197041','SRR8380883','512266','SAMN10663286']	2016	2018-12-31T07:06:00.000Z		12.942883 N 80.132824 E	IND	Asia		sputum	Homo sapiens	3	human																					827	827470006	476952343	PRJNA512266			99.45	1585788	87	lineage1.1.2	Other	['diff','tbprofiler','tree','Napier_2020','input']	tuberculosis: human-adapted	L1.1.2	Mycobacterium tuberculosis
SAMN32709457	SRR23061485	AMPLICON	GENOSCREEN	SRX19014776	Illumina MiSeq	PAIRED	PCR	GENOMIC	ILLUMINA	SRS16434263	SRP417183	['SRR23061485','Deeplex26','SRP417183','1leproplus99leprae_S1_L001_R1_001.fastq.gz','SAMN32709457','32709457','923280','PRJNA923280','1leproplus99leprae','SRS16434263','SRX19014776','bp0']		2023-01-12T09:45:00.000Z							Homo sapiens	3	human																					45	45037081	25927907	PRJNA923280									leprosy		Mycobacterium leprae
SAMN23765159	SRR17162291	WGA	SCIENTIFIC CENTRE FOR FAMILY HEALTH AND HUMAN REPRODUCTION PROBLEMS	SRX13346145	Illumina HiSeq 4000	PAIRED		GENOMIC	ILLUMINA	SRS11250903	SRP349692	['3045','SRR17162291','bp0','786957','SAMN23765159','23765159','SRX13346145','PRJNA786957','SRS11250903','IM43-3045_S19_1.fastq.gz','S19','SRP349692']	2015	2021-12-07T20:52:00.000Z		59.937500 N 30.308611 E	RUS	Europe	Saint-Petersburg	As reported: surgical material	Homo sapiens	3	human																					677	677804489	305281071	PRJNA786957			99.58	1943739	48	lineage4.1.2.1	HR-TB	['diff','input','tbprofiler','tree']	tuberculosis: unclassified		Mycobacterium tuberculosis
SAMN39286710	SRR27450081	WGS	MDUPHL	SRX23121856	NextSeq 550	PAIRED	RANDOM	GENOMIC	ILLUMINA	SRS20075407	SRP399923	['AUSMDU00030701','SRS20075407','SRP399923','857537','SRR27450081','SRX23121856','39286710','SAMN39286710','PRJNA857537','AUSMDU00030701_S76_R1_001.fastq.gz']	2019	2024-01-07T18:34:00.000Z			AUS	Oceania	Victoria		Homo sapiens	3	human																					687	687090108	286841975	PRJNA857537			99.59	1707583	58	lineage3	Sensitive	['tree','input','tbprofiler','diff']	tuberculosis: unclassified		Mycobacterium tuberculosis
SAMN15718482	SRR12380556	WGS	DIVISION OF GENOMIC MEDICINE AND INNOVATION SUPPORT	SRX8879168	NextSeq 500	SINGLE	RANDOM PCR	GENOMIC	ILLUMINA	SRS7139647	SRP275727	['650561','SRS7139647','SAMN15718482','SRR12380556','MTBDR181015_S131_good_1.fastq.gz','15718482','PRJNA650561','SRP275727','SRX8879168','MTBDR181015','bp0']	2019	2020-08-03T22:14:00.000Z		15.87 N 100.99 E	THA	Asia		sputum	Homo sapiens	3	human																					109	109908658	51585053	PRJNA650561									tuberculosis: unclassified		Mycobacterium tuberculosis
SAMN40031656	SRR28046023	WGS	CHRISTIAN MEDICAL COLLAGE, VELLORE	SRX23697176	Illumina NovaSeq 6000	PAIRED	RANDOM	GENOMIC	ILLUMINA	SRS20527102	SRP226525	['3301010489','575883','3301010489_R1.fastq.gz','SRX23697176','PRJNA575883','SRS20527102','SRP226525','40031656','SAMN40031656','SRR28046023']	2020	2024-02-22T07:27:00.000Z		21.7679 N 78.8718 E	IND	Asia	Madhya Pradesh - Bhairopur		Homo sapiens	3	human																					890	890172482	401641523	PRJNA575883			99.5	1643372	54	lineage3.1.2.1	Sensitive	['tree','input','diff','tbprofiler']	tuberculosis: unclassified		Mycobacterium tuberculosis
SAMEA95478418	ERR1873430	WGS	UNIVERSITY OF CAPE TOWN	ERX1933955	Illumina HiSeq 2000	PAIRED	size fractionation	GENOMIC	ILLUMINA	ERS1565419	ERP015827	['ena-EXPERIMENT-UNIVERSITY OF CAPE TOWN-07-03-2017-11:20:02:661-42','PRJEB14199','ERP015827','M_15_A725_F2_R15539_TGGTGGT_L004','ena-STUDY-UNIVERSITY OF CAPE TOWN-31-05-2016-14:43:35:710-24','ERS1565419','ERR1873430','SAMEA95478418','ERX1933955','374682','6553309','ena-RUN-UNIVERSITY OF CAPE TOWN-07-03-2017-11:20:02:661-42']	2010	2017-03-11T08:28:00.000Z			ZAF	Africa		sputum	Homo sapiens	3	human																					561	561429710	273036701	PRJEB14199								['Nimmo_2024','input','Menardo_2021','R-XDR_ZAF']	tuberculosis: human-adapted	L2	Mycobacterium tuberculosis
SAMEA11961660	ERR7764358	WGS	NATIONAL INSTITUTE OF HEALTH DR. RICARDO JORGE	ERX7332452	NextSeq 550	PAIRED	RANDOM	GENOMIC	ILLUMINA	ERS9608745	ERP111748	['PRJEB29446','SAMEA11961660','24216263','505027','INSA_27102018','ERR7764358','PT_TB0307','ERX7332452','ERS9608745','ERP111748']	2014	2022-07-26T14:45:00.000Z			PRT	Europe																										502	502122482	214095270	PRJEB29446			99.54	1594180	54	lineage4.1.2	HR-TB	['diff','tbprofiler','tree','input']	tuberculosis: unclassified		Mycobacterium tuberculosis
SAMN26934505	SRR18473965	WCS	FUDAN UNIVERSITY	SRX14606249	HiSeq X Ten	PAIRED	PCR	GENOMIC	ILLUMINA	SRS12374660	SRP365807	['TB13046','SZ_2013_0046_R1.fastq.gz','SAMN26934505','SRX14606249','819540','SRS12374660','SRP365807','bp0','SRR18473965','E4','PRJNA819540','26934505']	2012	2022-03-26T17:15:00.000Z		22.55 N 114.09 E	CHN	Asia	Shenzhen	sputum	Homo sapiens	3	human																					779	779904900	314011754	PRJNA819540									tuberculosis: unclassified		Mycobacterium tuberculosis
SAMN41664290	SRR29273924	WGS	FIND, THE FOUNDATION FOR INNOVATIVE NEW DIAGNOSTICS	SRX24791008	Illumina HiSeq 2000	PAIRED	RANDOM	GENOMIC	ILLUMINA	SRS21508230	SRP511583	['bp0','SRX24791008','SRS21508230','SAMN41664290','1119915','EUST13994','EUST13994_lib11_R1.fastq.gz','SRR29273924','SRP511583','PRJNA1119915','41664290']	2018-10	2024-06-04T09:42:00.000Z			ROU	Europe			Homo sapiens	3	human																					744	744054071	316481805	PRJNA1119915									tuberculosis: unclassified		Mycobacterium tuberculosis
SAMN30960586	SRR21674638	WGS	WADSWORTH CENTER	SRX17672963	Illumina MiSeq	PAIRED	RANDOM	GENOMIC	ILLUMINA	SRS15204896	SRP338930	['SRR21674638','SRX17672963','SAMN30960586','IDR1700016331-01-01_S10_L001_R1_001.fastq.gz','766641','30960586','PRJNA766641','SRP338930','IDR1700016331','SRS15204896']	2017	2022-09-22T09:41:00.000Z			USA	North America	New York state		Homo sapiens	3	human																					486	486327416	324520231	PRJNA766641			99.62	995032	53	lineage4.1.4	MDR-TB	['tree','tbprofiler','diff','input']	tuberculosis: unclassified		Mycobacterium tuberculosis
SAMEA115745634	ERR13284420	WGS	UNIVERSITY OF OXFORD, NUFFIELD DEPARTMENT OF MEDIC	ERX12654846	NextSeq 500	PAIRED	RANDOM PCR	GENOMIC	ILLUMINA	ERS20255518	ERP161058	['webin-reads-81e839176d2d','SAMEA115745634','1124794','41889257','ERX12654846','b28b5ff0-515d-42d2-bc0f-19e45ec26bb9','ERP161058','PRJEB76547','ERS20255518','ERR13284420','81e839176d2d']	2020	2024-08-11T01:49:00.000Z			DEU	Europe																										752	752360945	341508168	PRJEB76547								CRyPTIC_2024	tuberculosis: unclassified		Mycobacterium tuberculosis
SAMEA6451323	ERR3794427	WGS	FZB	ERX3796394	NextSeq 500	PAIRED		GENOMIC	ILLUMINA	ERS4216879	ERP119170	['ERX3796394','ERS4216879','ena-EXPERIMENT-FZB-06-01-2020-14:13:08:035-74','3640-05','14317837','614279','PRJEB36040','SAMEA6451323','ena-STUDY-FZB-06-01-2020-10:49:26:730-1695','ERR3794427','ena-RUN-FZB-06-01-2020-14:13:08:035-74','ERP119170']		2020-11-10T18:27:00.000Z																														1142	1142956047	511048077	PRJEB36040								input	MTBC		Mycobacterium tuberculosis complex sp.
SAMN26442591	SRR18231813	AMPLICON	TGEN NORTH	SRX14373192	Illumina MiSeq	PAIRED	PCR	GENOMIC	ILLUMINA	SRS12185964	SRP339739	['SAMN26442591','TB-R30990-106_S35_L001_R1_001.fastq.gz','R30990_AMP','R30990_AMP.0','26442591','SRP339739','SRS12185964','SRX14373192','SRR18231813','PRJNA767896','bp0','767896']	2017	2022-03-04T19:48:00.000Z			ZAF	Africa	Capetown	sputum	Homo sapiens	3	human																					184	184614612	106325848	PRJNA767896									tuberculosis: unclassified		Mycobacterium tuberculosis
SAMN08436189	SRR6650379	WGS	SAN RAFFAELE	SRX3627753	Illumina HiSeq 2500	PAIRED	RANDOM	GENOMIC	ILLUMINA	SRS2894539	SRP128089	['131276_WGS','bp0','PRJNA428596','SRP128089','131276','SAMN08436189','8436189','SRR6650379','428596','SRS2894539','131276_210916_BGD_210916.gatk.bam','SRX3627753']		2018-02-26T13:31:00.000Z							Homo sapiens	3	human																					79	79507503	35075986	PRJNA428596								input	tuberculosis: unclassified		Mycobacterium tuberculosis
SAMN07956499	SRR6257042	WGS	ST. PETERSBURG PASTEUR INSTITUTE	SRX3363486	Illumina MiSeq	PAIRED	RANDOM	GENOMIC	ILLUMINA	SRS2661507	SRP123873	['PTB0020','SRR6257042','SRS2661507','SRP123873','352769','PTB0020.sorted.bam','PRJNA352769','SRX3363486','SAMN07956499','7956499']	2007	2017-11-05T11:14:00.000Z			RUS	Europe			Homo sapiens	3	human																					181	181285236	74904057	PRJNA352769			99.07	699537	26	lineage4.3.3	MDR-TB	['Menardo_2021','tbprofiler','input','diff']	tuberculosis: human-adapted	L4	Mycobacterium tuberculosis
SAMEA4706487	ERR3439224	WGS	WELLCOME SANGER INSTITUTE	ERX3461244	Illumina HiSeq X Ten	PAIRED	RANDOM	GENOMIC	ILLUMINA	ERS2526649	ERP021867	['ERP021867','PRJEB19799','SAMEA4706487','480613','SC_EXP_26268_2#3','ERX3461244','Exploring_the_richness_of_Mycobacterium_bovis_strain_diversity-sc-4667','SC_RUN_26268_2#3','12303861','ERS2526649','7c48f8e6-5454-11e8-bf7f-3c4a9275d6c8','ERR3439224']		2019-07-18T09:25:00.000Z			GBR	Europe																										213	213342464	52571413	PRJEB19799			98.84	1120598	39	La1.8.1	Other	['diff','tree','bovis_GBR','input','tbprofiler']	tuberculosis: animal-adapted	La1	Mycobacterium bovis
SAMEA7562849	ERR4830409	WGS	OUCRU-HCMC	ERX4700393	Illumina MiSeq	PAIRED	RANDOM	GENOMIC	ILLUMINA	ERS5319482	ERP124988	['SAMEA7562849','ERS5319482','22478416','run.15885','experiment.15885','sample.15885','ERP124988','project.CRyPTIC_08_02TBextension','ERX4700393','773314','PRJEB41247','ERR4830409']		2021-11-11T09:00:00.000Z			VNM	Asia						S				S	S	S	S	S				S		S	S	S	S	S	S	401	401375100	166268230	PRJEB41247	CRyPTIC_reuse_table		99.44	1596984	51	lineage2.2.1	HR-TB	['tbprofiler','input','tree','CRyPTIC_OUCRU','CRyPTIC_reuse_table','diff']	tuberculosis: unclassified		Mycobacterium tuberculosis
SAMN41418119	SRR29053358	WGS	FIND, THE FOUNDATION FOR INNOVATIVE NEW DIAGNOSTICS	SRX24578420	Illumina HiSeq 2000	PAIRED	RANDOM	GENOMIC	ILLUMINA	SRS21318406	SRP507535	['PRJNA1109295','SRX24578420','IDR1600047580_R1.fastq.gz','1109295','6B1800_694DAD2CEF21','41418119','SRS21318406','SRR29053358','SAMN41418119','6B1800_694DAD2CEF21_IDR1600047580','SRP507535']		2024-05-16T10:54:00.000Z			USA	North America			Homo sapiens	3	human																					579	579929807	382715786	PRJNA1109295								WHO_mutations_2023	tuberculosis: unclassified		Mycobacterium tuberculosis
SAMN41417715	SRR29052918	WGS	FIND, THE FOUNDATION FOR INNOVATIVE NEW DIAGNOSTICS	SRX24577456	Illumina HiSeq 2000	PAIRED	RANDOM	GENOMIC	ILLUMINA	SRS21317442	SRP507535	['SRR29052918','6B1800_254F7B6BC661_IDR1500063077','SRP507535','SRS21317442','1109295','SRX24577456','PRJNA1109295','6B1800_254F7B6BC661','SAMN41417715','IDR1500063077_R1.fastq.gz','41417715']		2024-05-16T10:42:00.000Z			USA	North America			Homo sapiens	3	human																					398	398472550	276225951	PRJNA1109295								WHO_mutations_2023	tuberculosis: unclassified		Mycobacterium tuberculosis
SAMEA104614434	ERR3273194	WGS	WELLCOME SANGER INSTITUTE	ERX3300068	HiSeq X Ten	PAIRED	RANDOM	GENOMIC	ILLUMINA	ERS2225716	ERP106291	['531863','0e305342-fc32-11e7-8f97-3c4a9275d6c8','ERP106291','11384375','ERS2225716','PRJEB24463','SC_RUN_25515_8#303','ERX3300068','IndoTBseq-sc-5161','SAMEA104614434','ERR3273194','SC_EXP_25515_8#303']		2020-03-03T18:07:00.000Z			IDN	Asia	Bandung																									429	429167368	91203031	PRJEB24463			99.49	1675014	57	lineage2.2.1.2	Pre-XDR-TB	['R-MDR_IDN','tbprofiler','diff','input','tree']	tuberculosis: unclassified		Mycobacterium tuberculosis
SAMEA7547283	ERR4813777	WGS	BRAZIL	ERX4683767	Illumina HiSeq 4000	PAIRED	RANDOM	GENOMIC	ILLUMINA	ERS5303937	ERP124940	['experiment.16639','project.Brazil','SAMEA7547283','ERP124940','ERS5303937','ERR4813777','sample.16639','PRJEB41200','773302','22466676','ERX4683767','run.16639']		2021-11-10T10:08:00.000Z			BRA	South America						S				S	S	R	S	S				S		S	S	S	S	S	S	545	545221500	235340060	PRJEB41200	['Walker_2022','CRyPTIC_reuse_table']							['CRyPTIC_reuse_table','Walker_2022','CRyPTIC_BRA','standford','input']	tuberculosis: unclassified		Mycobacterium tuberculosis
SAMEA110040892	ERR9786826	WGS	INSTITUTE OF TROPICAL MEDICINE	ERX9334102	Illumina HiSeq 2500	PAIRED	RANDOM	GENOMIC	ILLUMINA	ERS12087591	ERP137916	['29004117','ERR9786826','ERS12087591','ena-RUN-TAB-27-05-2022-13:53:26:495-12313','ERP137916','PRJEB53138','0efe4541-10cd-4d79-a29f-96d29eadb5f3','844815','SAMEA110040892','ERX9334102','ena-EXPERIMENT-TAB-27-05-2022-13:53:26:494-12312','ECF-14-J190']	2014	2022-06-25T18:15:00.000Z			GMB	Africa		sputum	Homo sapiens	3	human																					207	207413571	131736744	PRJEB53138			99.51	877712	43	lineage4.1.1.1	Sensitive	['tree','WGS_2011-2014_GMB','input','tbprofiler','diff']	tuberculosis: unclassified		Mycobacterium tuberculosis
SAMN41468667	SRR29093571	WGS	FIND, THE FOUNDATION FOR INNOVATIVE NEW DIAGNOSTICS	SRX24617581	Illumina HiSeq 2000	PAIRED	RANDOM	GENOMIC	ILLUMINA	SRS21354745	SRP507535	['SRX24617581','1109295','SAMN41468667','SRS21354745','SRR29093571','924644_48A4F9C083FD_Namaunga_N26_COW5599A66','41468667','PRJNA1109295','1482335333618T-Namaunga_N26_COW5599A66_S59_R1_001.fastq.gz','SRP507535','924644_48A4F9C083FD']		2024-05-21T06:06:00.000Z			ZMB	Africa			Homo sapiens	3	human																					366	366304860	168838308	PRJNA1109295								WHO_mutations_2023	tuberculosis: unclassified		Mycobacterium tuberculosis
SAMN36849940	SRR25534335	WGS	SHANDONG PROVINCIAL HOSPITAL	SRX21263792	Illumina HiSeq 4000	PAIRED	RANDOM	GENOMIC	ILLUMINA	SRS18516869	SRP453313	['36849940','SRX21263792','PRJNA1002108','bp0','T869.IS300_Clean.1.fastq.gz','T869','SAMN36849940','SRR25534335','SRP453313','SRS18516869','1002108']	2017	2023-08-05T20:41:00.000Z		36.40 N 117.00 E	CHN	Asia	Shandong	As reported: phlegm	Homo sapiens	3	human																					1145	1145493600	468464250	PRJNA1002108			99.61	1864172	66	lineage2.2.2	MDR-TB	['tbprofiler','tree','input','diff']	tuberculosis: human-adapted	L4	Mycobacterium tuberculosis	H37Rv
SAMEA12850883	ERR11243671	WGS	SWISS TROPICAL AND PUBLIC HEALTH INSTITUTE	ERX10651875	Illumina NovaSeq 6000	SINGLE	RANDOM	GENOMIC	ILLUMINA	ERS10459481	ERP135175	['PRJEB50582','34306105','G45969','ERS10459481','ERP135175','ena-EXPERIMENT-TAB-17-04-2023-19:57:14:008-3439','ERR11243671','930268','ERX10651875','ena-RUN-TAB-17-04-2023-19:57:14:008-3440','8cc6b8bd-130a-4c76-a0b2-3197bafe5cc6','SAMEA12850883']	2016	2023-07-27T09:49:00.000Z			GEO	Asia		sputum																								469	469269533	147516277	PRJEB50582									tuberculosis: unclassified		Mycobacterium tuberculosis
SAMEA2081335	['ERR351864','ERR386796']	WGS		['ERX324647','ERX359026']	Illumina HiSeq 2000	PAIRED	RANDOM	GENOMIC	ILLUMINA	ERS253615		['Mycobacterium tuberculosis pilot-sc-2010-07-26','ERX324647','ERR386796','SC_RUN_10396_1#20','2375649','ERS253615','SC_EXP_10396_1#20','S00018317-sc-2013-06-06T15:00:09Z-1641721','SC_EXP_10868_7#20','ERX359026','ERR351864','SC_RUN_10868_7#20','203976','PRJEB2221','SAMEA2081335','ERP000276']																																752	752979600	369178781	PRJEB2221			99.47	4859603	110	lineage3.1.1	Other	['diff','tbprofiler','tree','input']	tuberculosis: unclassified		Mycobacterium tuberculosis
SAMEA2710781	ERR718287	WGS	SC	ERX662209	Illumina HiSeq 2000	PAIRED	RANDOM	GENOMIC	ILLUMINA	ERS531738	ERP006738	['272028','The_interaction_between_the_host_and_pathogen_genetics_in_susceptibility_to_pulmonary_tuberculosis-sc-3274','3310179','SC_EXP_14448_6#2','ERP006738','ERS531738','ERX662209','PRJEB7056','SC_RUN_14448_6#2','SAMEA2710781','ERR718287','22762-sc-2107374']	2007	2016-01-11T20:46:00.000Z			THA	Asia																										380	380244800	184623841	PRJEB7056			99.28	1618424	37	lineage1.1.1.1	MDR-TB	['diff','tbprofiler','Napier_2020','input','tree','Menardo_2021']	tuberculosis: human-adapted	L1.1.1.1	Mycobacterium tuberculosis
SAMN16789598	SRR13068975	WGS	FEDERAL STATE PUBLIC SCIENTIFIC INSTITUTION "SCIENTIFIC CENTER FOR FAMILY HEALTH AND HUMAN REPRODUCT	SRX9516508	NextSeq 550	PAIRED		GENOMIC	ILLUMINA	SRS7724289	SRP292781	['16789598','SRX9516508','SRS7724289','SRP292781','3771','SRR13068975','678116','PRJNA678116','SAMN16789598','3771_1.fastq']	2014-04	2020-11-16T18:35:00.000Z						As reported: surgical specimen	Homo sapiens	3	human																					11	11441521	4639895	PRJNA678116			99.52	75518	2	lineage2.2	Sensitive	['input','tbprofiler']	tuberculosis: unclassified		Mycobacterium tuberculosis
SAMEA9977041	ERR6866343	WGS	IMPERIAL COLLEGE LONDON	ERX6489771	Illumina HiSeq 2000	PAIRED	RANDOM	GENOMIC	ILLUMINA	ERS7655319	ERP123401	['ERS7655319','PRJEB39837','ERP123401','LI2056509','LI2056509_raw_wgs','SAMEA9977041','LI2056509_raw_wgs_R1R2','ERR6866343','ERX6489771','666870','22011841','ena-STUDY-IMPERIAL COLLEGE LONDON-12-08-2020-14:44:57:582-2394']	2009	2021-10-15T13:54:00.000Z			PER	South America	Lima		Homo sapiens	3	human																					383	383113274	164537101	PRJEB39837								['input','standford']	tuberculosis: unclassified		Mycobacterium tuberculosis
SAMEA12852250	ERR11244209	WGS	SWISS TROPICAL AND PUBLIC HEALTH INSTITUTE	ERX10652413	Illumina NovaSeq 6000	SINGLE	RANDOM	GENOMIC	ILLUMINA	ERS10460040	ERP135175	['PRJEB50582','ERR11244209','ERS10460040','SAMEA12852250','ena-RUN-TAB-17-04-2023-19:57:14:177-4516','ena-EXPERIMENT-TAB-17-04-2023-19:57:14:177-4515','ERX10652413','8cc6b8bd-130a-4c76-a0b2-3197bafe5cc6','G44179','ERP135175','34306663','930268']	2015	2023-07-27T09:53:00.000Z			GEO	Asia		sputum																								456	456501113	152158077	PRJEB50582									tuberculosis: unclassified		Mycobacterium tuberculosis
SAMN41154839	SRR28868370	WGS	MDUPHL	SRX24428107	NextSeq 550	PAIRED	RANDOM	GENOMIC	ILLUMINA	SRS21182676	SRP399923	['AUSMDU00090716','PRJNA857537','SRR28868370','SRS21182676','SRX24428107','AUSMDU00090716_S84_R1_001.fastq.gz','SAMN41154839','857537','SRP399923','41154839']	2023	2024-05-01T23:04:00.000Z			AUS	Oceania	Victoria		Homo sapiens	3	human																					647	647109154	298155629	PRJNA857537			99.33	1439938	49	lineage1.1.2	HR-TB	['diff','tree','input','tbprofiler']	tuberculosis: unclassified		Mycobacterium tuberculosis
SAMEA6451312	ERR3794416	WGS	FZB	ERX3796383	NextSeq 500	PAIRED		GENOMIC	ILLUMINA	ERS4216868	ERP119170	['3302-09','ERS4216868','614279','14317826','ena-STUDY-FZB-06-01-2020-10:49:26:730-1695','SAMEA6451312','ERP119170','PRJEB36040','ena-EXPERIMENT-FZB-06-01-2020-14:13:08:034-63','ERR3794416','ena-RUN-FZB-06-01-2020-14:13:08:035-63','ERX3796383']		2020-11-10T17:25:00.000Z																														1109	1109456618	503257333	PRJEB36040			99.56	1567708	53	lineage2.2.1	MDR-TB	['tbprofiler','tree','input','diff']	MTBC		Mycobacterium tuberculosis complex sp.
SAMN10905951	SRR8556799	WGS	RUTGERS UNIVERSITY	SRX5358521	NextSeq 550	PAIRED	RANDOM	GENOMIC	ILLUMINA	SRS4349322	SRP185461	['SRS4349322','2019_8x10_R1.fastq.gz','SAMN10905951','bp0','521574','SRR8556799','JSF2019_8x10','SRX5358521','PRJNA521574','2019_8x10','SRP185461','10905951']		2019-02-11T12:23:00.000Z																														1283	1283628656	627512964	PRJNA521574			99.94	1455034	49	lineage4.9	Sensitive	['input','tree','tbprofiler','diff']	tuberculosis: human-adapted	L4	Mycobacterium tuberculosis	H37Rv
SAMEA112806609	ERR11082975	WGS	FZB	ERX10530344	NextSeq 500	PAIRED		GENOMIC	ILLUMINA	ERS14814155	ERP010814	['ena-STUDY-FZB-22-06-2015-17:16:39:392-292','287903','ERP010814','SAMEA112806609','PRJEB9680','33894704','ena-RUN-TAB-22-03-2023-09:49:52:926-114218','ena-EXPERIMENT-TAB-22-03-2023-09:49:52:926-114217','ERX10530344','ERR11082975','9352-14','ERS14814155']		2023-07-21T05:52:00.000Z																														463	463320140	214725438	PRJEB9680			99.38	1563320	52	lineage6.2.3	Sensitive	['tbprofiler','tree','input','diff']	tuberculosis: unclassified		Mycobacterium tuberculosis
SAMN09425845	SRR7517831	WGS	SWISS TROPICAL AND PUBLIC HEALTH INSTITUTE	SRX4387689	Illumina HiSeq 2500	PAIRED	RANDOM	GENOMIC	ILLUMINA	SRS3544165	SRP153329	['9425845','454477','BSSE_QGF_57422_CAJCMANXX_8_G08800_AGGCAGAA_CGTCTAAT_S23_L008_R2_001.fastq.gz','G08800','SRS3544165','SRX4387689','PRJNA454477','SRR7517831','SRP153329','SAMN09425845','BSSE_QGF_57422']	2010	2018-07-13T08:19:00.000Z			PER	South America		sputum	Homo sapiens	3	human																					502	502980808	233030478	PRJNA454477			99.65	1725042	39	lineage4.3.3	MDR-TB	['tbprofiler','Napier_2020','diff','tree','standford','input']	tuberculosis: human-adapted	L4.3.3	Mycobacterium tuberculosis
SAMEA5189494	ERR4187969	WGS	WELLCOME SANGER INSTITUTE	ERX4149738	HiSeq X Ten	PAIRED	RANDOM	GENOMIC	ILLUMINA	ERS2996989	ERP021867	['ERP021867','SAMEA5189494','15092998','089538c8-ff90-11e8-9f73-3c4a9275d6c8','ERR4187969','Exploring_the_richness_of_Mycobacterium_bovis_strain_diversity-sc-4667','ERS2996989','SC_EXP_29589_2#96','SC_RUN_29589_2#96','ERX4149738','PRJEB19799','480613']		2020-06-04T10:49:00.000Z			GBR	Europe																										237	237658900	62834212	PRJEB19799			99.42	1267920	36	La1.8.1	Other	['bovis_GBR','diff','tbprofiler','tree','input']	tuberculosis: animal-adapted	La1	Mycobacterium bovis
SAMN13438814	SRR10570885	WGS	COLORADO STATE UNIVERSITY	SRX7252399	Illumina HiSeq 2500	SINGLE	RANDOM	GENOMIC	ILLUMINA	SRS5750661	SRP234310	['592722','SAMN13438814','bp0','PRJNA592722','B14668_S46_R1_001.fastq.gz','SRP234310','13438814','SRX7252399','SRS5750661','B14668','SRR10570885']		2019-12-02T13:29:00.000Z	Leprosy		NPL	Asia		skin	Homo sapiens	3	human																					653	653746350	235831558	PRJNA592722									leprosy		Mycobacterium leprae
SAMEA115750692	ERR13291554	WGS	UNIVERSITY OF OXFORD, NUFFIELD DEPARTMENT OF MEDIC	ERX12662040	Illumina MiSeq	PAIRED	RANDOM PCR	GENOMIC	ILLUMINA	ERS20266979	ERP161058	['SAMEA115750692','1124794','b28b5ff0-515d-42d2-bc0f-19e45ec26bb9','ERP161058','ERR13291554','41909639','webin-reads-9ef546566751','ERS20266979','9ef546566751','ERX12662040','PRJEB76547']	2020	2024-08-11T01:29:00.000Z			USA	North America																										641	641286769	372597062	PRJEB76547								CRyPTIC_2024	tuberculosis: unclassified		Mycobacterium tuberculosis
SAMN41724243	SRR29440581	WGS	SAPPHE	SRX24953234	NextSeq 500	PAIRED	RANDOM	GENOMIC	ILLUMINA	SRS21656948	SRP514414	['41724243','SAMN41724243','SRX24953234','1120504','1809306981','PRJNA1120504','1809306981_R1.fastq.gz','SRR29440581','SRS21656948','SRP514414']	2018	2024-06-17T19:10:00.000Z			AUS	Oceania			Homo sapiens	3	human																					575	575934392	261918577	PRJNA1120504									tuberculosis: unclassified		Mycobacterium tuberculosis
SAMN38204769	SRR26788280	WGS	HMS	SRX22486625	Illumina HiSeq 4000	SINGLE	cDNA	GENOMIC	ILLUMINA	SRS19499970	SRP471323	['SRP471323','SRR26788280','SAMN38204769','PRJNA1039243','SRX22486625','Peru10904_R1.fastq.gz','Peru10904','bp0','38204769','=MID(A382, 5,5)','1039243','SRS19499970']	2021	2023-11-11T09:56:00.000Z			PER	South America		sputum	Homo sapiens	3	human																					357	357278100	116577898	PRJNA1039243								standford	tuberculosis: unclassified		Mycobacterium tuberculosis
SAMN39959104	SRR27985848	AMPLICON	KWAZULU-NATAL RESEARCH INNOVATION AND SEQUENCING PLATFORM-UKZN	SRX23639282	NextSeq 2000	PAIRED	RT-PCR	GENOMIC	ILLUMINA	SRS20474596	SRP489954	['SRP489954','PRJNA1077072','SAMN39959104','K059692_S26_R1_001.fastq.gz','1077072','bp0','SRX23639282','SRR27985848','SRS20474596','K059692','39959104']		2024-02-16T01:08:00.000Z			ZAF	Africa	Western Cape	sputum	Homo sapiens	3	human																					1500	1500546471	598670485	PRJNA1077072									tuberculosis: unclassified		Mycobacterium tuberculosis
SAMN37457650	SRR26112480	WGS	WADSWORTH CENTER	SRX21826435	Illumina MiSeq	PAIRED	RANDOM	GENOMIC	ILLUMINA	SRS18926044	SRP338930	['SRR26112480','IDR2100024645-01-01','SRP338930','IDR2100024645','SRX21826435','SAMN37457650','37457650','SRS18926044','PRJNA766641','IDR2100024645-01-01.R1.fastq.gz','766641']	2021	2023-09-19T16:20:00.000Z			USA	North America	New York state		Homo sapiens	3	human																					444	444367764	228422103	PRJNA766641									tuberculosis: unclassified		Mycobacterium tuberculosis
SAMN32818895	SRR23174516	WGS	AGRIFOOD AND BIOSCIENCES INSTITUTE	SRX19124770	Illumina HiSeq X	PAIRED	PCR	GENOMIC	ILLUMINA	SRS16524043	SRP418517	['PRJNA925930','SRS16524043','SRX19124770','BTB_TVR_167','TVR167','SAMN32818895','SRP418517','32818895','bp0','925930','BTB_TVR_167_Bov_2015_122.263_NI_1.fastq.gz','SRR23174516']	2015	2023-01-20T19:02:00.000Z			GBR	Europe			Bos taurus	2	bovine																					497	497630200	174741286	PRJNA925930			99.36	1842860	42	La1.8.1	Other	['input','tree','diff','tbprofiler']	tuberculosis: animal-adapted	La1	Mycobacterium bovis
SAMN08629365	SRR6797642	WGS	SAN RAFFAELE	SRX3756651	Illumina HiSeq 2500	PAIRED	RANDOM	GENOMIC	ILLUMINA	SRS3012343	SRP128089	['428596','bp0','132820','SRP128089','SAMN08629365','SRX3756651','8629365','PRJNA428596','SRR6797642','SRS3012343','132820_WGS','132820_191016_BGD_210916.gatk.bam']		2018-03-02T06:30:00.000Z							Homo sapiens	3	human																					113	113837201	51676243	PRJNA428596								input	tuberculosis: unclassified		Mycobacterium tuberculosis
SAMEA1118826	ERR2513645	WGS	PHE	ERX2532855	Illumina MiSeq	PAIRED	RANDOM	GENOMIC	ILLUMINA	ERS2398235	ERP107961	['run.5470','493034','SAMEA1118826','ERR2513645','ERS2398235','10122772','project.First_10k_genomes_study_set_4','experiment.5470','PRJEB25991','sample.5470','ERX2532855','ERP107961']		2021-10-23T16:07:00.000Z			GBR	Europe	England									S		S					S	S								317	317458497	185488693	PRJEB25991	Walker_2022		99.64	1945331	63	lineage3	Sensitive	['Napier_2020','diff','input','CRyPTIC_PHE','tbprofiler','tree','Walker_2022']	tuberculosis: human-adapted	L3	Mycobacterium tuberculosis
SAMN42034691	SRR29539835	WGS	NIAID TB PORTALS PROGRAM	SRX25046953	NextSeq 2000	PAIRED	RANDOM	GENOMIC	ILLUMINA	SRS21744101	SRP515897	['SRS21744101','SAMN42034691','TBPO-4375_lib57851_nextseq_ny0096_151bp.filtered_2_bwa.1.fastq.gz','PRJNA1074785','1074785','42455','42034691','SRR29539835','SRX25046953','SRP515897']	2021	2024-06-25T13:52:00.000Z		48.3794 N 31.1656 E	UKR	Europe		sputum	Homo sapiens	3	human																					541	541669077	189692016	PRJNA1074785									tuberculosis: unclassified		Mycobacterium tuberculosis
SAMN07766407	SRR6152762	WGS	BC CENTRE FOR DISEASE CONTROL PUBLIC HEALTH LABORATORY	SRX3264638	HiSeq X Ten	PAIRED	RANDOM	GENOMIC	ILLUMINA	SRS2576863	SRP119652	['SRP119652','SAMN07766407','BC13-Mtb367','SRX3264638','SRS2576863','PRJNA413593','SRR6152762','BC13-Mtb367_1.fastq.gz','413593','7766407']	2013	2017-10-11T05:01:00.000Z		49.15 N 123.7 W	CAN	North America	British Columbia		Homo sapiens	3	human					S		S						S	S							788	788881750	397275753	PRJNA413593	CRyPTIC_WHO2021_PMC7612554		99.12	1714668	42	lineage1.2.1.2.1	Sensitive	['diff','input','Walker_2022','tbprofiler','tree','Napier_2020']	tuberculosis: human-adapted	L1	Mycobacterium tuberculosis
SAMEA3448389	ERR1063866	WGS	THE WELLCOME TRUST SANGER INSTITUTE	ERX1144016	Illumina HiSeq 2000	PAIRED	RANDOM	GENOMIC	ILLUMINA	ERS745973	ERP001072	['4164048','SC_EXP_17150_3#84','SAMEA3448389','204548','ERS745973','90550-sc-2315633','ERX1144016','ERP001072','Karonga_Prevention_Study__KPS____whole_genome_sequencing_in_a_whole_population-sc-2011-12-13T10:33:26Z-2066','PRJEB2794','Karonga_Prevention_Study__KPS____whole_genome_sequ','SC_RUN_17150_3#84','ERR1063866']		2016-03-03T18:50:00.000Z			MWI	Africa	Karonga																									1578	1578358250	260342557	PRJEB2794			95.12	1701871	48	lineage4.3.3	Sensitive	['input','tree','tbprofiler','Karonga_Prevention_Study','diff']	tuberculosis: unclassified		Mycobacterium tuberculosis
SAMEA7547831	ERR4814472	WGS	PUBLIC HEALTH ENGLAND	ERX4684314	Illumina HiSeq 2500	PAIRED	RANDOM	GENOMIC	ILLUMINA	ERS5304484	ERP124941	['run.17292','ERS5304484','PRJEB41201','ERP124941','ERR4814472','773303','project.PHE-TB','ERX4684314','sample.17292','22467223','SAMEA7547831','experiment.17292']		2021-11-10T11:59:00.000Z			GBR	Europe																										173	173713713	79546241	PRJEB41201			96.81	1597007	35	lineage4.1	Sensitive	['CRyPTIC_PHE','input','tree','diff','tbprofiler']	tuberculosis: unclassified		Mycobacterium tuberculosis
SAMN37124261	SRR25745216	WGS	COLUMBIA UNIVERSITY	SRX21468438	NextSeq 500	PAIRED	PCR	GENOMIC	ILLUMINA	SRS18703122	SRP456746	['1008673','SAMN37124261','SRP456746','bp0','SRX21468438','YA00080703','SRS18703122','PRJNA1008673','SRR25745216','YA00080703_S6_L001_R1_001.fastq.gz','37124261']	2017	2023-08-23T16:42:00.000Z			ZAF	Africa	Port Elizabeth		Homo sapiens	3	human																					997	997040761	725561315	PRJNA1008673			99.49	492440	22	lineage4.3.2.1	MDR-TB	['diff','input','tbprofiler']	MTBC		Mycobacterium tuberculosis complex sp.
SAMN19657334	SRR14782042	WGS	SIMON FRASER UNIVERSITY	SRX11115227	NextSeq 500	PAIRED	RANDOM	GENOMIC	ILLUMINA	SRS9179215	SRP323639	['TB-111-14828-19_S124_R1_001.fastq.gz','736718','SRR14782042','19657334','SRP323639','SAMN19657334','SRS9179215','PRJNA736718','SRX11115227','TB-111-14828-19_S124','bp0']	2019	2021-06-11T23:55:00.000Z		47.03278 N 28.89972 E	MDA	Europe			Homo sapiens	3	human																					537	537090994	224040138	PRJNA736718								input	tuberculosis: unclassified		Mycobacterium tuberculosis
SAMN30987252	SRR21685333	WGS	WADSWORTH CENTER	SRX17683116	Illumina MiSeq	PAIRED	RANDOM	GENOMIC	ILLUMINA	SRS15214756	SRP338930	['SRP338930','IDR1800018650','766641','30987252','IDR1800018650-01-01_S14_L001_R1_001.fastq.gz','PRJNA766641','SAMN30987252','SRS15214756','SRR21685333','SRX17683116']	2018	2022-09-23T16:15:00.000Z			USA	North America	New York state		Homo sapiens	3	human																					488	488421868	292729232	PRJNA766641								input	tuberculosis: unclassified		Mycobacterium tuberculosis
SAMN34294103	SRR24256078	WGS	NIH / NIAID	SRX20051872	NextSeq 500	PAIRED	RANDOM	GENOMIC	ILLUMINA	SRS17387130	SRP433800	['bp0','SAMN34294103','SRR24256078','PRJNA958249','958249','SRX20051872','TBPO-2559_lib47131_nextseq_nx0195_151bp.filtered_2nd.1.fastq.gz','23290','SRS17387130','34294103','SRP433800']	2021	2023-04-21T17:58:00.000Z		48.3794 N 31.1656 E	UKR	Europe		sputum	Homo sapiens	3	human																					664	664012411	318459970	PRJNA958249			99.44	1310171	44	lineage4.2.1.1	MDR-TB	['tbprofiler','input','tree','diff']	tuberculosis: unclassified		Mycobacterium tuberculosis
SAMEA7551923	ERR4818559	WGS	PUBLIC HEALTH ENGLAND	ERX4688401	Illumina MiSeq	PAIRED	RANDOM	GENOMIC	ILLUMINA	ERS5308571	ERP124941	['22471316','ERP124941','PRJEB41201','run.21379','sample.21379','ERS5308571','ERR4818559','experiment.21379','project.PHE-TB','773303','ERX4688401','SAMEA7551923']		2021-11-10T20:10:00.000Z			GBR	Europe																										313	313716907	205012920	PRJEB41201			99.92	1636004	54	lineage4.9	Sensitive	['input','diff','CRyPTIC_PHE','tbprofiler','tree']	tuberculosis: unclassified		Mycobacterium tuberculosis
SAMN41472468	SRR29096391	WGS	FIND, THE FOUNDATION FOR INNOVATIVE NEW DIAGNOSTICS	SRX24620179	Illumina HiSeq 2000	PAIRED	RANDOM	GENOMIC	ILLUMINA	SRS21357333	SRP507535	['SRX24620179','AFDEC7_F50D8AA7AA42_10449','SRR29096391','1109295','AFDEC7_F50D8AA7AA42','SRS21357333','SRP507535','41472468','SAMN41472468','PRJNA1109295','TB-CPath-Stephen-IS-1031-10449_S155_R1_001.fastq.gz']		2024-05-21T10:12:00.000Z							Homo sapiens	3	human																					378	378425328	167550980	PRJNA1109295								WHO_mutations_2023	tuberculosis: unclassified		Mycobacterium tuberculosis
SAMN36662730	SRR25389478	WGS	CHINESE ACADEMY OF SCIENCES	SRX21127617	Illumina MiSeq	PAIRED	PCR	GENOMIC	ILLUMINA	SRS18393131	SRP450880	['996873','SRX21127617','SAMN36662730','SRS18393131','139','PRJNA996873','46_m2','36662730','SRP450880','46_m2_L001_R1.fastq.gz','SRR25389478']	2015	2023-07-22T09:52:00.000Z			CHN	Asia	Tianjin	sputum	Homo sapiens	3	human																					1193	1193019592	509040522	PRJNA996873			99.62	1654362	56	lineage2.2.2	Pre-XDR-TB	['tree','input','tbprofiler','diff']	tuberculosis: unclassified		Mycobacterium tuberculosis
SAMEA13294962	ERR9121696	WGS	UNIVERSITY OF OXFORD, NUFFIELD DEPARTMENT OF MEDIC	ERX8663667	Illumina MiSeq	PAIRED	RANDOM	GENOMIC	ILLUMINA	ERS10897887	ERP136048	['sample.1871.a608599c','862826','ERX8663667','PRJEB51415','experiment.1871.8798b848','30300598','SAMEA13294962','ERS10897887','ERP136048','project.SeqTreat_Valencia1','ERR9121696','run.1871.1.aebff596d2c3392a202e345da0679467']		2024-07-30T05:41:00.000Z			ESP	Europe	Valencia																									409	409290304	243787948	PRJEB51415								CRyPTIC_SeqTreat_Valencia	tuberculosis: unclassified		Mycobacterium tuberculosis
SAMEA115740077	ERR13265200	WGS	UNIVERSITY OF OXFORD, NUFFIELD DEPARTMENT OF MEDIC	ERX12635613	Illumina NovaSeq 6000	PAIRED	RANDOM PCR	GENOMIC	ILLUMINA	ERS20249820	ERP161058	['ERP161058','ERR13265200','b28b5ff0-515d-42d2-bc0f-19e45ec26bb9','4c25122949d6','webin-reads-4c25122949d6','SAMEA115740077','1124794','41858211','ERS20249820','ERX12635613','PRJEB76547']	2021	2024-08-04T18:56:00.000Z			VNM	Asia																										648	648743414	214962989	PRJEB76547								CRyPTIC_2024	tuberculosis: unclassified		Mycobacterium tuberculosis
SAMN14417231	SRR11662208	WGS	KHON KAEN UNIVERSITY	SRX8223055	Illumina HiSeq 2500	PAIRED	Restriction Digest	GENOMIC	ILLUMINA	SRS6579693	SRP259494	['M09150-58','613706','SAMN14417231','14417231','PRJNA613706','M09150-58_R1.fq.gz','SRP259494','bp0','SRX8223055','SRS6579693','SRR11662208']	2017	2020-05-01T15:12:00.000Z		16.815 N 100.26 E	THA	Asia		sputum	Homo sapiens	3	human																					1472	1472520000	578698519	PRJNA613706			99.41	1823982	62	lineage2.2.1	MDR-TB	['diff','input','tbprofiler','tree']	tuberculosis: unclassified		Mycobacterium tuberculosis
SAMEA1118390	ERR2513209	WGS	PHE	ERX2532419	Illumina HiSeq 2500	PAIRED	RANDOM	GENOMIC	ILLUMINA	ERS2397799	ERP107961	['run.4931','PRJEB25991','ERX2532419','10122336','SAMEA1118390','ERS2397799','project.First_10k_genomes_study_set_4','experiment.4931','493034','sample.4931','ERP107961','ERR2513209']		2021-10-23T15:07:00.000Z			GBR	Europe	England									S		S					S	S								546	546146162	277266443	PRJEB25991	Walker_2022		99.59	1872577	64	lineage4.1.2.1	Sensitive	['tbprofiler','diff','Napier_2020','Walker_2022','tree','input','CRyPTIC_PHE']	tuberculosis: human-adapted	L4.1.2.1	Mycobacterium tuberculosis
SAMN10663290	SRR8380879	WGS	NATIONAL INSTITUTE FOR RESEARCH IN TUBERCULOSIS	SRX5190906	Illumina MiSeq	PAIRED	RANDOM PCR	GENOMIC	ILLUMINA	SRS4197045	SRP174923	['CS007-CC0053_S7_L001_R1_001.fastq.gz','CS007-CC0053_S7_L001_001.fastq.gz','10663290','SAMN10663290','SRX5190906','CS007CC0053','PRJNA512266','SRR8380879','bp0','SRS4197045','512266','SRP174923']	2016	2018-12-31T07:05:00.000Z		12.942883 N 80.132824 E	IND	Asia		sputum	Homo sapiens	3	human																					640	640872997	398036487	PRJNA512266			99.37	1429940	76	lineage1.2.2.2	Sensitive	['Napier_2020','tbprofiler','input','tree','diff']	tuberculosis: human-adapted	L1.3.2	Mycobacterium tuberculosis
SAMEA3430666	ERR2516849	WGS	PHE	ERX2536064	Illumina HiSeq 2500	PAIRED	RANDOM	GENOMIC	ILLUMINA	ERS2401526	ERP107972	['run.8735','project.First_10k_genomes_study_set_9','ERP107972','10126186','experiment.8735','ERX2536064','sample.8735','ERR2516849','ERS2401526','493039','PRJEB26001','SAMEA3430666']		2021-10-23T20:11:00.000Z			GBR	Europe	England					S	S					R	S	S				R					S			526	526797022	292847133	PRJEB26001	Walker_2022		99.6	1883442	66	lineage4.5	RR-TB	['Napier_2020','input','diff','CRyPTIC_PHE','Walker_2022','tree','tbprofiler']	tuberculosis: human-adapted	L4.5	Mycobacterium tuberculosis
SAMN03647726	SRR2100553	WGS	UNIVERSITY OF OXFORD	SRX1095247	Illumina HiSeq 2500	PAIRED	RANDOM	GENOMIC	ILLUMINA	SRS990258	SRP061066	['129bd93e-0193-4d7e-a66c-b675d308a54a_R00000039_v2.bam','SRS990258','3647726','SRX1095247','SRP061066','PRJNA282721','C00012962','SAMN03647726','SRR2100553','282721']		2015-07-15T02:42:00.000Z			GBR	Europe										S		S					S	S								405	405824400	263103656	PRJNA282721	CRyPTIC_WHO2021_PMC7612554		99.29	1892570	43	lineage3	Sensitive	['Walker_2022','tree','Menardo_2018','Menardo_2021','input','tbprofiler','diff','Napier_2020']	tuberculosis: human-adapted	L3	Mycobacterium tuberculosis
SAMN07340021	SRR5817699	WGS	USDA-NVSL-DBL	SRX2995983	Illumina MiSeq	PAIRED	RANDOM	GENOMIC	ILLUMINA	SRS2347238	SRP053287	['SRP053287','SRX2995983','08-2564','SRS2347238','SRR5817699','08-2564_S6_L001_R1_001.fastq.gz','SAMN07340021','251692','7340021','PRJNA251692']		2017-07-11T14:53:00.000Z			USA	North America	MIchigan		Bos taurus	2	domestic cattle																					1026	1026631651	652208146	PRJNA251692			99.46	1319828	68	La1.8.1	Other	['input','tree','tbprofiler','diff']	tuberculosis: animal-adapted	La1	Mycobacterium bovis
SAMN09100499	SRR7069628	OTHER	MODMEDMICOXFORD	SRX4000329	Illumina MiSeq	PAIRED		OTHER	ILLUMINA	SRS3282537	SRP076676	['SRX4000329','MMMOSRA:7fca4811-893a-4965-a4b3-d59f3b88945a','SRS3282537','SRP076676','SRR7069628','9100499','PRJNA302362','302362','MMMOSAM:7fca4811-893a-4965-a4b3-d59f3b88945a','SAMN09100499']	2016	2018-04-26T14:22:00.000Z			GBR	Europe			Homo sapiens	3	human																					441	441912660	251034633	PRJNA302362									tuberculosis: unclassified		Mycobacterium tuberculosis
SAMEA112805085	ERR11081268	WGS	FZB	ERX10528636	NextSeq 500	PAIRED		GENOMIC	ILLUMINA	ERS14812631	ERP010814	['SAMEA112805085','33893182','ena-EXPERIMENT-TAB-22-03-2023-09:21:25:366-112632','ERX10528636','ERP010814','ERR11081268','PRJEB9680','ena-STUDY-FZB-22-06-2015-17:16:39:392-292','ERS14812631','287903','ena-RUN-TAB-22-03-2023-09:21:25:366-112633','450-05']		2023-07-21T04:06:00.000Z																														813	813640709	370128992	PRJEB9680			99.49	1576131	53	lineage2.2.1	Pre-XDR-TB	['tree','tbprofiler','input','diff']	tuberculosis: unclassified		Mycobacterium tuberculosis
SAMN18648600	SRR14164999	WGS	STANFORD UNIVERSITY	SRX10533348	NextSeq 550	PAIRED	RANDOM	GENOMIC	ILLUMINA	SRS8656621	SRP289688	['SRP289688','18648600','671770','bp0','SRS8656621','T3-DNA-M031552-S134_R1.fastq.gz','SRR14164999','PRJNA671770','ms_718','SAMN18648600','SRX10533348','T3-DNA-M031552-S134']	2018	2021-04-07T13:41:00.000Z			BRA	South America	Mato Grosso do Sul, Campo Grande	sputum	Homo sapiens	3	human																					411	411787724	154223872	PRJNA671770			99.52	1809083	62	lineage4.1.2.1	Sensitive	['standford','tbprofiler','tree','input','diff']	tuberculosis: unclassified		Mycobacterium tuberculosis
SAMEA7551219	ERR4817856	WGS	PUBLIC HEALTH ENGLAND	ERX4687698	Illumina HiSeq 2500	PAIRED	RANDOM	GENOMIC	ILLUMINA	ERS5307868	ERP124941	['SAMEA7551219','PRJEB41201','sample.20676','run.20676','project.PHE-TB','ERR4817856','ERP124941','773303','ERS5307868','ERX4687698','22470613','experiment.20676']		2021-11-10T18:09:00.000Z			GBR	Europe																										15	15245313	7033350	PRJEB41201			86.93	96253	2		Sensitive	['CRyPTIC_PHE','tbprofiler','input']	tuberculosis: unclassified		Mycobacterium tuberculosis
SAMN39959158	SRR27985956	AMPLICON	KWAZULU-NATAL RESEARCH INNOVATION AND SEQUENCING PLATFORM-UKZN	SRX23639174	NextSeq 2000	PAIRED	RT-PCR	GENOMIC	ILLUMINA	SRS20474534	SRP489954	['SRS20474534','K059746_S80_R1_001.fastq.gz','1077072','SAMN39959158','SRR27985956','bp0','SRX23639174','K059746','SRP489954','39959158','PRJNA1077072']		2024-02-16T01:08:00.000Z			ZAF	Africa	Western Cape	sputum	Homo sapiens	3	human																					1016	1016634830	403086239	PRJNA1077072									tuberculosis: unclassified		Mycobacterium tuberculosis
SAMN11658412	SRR9077869	WGS	US CENTERS FOR DISEASE CONTROL AND PREVENTION	SRX5853139	Illumina MiSeq	PAIRED	RANDOM PCR	GENOMIC	ILLUMINA	SRS4777009	SRP198751	['11658412','SRR9077869','542112','SRS4777009','DHQP2018-32-60_R1_001.fastq.gz','DHQP2018-32-60','SRP198751','SRX5853139','PRJNA531911','SAMN11658412','PRJNA542112']	2018	2019-05-17T11:06:00.000Z			USA	North America			Homo sapiens	3	human																					471	471504092	305185821	PRJNA542112									unclassified mycobacteria		Mycobacterium sp.
SAMN08913088	SRR6982106	WGS	SAN RAFFAELE	SRX3922325	Illumina MiSeq	PAIRED	RANDOM	GENOMIC	ILLUMINA	SRS3156942	SRP128089	['8913088','SRP128089','SRR6982106','bp0','SAMN08913088','TRL0064013_S5.gatk.bam','TRL0064013_WGS','SRS3156942','PRJNA428596','SRX3922325','TRL0064013','428596']		2018-04-11T05:52:00.000Z							Homo sapiens	3	human																					511	511684494	321133147	PRJNA428596			59.25	552871	27	lineage4.8	Sensitive	['input','tbprofiler','diff']	tuberculosis: unclassified		Mycobacterium tuberculosis
SAMN42410060	SRR29772676	WGS	INDIAN COUNCIL FOR MEDICAL RESEARCH NATIONAL INSTITUTE OF RESEARCH IN TUBERCULOSIS	SRX25272374	Illumina MiSeq	PAIRED	PCR	GENOMIC	ILLUMINA	SRS21956811	SRP367420	['SRP367420','SRX25272374','42410060','PRJNA822663','27256665','822663','SAMN42410060','SRS21956811','MD147_R1.fastq.gz','SRR29772676','MD147','bp0']	2022	2024-07-11T01:34:00.000Z		13.07265210 N 80.25039808 E	IND	Asia			Homo sapiens	3	human																					938	938890216	394414005	PRJNA822663									tuberculosis: unclassified		Mycobacterium tuberculosis
SAMN14417049	SRR11662194	WGS	KHON KAEN UNIVERSITY	SRX8223069	Illumina HiSeq 2500	PAIRED	Restriction Digest	GENOMIC	ILLUMINA	SRS6579707	SRP259494	['SRS6579707','bp0','SRX8223069','SRR11662194','M03677-60_R1.fq.gz','SRP259494','14417049','M03677-60','SAMN14417049','613706','PRJNA613706']	2016	2020-05-01T15:15:00.000Z		13.552 N 100.28 E	THA	Asia		sputum	Homo sapiens	3	human																					2195	2195649900	1022150552	PRJNA613706			99.32	1603322	55	lineage2.2.1.1	MDR-TB	['tree','input','tbprofiler','diff']	tuberculosis: unclassified		Mycobacterium tuberculosis
SAMEA2079213	['ERR351895','ERR386827']	WGS		['ERX359057','ERX324678']	Illumina HiSeq 2000	PAIRED	RANDOM	GENOMIC	ILLUMINA	ERS253646		['Mycobacterium tuberculosis pilot-sc-2010-07-26','SC_EXP_10868_7#51','PRJEB2221','SC_EXP_10396_1#51','SC_RUN_10396_1#51','ERR386827','ERR351895','2375680','SAMEA2079213','S00018348-sc-2013-06-06T15:01:05Z-1641752','203976','ERP000276','SC_RUN_10868_7#51','ERS253646','ERX324678','ERX359057']																																879	880099800	434154717	PRJEB2221			99.49	3672840	83	lineage2.2.1.1	Other	['tree','diff','input','tbprofiler']	tuberculosis: unclassified		Mycobacterium tuberculosis
SAMN30957946	SRR21700875	WGS	CENTRE FOR TUBERCULOSIS CONTROL OF GUANGDONG PROVINCE	SRX17698413	Illumina NovaSeq 6000	PAIRED	RANDOM	GENOMIC	ILLUMINA	SRS15229149	SRP399499	['SAMN30957946','D20002431a','30957946','SRS15229149','PRJNA883019','SRX17698413','GDTB-16','883019','SRP399499','D20002431a.realigned.bam','bp0','SRR21700875']	2016	2022-09-25T13:15:00.000Z		23.08 N 113.14 E	CHN	Asia	Guangdong		Homo sapiens	3	human																					1456	1456845408	116446287	PRJNA883019			99.98	1852568	63	lineage4.9	RR-TB	['tbprofiler','diff','input','tree']	tuberculosis: human-adapted	L4	Mycobacterium tuberculosis	H37Rv
SAMN16550934	SRR12931766	WGS	STANFORD UNIVERSITY	SRX9395769	NextSeq 550	PAIRED	RANDOM	GENOMIC	ILLUMINA	SRS7614772	SRP289688	['L-14-3383-S196','SRX9395769','SAMN16550934','PRJNA671770','SRS7614772','fronteiras_108','SRR12931766','671770','16550934','bp0','L-14-3383-S196_R1.fastq.gz','SRP289688']	2015	2020-10-29T10:47:00.000Z			BRA	South America	Mato Grosso do Sul, Ladario	sputum	Homo sapiens	3	human																					427	427332718	166277424	PRJNA671770								['input','standford']	tuberculosis: unclassified		Mycobacterium tuberculosis
SAMEA6359548	ERR5311078	WGS	WELLCOME SANGER INSTITUTE	ERX5100481	HiSeq X Ten	PAIRED	RANDOM	GENOMIC	ILLUMINA	ERS4125798	ERP021867	['SC_EXP_33224_3#100','ERR5311078','SC_RUN_33224_3#100','SAMEA6359548','ERX5100481','ERS4125798','ERP021867','a9819fb4-1692-11ea-8643-fa163e2f1184','17987922','480613','Exploring_the_richness_of_Mycobacterium_bovis_strain_diversity-sc-4667','PRJEB19799']		2021-04-07T18:08:00.000Z			GBR	Europe																										589	589209550	231701049	PRJEB19799								['input','bovis_GBR']	tuberculosis: animal-adapted	La1	Mycobacterium bovis
SAMN09828866	SRR10394470	WGS	NATIONAL JEWISH HEALTH	SRX7094907	Illumina MiSeq	PAIRED	RANDOM	GENOMIC	ILLUMINA	SRS5607405	SRP090711	['SRX7094907','NC00068-00134','SRR10394470','9828866','NC00068-00134.MCHIM.trimmed-pair1.fastq.gz','USA_VA_PAT_1','SRP090711','SAMN09828866','SRS5607405','345021','PRJNA345021']	2015	2019-11-05T17:07:00.000Z			USA	North America	MI	abscess	Homo sapiens	3	human																					373	373717046	204967969	PRJNA345021									NTM: avium complex		Mycobacterium intracellulare subsp. chimaera
SAMEA7525420	ERR4796878	WGS	FOUNDATION FOR MEDICAL RESEARCH INDIA	ERX4666293	NextSeq 500	PAIRED	RANDOM	GENOMIC	ILLUMINA	ERS5281894	ERP124850	['run.1603','ERP124850','SAMEA7525420','PRJEB41116','sample.1603','project.Mumbai','22458984','ERS5281894','ERR4796878','ERX4666293','experiment.1603','773292']		2021-11-09T22:15:00.000Z			IND	Asia	Mumbai					S	S			I	S	R	S	S				R		S	S	S	S	S	R	1158	1158169800	516685632	PRJEB41116	['CRyPTIC_reuse_table','Walker_2022']		99.4	1485612	44	lineage3	MDR-TB	['tbprofiler','diff','tree','Walker_2022','CRyPTIC_reuse_table','CRyPTIC_IND','input']	tuberculosis: unclassified		Mycobacterium tuberculosis
G3256													2019				ESP	Europe	province of Valencia					S					S																				No	99.69	2714417	84	lineage4.8	Sensitive	['diff','input','TGU','tbprofiler','tree']	tuberculosis: unclassified		Mycobacterium tuberculosis
SAMEA7555877	ERR4822456	WGS	IML GAUTING	ERX4692446	NextSeq 500	PAIRED	RANDOM	GENOMIC	ILLUMINA	ERS5312520	ERP124948	['run.26235','ERX4692446','773305','project.Cryptic_3rd','sample.26235','ERR4822456','ERP124948','ERS5312520','experiment.26235','PRJEB41208','22475232','SAMEA7555877']		2021-11-11T03:11:00.000Z			DEU	Europe						S				S	S	S	S	S				S		S	S	S	S	S	S	557	557593785	236518908	PRJEB41208	['CRyPTIC_reuse_table','Walker_2022']		99.46	1712932	58	lineage4.2.2	Sensitive	['diff','tbprofiler','input','tree','CRyPTIC_reuse_table','Walker_2022','CRyPTIC_Gauting']	tuberculosis: unclassified		Mycobacterium tuberculosis
SAMEA8994228	ERR6358929	WGS	INSTITUTE OF TROPICAL MEDICINE	ERX5990463	Illumina HiSeq 2500	PAIRED	RANDOM	GENOMIC	ILLUMINA	ERS6676921	ERP127219	['ERX5990463','ena-STUDY-Institute of tropical medicine-23-02-2021-16:38:38:170-1064','SAMEA8994228','ERP127219','725756','2006-01098','ERR6358929','ena-EXPERIMENT-Institute of tropical medicine-25-07-2021-13:14:35:860-225','ena-RUN-Institute of tropical medicine-25-07-2021-13:14:35:860-225','PRJEB43270','ERS6676921','20452341']	2006	2021-09-30T23:32:00.000Z			RWA	Africa		sputum	Homo sapiens	3	human																					1065	1065400481	505076012	PRJEB43270								input	tuberculosis: unclassified		Mycobacterium tuberculosis
SAMN07659708	SRR6045342	WGS	MODMEDMICOXFORD	SRX3192524	Illumina MiSeq	PAIRED	RANDOM	GENOMIC	ILLUMINA	SRS2521084	SRP117784	['SRP117784','SRX3192524','SRR6045342','PRJNA401515','7659708','401515','MMMOSAM:5a4e1985-d694-4b75-b12c-28391ce731fd','SAMN07659708','MMMOSRA:5a4e1985-d694-4b75-b12c-28391ce731fd','SRS2521084']	2016	2017-10-27T16:51:00.000Z			GBR	Europe	Oxford		Homo sapiens	3	human					S		S					S	S								253	253393344	164107158	PRJNA401515	CRyPTIC_WHO2021_PMC7612554		99.55	990745	31	lineage3.1.2.1	Sensitive	['Napier_2020','input','Walker_2022','tree','diff','tbprofiler']	tuberculosis: human-adapted	L3.1.2.1	Mycobacterium tuberculosis
SAMEA1405977	ERR114508	WGS	SC	ERX091943	Illumina HiSeq 2000	PAIRED	RANDOM	GENOMIC	ILLUMINA	ERS083221	ERP000276	['Mycobacterium tuberculosis pilot-sc-2010-07-26','ERP000276','PRJEB2221','SAMEA1405977','ERR114508','S00007321-sc-2011-12-22T13:23:48Z-1328618','SC_RUN_7480_3#88','ERX091943','ERS083221','SC_EXP_7480_3#88','203976','990031']		2014-09-20T20:31:00.000Z																														381	381869800	211901858	PRJEB2221			99.34	1902020	43	lineage3	Other	['input','diff','tree','tbprofiler']	tuberculosis: unclassified		Mycobacterium tuberculosis
SAMEA114493623	ERR12118006	WGS	FZB	ERX11495193	NextSeq 500	PAIRED		GENOMIC	ILLUMINA	ERS16475281	ERP010814	['ERS16475281','ena-STUDY-FZB-22-06-2015-17:16:39:392-292','ERP010814','PRJEB9680','37802513','SAMEA114493623','ERR12118006','ena-EXPERIMENT-TAB-12-10-2023-14:57:01:380-21748','287903','ERA-119','ena-RUN-TAB-12-10-2023-14:57:01:380-21749','ERX11495193']	2018	2023-10-30T20:29:00.000Z			PER	South America																										712	712306212	306472961	PRJEB9680			99.66	1647267	56	lineage4.3.3	MDR-TB	['input','diff','tree','tbprofiler','standford']	tuberculosis: unclassified		Mycobacterium tuberculosis
SAMEA5189412	ERR4187760	WGS	WELLCOME SANGER INSTITUTE	ERX4149529	HiSeq X Ten	PAIRED	RANDOM	GENOMIC	ILLUMINA	ERS2996907	ERP021867	['SC_EXP_29589_1#176','SAMEA5189412','Exploring_the_richness_of_Mycobacterium_bovis_strain_diversity-sc-4667','021a3bb0-ff90-11e8-9f73-3c4a9275d6c8','ERR4187760','SC_RUN_29589_1#176','ERX4149529','15092916','ERS2996907','ERP021867','480613','PRJEB19799']		2020-06-04T07:48:00.000Z			GBR	Europe																										228	228006074	65587802	PRJEB19799			99.41	1145377	35	La1.8.1	Other	['tbprofiler','tree','bovis_GBR','input','diff']	tuberculosis: animal-adapted	La1	Mycobacterium bovis
SAMN31605488	SRR22190940	WGS	RIVM	SRX18169412	Illumina HiSeq 2500	PAIRED	RANDOM	GENOMIC	ILLUMINA	SRS15668677	SRP406148	['SAMN31605488','SRR22190940','SRX18169412','QC_2019_nr04_and_nr12_filt_R1.fastq.gz','bp0','31605488','SRP406148','SRS15668677','896516','QC_2019_nr04_and_nr12_filt','PRJNA896516','QC_2019_nr04_and_nr12']	2019	2022-11-04T10:58:00.000Z			NLD	Europe		As reported: EQA panel	Homo sapiens	3	human																					1034	1034339249	332988953	PRJNA896516								input	tuberculosis: unclassified		Mycobacterium tuberculosis
SAMN30380866	SRR21240130	WGS	STANFORD UNIVERSITY	SRX17249582	NextSeq 500	PAIRED	RANDOM	GENOMIC	ILLUMINA	SRS14814564	SRP394383	['pgy_62_R1.fastq.gz','pgy_62','SRS14814564','SRX17249582','SRP394383','PRJNA870648','bp0','30380866','SAMN30380866','870648','SRR21240130']	2018	2022-08-26T23:44:00.000Z			PRY	South America	Asuncion	sputum	Homo sapiens	3	human																					816	816352226	322648926	PRJNA870648			99.55	1687440	57	lineage4.1.2.1	Sensitive	['tbprofiler','input','standford','tree','diff']	tuberculosis: unclassified		Mycobacterium tuberculosis
SAMEA13299708	ERR9124951	WGS	UNIVERSITY OF OXFORD, NUFFIELD DEPARTMENT OF MEDIC	ERX8668210	Illumina MiSeq	PAIRED	RANDOM	GENOMIC	ILLUMINA	ERS10902526	ERP136068	['ERS10902526','sample.355.a2bf77e1','ERR9124951','862828','experiment.355.3d1c59ba','30300771','ERP136068','ERX8668210','project.SeqTreat_PHO1','SAMEA13299708','run.355.1.20915909933ea6987c25f8d8d96b24f3','PRJEB51436']		2024-08-14T22:03:00.000Z			CAN	North America	Ontario																									433	433563045	266817937	PRJEB51436								CRyPTIC_PublicHealthOntario	tuberculosis: unclassified		Mycobacterium tuberculosis
SAMN31563987	SRR22137415	WGS	INSTITUTE OF LIFE SCIENCES	SRX18116916	NextSeq 550	PAIRED	RANDOM	GENOMIC	ILLUMINA	SRS15619184	SRP405779	['PRJNA896734','SRR22137415','896734','SAMN31563987','SRX18116916','31563987','SRS15619184','bp0','WGS79_S36_R1_001.fastq.gz','WGS79','SRP405779']	2019	2022-11-02T03:16:00.000Z		27.5330 N 88.5122 E	IND	Asia	Sikkim	sputum	Homo sapiens	3	human																					1075	1075640293	407068318	PRJNA896734			99.43	1792496	56	lineage2.2.1	Pre-XDR-TB	['tbprofiler','diff','input','tree']	tuberculosis: unclassified		Mycobacterium tuberculosis
SAMN16521956	SRR12882171	WGS	SWISSTPH	SRX9348062	Illumina HiSeq 2000	SINGLE		GENOMIC	ILLUMINA	SRS7571047	SRP288262	['SRX9348062','670836','SAMN16521956','SRP288262','bp0','BSSE-QGF-109712','PRJNA670836','16521956','SRS7571047','SRR12882171','G32270','BSSE_QGF_109712_CBL2DANXX_5_G32270_TATCAGCA_S60_L005_R1_001_MM_1.fastq.gz']	2017	2020-10-23T06:26:00.000Z			TZA	Africa		sputum	Homo sapiens	3	human																					400	400301874	196627407	PRJNA670836								input	tuberculosis: unclassified		Mycobacterium tuberculosis
SAMEA104362397	ERR2184556	WGS	UNIVERSIDAD PERUANA CAYETANO HEREDIA, PERU	ERX2240723	Illumina HiSeq 4000	PAIRED	RANDOM	GENOMIC	ILLUMINA	ERS1987375	ERP104985	['SAMEA104362397','548708','sample.844','12061787','ERR2184556','experiment.844','ERX2240723','run.844','ERS1987375','ERP104985','project.Peru-set1-Tandem','PRJEB23245']		2021-10-17T08:41:00.000Z			PER	South America						S				S	S	S	S	S				S		S	S	S	S	S	S	501	501033900	217769997	PRJEB23245	['CRyPTIC_reuse_table','Walker_2022']		99.58	1699692	59	lineage4.1.2.1	Sensitive	['tree','diff','CRyPTIC_reuse_table','Walker_2022','tbprofiler','input','CRyPTIC_UPCH']	tuberculosis: unclassified		Mycobacterium tuberculosis
SAMEA1118006	ERR2512825	WGS	PHE	ERX2532035	Illumina MiSeq	PAIRED	RANDOM	GENOMIC	ILLUMINA	ERS2397415	ERP107961	['SAMEA1118006','10121952','project.First_10k_genomes_study_set_4','experiment.4446','ERS2397415','run.4446','PRJEB25991','ERX2532035','sample.4446','ERP107961','ERR2512825','493034']		2021-10-23T15:06:00.000Z			GBR	Europe	England									S		S					S	S								243	243294092	142509505	PRJEB25991	Walker_2022		99.48	1540059	45	lineage3.1.2.1	Other	['input','diff','tree','Walker_2022','CRyPTIC_PHE','Napier_2020','tbprofiler']	tuberculosis: human-adapted	L3.1.2.1	Mycobacterium tuberculosis
SAMN13568116	SRR10809170	WGS	RADBOUDUMC	SRX7482745	Illumina HiSeq 2000	PAIRED	PCR	GENOMIC	ILLUMINA	SRS5925622	SRP239172	['595834','1101600','1101600_R1.fastq.gz','PRJNA595834','13568116','SRP239172','bp0','SRX7482745','SRS5925622','SRR10809170','SAMN13568116']	2015	2019-12-31T09:13:00.000Z			IDN	Asia	Bandung	sputum	Homo sapiens	3	human																					280	280005144	210877603	PRJNA595834			99.72	2448991	53	lineage4.3.3	Sensitive	['TANDEM','tbprofiler','diff','tree','Menardo_2021','input']	tuberculosis: human-adapted	L4	Mycobacterium tuberculosis
SAMN38204479	SRR26788379	WGS	HMS	SRX22486526	Illumina HiSeq 4000	SINGLE	cDNA	GENOMIC	ILLUMINA	SRS19499871	SRP471323	['Peru10585_R1.fastq.gz','SRS19499871','1039243','SRP471323','SRR26788379','SAMN38204479','bp0','PRJNA1039243','=MID(A92, 5,5)','Peru10585','38204479','SRX22486526']	2021	2023-11-11T09:57:00.000Z			PER	South America		sputum	Homo sapiens	3	human																					998	998832300	318334770	PRJNA1039243								standford	tuberculosis: unclassified		Mycobacterium tuberculosis
SAMN14481279	SRR11444205	WGS	NOGUCHI MEMORIAL INSTITUTE FOR MEDICAL RESEARCH - UNIVERSITY OF GHANA	SRX8021909	Illumina HiSeq 2500	SINGLE	RANDOM	GENOMIC	ILLUMINA	SRS6394775	SRP254440	['SRR11444205','G32753','14481279','616081','TBNm 2428','SRS6394775','PRJNA616081','SAMN14481279','SRX8021909','bp0','SRP254440','G32753.R1.fastq.gz']	2014	2020-03-29T08:54:00.000Z		10.52 N 0.36 W	GHA	Africa			Homo sapiens	3	human																					390	390755736	189302117	PRJNA616081									tuberculosis: unclassified		Mycobacterium tuberculosis
SAMN15853987	SRR12476394	AMPLICON	IRCCS SAN RAFFAELE SCIENTIFIC INSTITUTE	SRX8970246	Illumina MiniSeq	PAIRED	PCR	GENOMIC	ILLUMINA	SRS7225920	SRP278074	['657967','SAMN15853987','SRP278074','15853987','370_S28_L001_R1_001.fastq.gz','SRX8970246','SRS7225920','PRJNA657967','Culture_190','SRR12476394','370']		2020-08-19T11:11:00.000Z			ERI	Africa		sputum	Homo sapiens	3	human																					128	128473693	50039507	PRJNA657967									tuberculosis: unclassified		Mycobacterium tuberculosis
SAMN03647372	SRR2100199	WGS	UNIVERSITY OF OXFORD	SRX1094893	Illumina HiSeq 2500	PAIRED	RANDOM	GENOMIC	ILLUMINA	SRS991659	SRP061066	['SRX1094893','9e0ff155-7335-4766-8a52-ed15effba9af_R00000039_v2.bam','SRP061066','SAMN03647372','3647372','282721','SRS991659','SRR2100199','C00008734','PRJNA282721']		2015-07-23T21:30:00.000Z			GBR	Europe										S		S					S	S								421	421130200	320784911	PRJNA282721	CRyPTIC_WHO2021_PMC7612554		99.24	1861253	41	lineage4;lineage1.2.1.1	HR-TB	['input','diff','Walker_2022','Menardo_2018','tree','tbprofiler']	tuberculosis: unclassified		Mycobacterium tuberculosis
SAMEA1118750	ERR2513569	WGS	PHE	ERX2532779	Illumina MiSeq	PAIRED	RANDOM	GENOMIC	ILLUMINA	ERS2398159	ERP107961	['run.5382','PRJEB25991','project.First_10k_genomes_study_set_4','ERS2398159','493034','ERP107961','experiment.5382','ERX2532779','10122696','SAMEA1118750','sample.5382','ERR2513569']		2021-10-23T16:06:00.000Z			GBR	Europe	England									S		S					S	S								249	249412083	172126517	PRJEB25991	Walker_2022		99.61	687056	22	lineage3	Sensitive	['Walker_2022','tree','diff','Napier_2020','CRyPTIC_PHE','tbprofiler','input']	tuberculosis: human-adapted	L3	Mycobacterium tuberculosis
G2912													2018				ESP	Europe	province of Valencia					S					S																				No	99.73	1191492	63	lineage4.8	Sensitive	['diff','input','TGU','tree','tbprofiler']	tuberculosis: unclassified		Mycobacterium tuberculosis
SAMN39959102	SRR27985850	AMPLICON	KWAZULU-NATAL RESEARCH INNOVATION AND SEQUENCING PLATFORM-UKZN	SRX23639280	NextSeq 2000	PAIRED	RT-PCR	GENOMIC	ILLUMINA	SRS20474597	SRP489954	['SRR27985850','SRX23639280','SRP489954','SRS20474597','K059690','39959102','bp0','K059690_S24_R1_001.fastq.gz','SAMN39959102','1077072','PRJNA1077072']		2024-02-16T01:07:00.000Z			ZAF	Africa	Western Cape	sputum	Homo sapiens	3	human																					1106	1106790647	439595428	PRJNA1077072									tuberculosis: unclassified		Mycobacterium tuberculosis
SAMN40947026	SRR28646091	WGS	NIAID TB PORTALS PROGRAM	SRX24239169	NextSeq 2000	PAIRED	RANDOM	GENOMIC	ILLUMINA	SRS21007532	SRP501539	['1074784','SRR28646091','SRP501539','SAMN40947026','PRJNA1074784','40947026','62041','TBPO-5205_lib54905_nextseq_ny0081_151bp.filtered_2_bwa.1.fastq.gz','SRX24239169','SRS21007532']	2022	2024-04-12T17:31:00.000Z		45.9432 N 24.9668 E	ROU	Europe		sputum	Homo sapiens	3	human																					404	404622846	139724001	PRJNA1074784			94.29	1622608	49	lineage2.2.1	Pre-XDR-TB	['input','tbprofiler','diff','tree']	tuberculosis: unclassified		Mycobacterium tuberculosis
SAMEA104447509	['ERR2229811','ERR2229810']	WGS		['ERX2283150','ERX2283149']	NextSeq 500	PAIRED	RANDOM	GENOMIC	ILLUMINA	ERS2065451		['ERX2283149','ena-EXPERIMENT-STATENS SERUM INSTITUT-21-12-2017-12:46:39:853-1024','SAMEA104447509','PRJEB20214','ena-RUN-STATENS SERUM INSTITUT-21-12-2017-12:46:39:853-1023','ena-RUN-STATENS SERUM INSTITUT-21-12-2017-12:46:39:853-1024','388615','ERP022352','ERR2229810','ena-STUDY-STATENS SERUM INSTITUT-03-04-2017-09:47:03:433-394','ERR2229811','8235116','DKC2-0T42','ERS2065451','ena-EXPERIMENT-STATENS SERUM INSTITUT-21-12-2017-12:46:39:853-1023','ERX2283150']					DNK	Europe		sputum	Homo sapiens	3	human																					247	247746442	109017628	PRJEB20214			96.95	1263090	35	lineage4.8	Sensitive	['Napier_2020','input','tbprofiler','outbreak_1112-15_DNK','diff']	tuberculosis: human-adapted	L4.8	Mycobacterium tuberculosis
SAMEA7550984	ERR4817621	WGS	PUBLIC HEALTH ENGLAND	ERX4687463	Illumina HiSeq 2500	PAIRED	RANDOM	GENOMIC	ILLUMINA	ERS5307633	ERP124941	['22470378','SAMEA7550984','sample.20441','run.20441','ERS5307633','ERX4687463','project.PHE-TB','ERP124941','ERR4817621','773303','experiment.20441','PRJEB41201']		2021-11-10T18:02:00.000Z			GBR	Europe																										2	2255596	1268700	PRJEB41201								['input','CRyPTIC_PHE']	tuberculosis: unclassified		Mycobacterium tuberculosis
SAMEA3436990	ERR2516962	WGS	PHE	ERX2536177	Illumina HiSeq 2500	PAIRED	RANDOM	GENOMIC	ILLUMINA	ERS2401639	ERP107972	['10126299','SAMEA3436990','run.9185','experiment.9185','493039','ERS2401639','project.First_10k_genomes_study_set_9','ERP107972','ERX2536177','ERR2516962','PRJEB26001','sample.9185']		2021-10-23T20:12:00.000Z			GBR	Europe	England					S	S			S		R	S	S				R					S			660	660388534	364650439	PRJEB26001	Walker_2022		99.53	1888571	65	lineage4.2.2.2	MDR-TB	['tree','input','Walker_2022','Napier_2020','diff','CRyPTIC_PHE','tbprofiler']	tuberculosis: human-adapted	L4.2.2.2	Mycobacterium tuberculosis
SAMN31674001	SRR22249607	WGS	INSTITUTE OF CLINICAL PATHOLOGY AND MEDICAL RESEARCH	SRX18226081	NextSeq 500	PAIRED	RANDOM	GENOMIC	ILLUMINA	SRS15722429	SRP407089	['SRX18226081','20-002-0454D1_1.fastq.gz','31674001','bp0','SRP407089','PRJNA899911','SRS15722429','20-002-0454D1','SAMN31674001','SRR22249607','899911']	2020	2022-11-09T19:18:00.000Z			AUS	Oceania	NSW		Homo sapiens	3	human																					541	541023872	232785773	PRJNA899911			99.41	1955051	65	lineage3	Sensitive	['tree','tbprofiler','input','diff']	tuberculosis: unclassified		Mycobacterium tuberculosis
SAMN15403716	SRR12399303	AMPLICON	GENOSCREEN	SRX8897821	NextSeq 500	PAIRED	PCR	GENOMIC	ILLUMINA	SRS7156594	SRP276358	['PRJNA643157','SRS7156594','15403716','SRX8897821','SRR12399303','13-13_S13_L001_R1_001.fastq.gz','SAMN15403716','DRC_Deeplex77','13-13','bp0','SRP276358','643157']	2016	2020-08-06T09:56:00.000Z			COD	Africa		sputum	Homo sapiens	3	human																					37	37036528	19058750	PRJNA643157									tuberculosis: unclassified		Mycobacterium tuberculosis
SAMEA7525727	ERR4797185	WGS	FOUNDATION FOR MEDICAL RESEARCH INDIA	ERX4666600	NextSeq 500	PAIRED	RANDOM	GENOMIC	ILLUMINA	ERS5282201	ERP124850	['22459291','ERR4797185','experiment.1910','sample.1910','ERP124850','project.Mumbai','773292','PRJEB41116','ERS5282201','run.1910','SAMEA7525727','ERX4666600']		2021-11-09T22:19:00.000Z			IND	Asia	Mumbai					S	S			R	S	R	S	R				R		S	S	S	R	S	R	565	565063200	245638265	PRJEB41116	['Walker_2022','CRyPTIC_reuse_table']		99.43	1643781	50	lineage2.2.1	Pre-XDR-TB	['diff','CRyPTIC_IND','tree','CRyPTIC_reuse_table','input','tbprofiler','Walker_2022']	tuberculosis: unclassified		Mycobacterium tuberculosis
SAMEA7546403	ERR4812898	WGS	UNIVERSIDAD PERUANA CAYETANO HEREDIA	ERX4682888	Illumina NovaSeq 6000	PAIRED	RANDOM	GENOMIC	ILLUMINA	ERS5303058	ERP124939	['ERP124939','ERR4812898','PRJEB41199','ERX4682888','ERS5303058','project.Peru_Wellcome','sample.28751','22465791','773301','run.28751','experiment.28751','SAMEA7546403']	2017	2021-11-10T09:01:00.000Z			PER	South America						S	S			S	R	R	S	S				R	S	S	S	S	S	S	R	723	723369728	232510796	PRJEB41199	['Walker_2022','CRyPTIC_reuse_table']		99.63	1841233	63	lineage4.3.3	MDR-TB	['tbprofiler','Walker_2022','diff','input','tree','CRyPTIC_reuse_table','standford','CRyPTIC_UPCH']	tuberculosis: unclassified		Mycobacterium tuberculosis
SAMEA7553382	ERR4820016	WGS	PUBLIC HEALTH ENGLAND	ERX4689858	Illumina HiSeq 2500	PAIRED	RANDOM	GENOMIC	ILLUMINA	ERS5310028	ERP124941	['SAMEA7553382','22472773','sample.22837','experiment.22837','773303','ERS5310028','ERX4689858','ERR4820016','run.22837','project.PHE-TB','PRJEB41201','ERP124941']		2021-11-10T22:23:00.000Z			GBR	Europe										S		S						S								257	257986872	105835874	PRJEB41201	Walker_2022							['Walker_2022','input','CRyPTIC_PHE']	tuberculosis: unclassified		Mycobacterium tuberculosis
SAMN07999022	SRR6280229	WGS	FUDAN UNIVERSITY	SRX3382486	Illumina HiSeq 2000	PAIRED	size fractionation	GENOMIC	ILLUMINA	SRS2678012	SRP124760	['SAMN07999022','SJ20121209','SRX3382486','SRS2678012','SRR6280229','SRP124760','PRJNA417753','SJ_2012_1209.sort.bam','7999022','417753']	2012	2017-11-10T05:09:00.000Z		31.03 N 121.23 E	CHN	Asia	Shanghai,Songjiang	sputum	Homo sapiens	3	human																					680	680599607	175784015	PRJNA417753			96.88	1800419	55	lineage2.2.1	Sensitive	['tree','input','Napier_2020','tbprofiler','diff']	tuberculosis: human-adapted	L2.2.1	Mycobacterium tuberculosis
SAMEA8987093	ERR6336618	WGS	ANSES	ERX5968295	Illumina HiSeq 2500	PAIRED	RANDOM	GENOMIC	ILLUMINA	ERS6669795	ERP130602	['ERS6669795','SAMEA8987093','PRJEB46417','10Z004514','30917878','881696','ERR6336618','ERP130602','ena-STUDY-ANSES-19-07-2021-09:08:58:913-283','ERX5968295','webin-reads-10Z004514']	2010	2022-09-21T23:08:00.000Z			FRA	Europe			Meles meles	3	European badger																					761	761672000	487996094	PRJEB46417			99.51	1168384	68	La1.2	Other	['diff','tree','tbprofiler','input']	tuberculosis: animal-adapted	La1	Mycobacterium bovis
SAMN31031312	SRR21733221	WGS	MDUPHL	SRX17729009	NextSeq 500	PAIRED	RANDOM	GENOMIC	ILLUMINA	SRS15258467	SRP399923	['PRJNA857537','SRS15258467','SRR21733221','857537','31031312','SRP399923','AUSMDU00044533_S51_R1_001.fastq.gz','SRX17729009','SAMN31031312','AUSMDU00044533']	2019	2022-09-28T00:55:00.000Z			AUS	Oceania	Victoria		Homo sapiens	3	human																					578	578918377	257278882	PRJNA857537			99.73	1581849	54	lineage4.3.3	Sensitive	['diff','tree','tbprofiler','input']	tuberculosis: unclassified		Mycobacterium tuberculosis
SAMN40983473	SRR28706568	WGS	NIAID TB PORTALS PROGRAM	SRX24273687	NextSeq 2000	PAIRED	RANDOM	GENOMIC	ILLUMINA	SRS21039653	SRP502062	['TBPO-6149_lib63079_nextseq_ny0124_151bp.filtered_2_bwa.1.fastq.gz','PRJNA1074793','SRR28706568','40983473','65479','SRX24273687','SRP502062','1074793','SRS21039653','SAMN40983473']	2022	2024-04-16T14:22:00.000Z		48.0196 N 66.9237 E	KAZ	Asia		sputum	Homo sapiens	3	human																					638	638813102	216504824	PRJNA1074793			99.45	1430989	49	lineage2.2.1	MDR-TB	['tree','input','diff','tbprofiler']	tuberculosis: unclassified		Mycobacterium tuberculosis
SAMN08629238	SRR6797807	WGS	SAN RAFFAELE	SRX3756486	Illumina HiSeq 2500	PAIRED	RANDOM	GENOMIC	ILLUMINA	SRS3012179	SRP128089	['132662_210916_BGD_210916_100.gatk.bam','SRS3012179','PRJNA428596','8629238','SAMN08629238','SRR6797807','SRP128089','132662_WGS','428596','132662','bp0','SRX3756486']		2018-03-02T06:39:00.000Z			BGD	Asia			Homo sapiens	3	human					S		S		S				S	S				S			268	268082326	112851720	PRJNA428596	CRyPTIC_WHO2021_PMC7612554		99.19	2112789	36	lineage1.1.3.1	Sensitive	['Menardo_2021','Walker_2022','input','tbprofiler','diff','tree']	tuberculosis: human-adapted	L1.1.3	Mycobacterium tuberculosis
SAMN39958917	SRR27986167	AMPLICON	KWAZULU-NATAL RESEARCH INNOVATION AND SEQUENCING PLATFORM-UKZN	SRX23639473	NextSeq 2000	PAIRED	RT-PCR	GENOMIC	ILLUMINA	SRS20474791	SRP489954	['K054936','39958917','1077072','K054936_S39_R1_001.fastq.gz','SRX23639473','SRR27986167','SRP489954','SRS20474791','bp0','SAMN39958917','PRJNA1077072']		2024-02-16T01:09:00.000Z			ZAF	Africa	Western Cape	sputum	Homo sapiens	3	human																					560	560103495	194995767	PRJNA1077072									tuberculosis: unclassified		Mycobacterium tuberculosis
SAMN06092648	SRR5067341	WGS	UNIVERSITY OF MELBOURNE	SRX2387639	Illumina HiSeq 2500	PAIRED	RANDOM	GENOMIC	ILLUMINA	SRS1829582	SRP094134	['SRS1829582','SRR5067341','6092648','355614','02MTB0913_S172_L002_2.fastq.gz','SAMN06092648','SRX2387639','PRJNA355614','bp0','SRP094134','HCMC0951']	2010-03	2016-12-01T20:55:00.000Z		10.82 N 106.63 E	VNM	Asia	Ho Chi Minh City	sputum	Homo sapiens	3	human																					389	389044785	187993774	PRJNA355614			99.22	1361536	42	lineage1.1.1.1	Sensitive	['Napier_2020','Menardo_2021','tree','input','diff','tbprofiler']	tuberculosis: human-adapted	L1.1.1.1	Mycobacterium tuberculosis
SAMN13568067	SRR10808715	WGS	RADBOUDUMC	SRX7482690	Illumina HiSeq 2000	PAIRED	PCR	GENOMIC	ILLUMINA	SRS5925567	SRP239172	['1101316_R1.fastq.gz','bp0','SRP239172','13568067','PRJNA595834','1101316','SAMN13568067','SRS5925567','595834','SRR10808715','SRX7482690']	2014	2019-12-31T08:56:00.000Z			IDN	Asia	Bandung	sputum	Homo sapiens	3	human																					932	932943078	709151095	PRJNA595834			99.53	1609795	34	lineage2.2.1	Sensitive	['Menardo_2021','TANDEM','input','tree','tbprofiler','diff']	tuberculosis: human-adapted	L2	Mycobacterium tuberculosis
SAMEA112750740	ERR10969161	WGS	NATIONAL INSTITUTE OF HEALTH DR. RICARDO JORGE	ERX10406518	NextSeq 2000	PAIRED	RANDOM	GENOMIC	ILLUMINA	ERS14745431	ERP111748	['ERX10406518','505027','PRJEB29446','INSA_27102018','33679894','ERR10969161','ERP111748','ERS14745431','SAMEA112750740','PT_TB0479']	2022	2023-03-10T23:24:00.000Z			PRT	Europe																										423	423245326	140945975	PRJEB29446			99.37	1655239	55	lineage4.9	HR-TB	['tbprofiler','diff','input']	tuberculosis: unclassified		Mycobacterium tuberculosis
SAMN07658610	SRR6046206	WGS	MODMEDMICOXFORD	SRX3193190	Illumina MiSeq	PAIRED	RANDOM	GENOMIC	ILLUMINA	SRS2519760	SRP117784	['SRP117784','PRJNA401515','MMMOSAM:c3bba605-31f3-41e5-abed-58a13ea988e5','SRR6046206','7658610','SRS2519760','401515','SAMN07658610','SRX3193190','MMMOSRA:c3bba605-31f3-41e5-abed-58a13ea988e5']	2016	2017-10-27T18:16:00.000Z			GBR	Europe	Oxford		Homo sapiens	3	human																					118	118430648	79554399	PRJNA401515									NTM: avium complex		Mycobacterium intracellulare subsp. chimaera
SAMEA7544633	ERR4811576	WGS	CCDC	ERX4681121	HiSeq X Ten	PAIRED	RANDOM	GENOMIC	ILLUMINA	ERS5301291	ERP124937	['experiment.15190','PRJEB41197','ERR4811576','773299','SAMEA7544633','ERS5301291','22464469','run.15190','ERX4681121','project.CDC_192','sample.15190','ERP124937']		2021-11-10T06:03:00.000Z			CHN	Asia						S				S	S	S	S	S				S		S	S	S	S	S	S	922	922774200	402141906	PRJEB41197	['Walker_2022','CRyPTIC_reuse_table']							['input','CRyPTIC_CCDC_CDC_192','Walker_2022','CRyPTIC_reuse_table']	tuberculosis: unclassified		Mycobacterium tuberculosis
SAMN20513066	SRR15316412	WGS	SCHOOL OF PUBLIC HEALTH, FUDAN UNIVERSITY	SRX11621184	Illumina HiSeq 2000	PAIRED	PCR	GENOMIC	ILLUMINA	SRS9656444	SRP330727	['SRX11621184','751240','2008-North-055','SRR15316412','SAMN20513066','E28','20513066','bp0','PRJNA751240','E28_R1.fastq.gz','SRP330727','SRS9656444']	2008	2021-08-01T01:27:00.000Z		30.32 N 120.54 E	CHN	Asia	Zheijiang	sputum	Homo sapiens	3	human																					1058	1058724000	410476792	PRJNA751240			99.54	1859957	63	lineage4.4.2	HR-TB	['input','tbprofiler','diff','timelapse_Zhejiang_CHN','tree']	tuberculosis: unclassified		Mycobacterium tuberculosis
SAMN19774898	SRR14863457	WGS	UNIVERSITY COLLEGE DUBLIN	SRX11180957	NextSeq 500	PAIRED	RANDOM	GENOMIC	ILLUMINA	SRS9238487	SRP324648	['bp0','17-7447_S73_L001-4_R1_001.fastq.gz','17-7447','SRS9238487','SRR14863457','PRJNA739165','739165','SAMN19774898','SRX11180957','19774898','SRP324648']	2017	2022-04-07T07:58:00.000Z			IRL	Europe	Westmeath		Bos taurus	3	domestic cattle																					398	398715639	168460218	PRJNA739165									NTM: avium complex		Mycobacterium avium subsp. paratuberculosis
SAMEA7561964	ERR4829525	WGS	SAN RAFFAELE SCIENTIFIC INSTITUTE	ERX4699509	NextSeq 500	PAIRED	RANDOM	GENOMIC	ILLUMINA	ERS5318598	ERP124983	['experiment.26942','sample.26942','ERS5318598','ERP124983','ERR4829525','773309','22477532','project.Italy','ERX4699509','PRJEB41242','SAMEA7561964','run.26942']		2021-11-11T07:54:00.000Z			ITA	Europe						S				I	R	R	R	R				R		S	S	S	R	S	R	510	510426690	209155684	PRJEB41242	['Walker_2022','CRyPTIC_reuse_table']		99.42	1741754	58	lineage4.3.3	Pre-XDR-TB	['input','diff','tree','Walker_2022','tbprofiler','CRyPTIC_reuse_table','CRyPTIC_SanRaffaele']	tuberculosis: unclassified		Mycobacterium tuberculosis
SAMN21856160	SRR16088102	WGS	NIH / NIAID	SRX12374617	NextSeq 500	PAIRED	RANDOM	GENOMIC	ILLUMINA	SRS10345525	SRP338907	['10327','766649','PRJNA766649','SAMN21856160','SRX12374617','bp0','SRR16088102','TBPO-785_lib33830_nextseq_n0277_151bp.filtered_2nd.1.fastq.gz','21856160','SRS10345525','SRP338907']	2019	2021-10-16T13:56:00.000Z		41.7151 N 44.8271 E	GEO	Asia	Tbilisi	sputum	Homo sapiens	3	human																					768	768895190	373856129	PRJNA766649			99.43	1333349	44	lineage2.2.1	Sensitive	['tbprofiler','input','tree','diff']	tuberculosis: unclassified		Mycobacterium tuberculosis
SAMN38210766	SRR26795518	WGS	HMS	SRX22492996	Illumina HiSeq 4000	SINGLE	cDNA	GENOMIC	ILLUMINA	SRS19506111	SRP471323	['bp0','7553','SRR26795518','SRP471323','Peru7553','PRJNA1039243','SAMN38210766','SRS19506111','1039243','38210766','Peru7553_R1.fastq.gz','SRX22492996']	2011	2023-11-11T23:13:00.000Z			PER	South America		sputum	Homo sapiens	3	human																					197	197560200	97816471	PRJNA1039243								standford	tuberculosis: unclassified		Mycobacterium tuberculosis
SAMN37848852	SRR26399490	WGS	UNIVERSITY OF MELBOURNE/ THE PETER DOHERTY INSTITUTE FOR INFECTION AND IMMUNITY	SRX22105501	Illumina HiSeq 4000	PAIRED	RANDOM	GENOMIC	ILLUMINA	SRS19170582	SRP466602	['PRJNA1028637','37848852','1028637','bp0','Sample_933','SRP466602','SAMN37848852','SRS19170582','SRR26399490','SRX22105501','Sample_933_1.fastq.gz']		2023-10-16T19:05:00.000Z		10.8231 N 106.6297 E	VNM	Asia	Ho Chi Minh City	sputum	Homo sapiens	3	human																					568	568096800	249568516	PRJNA1028637								input	tuberculosis: unclassified		Mycobacterium tuberculosis
SAMN08709228	SRR6832396	WGS	SAN RAFFAELE	SRX3788646	Illumina HiSeq 2500	PAIRED	RANDOM	GENOMIC	ILLUMINA	SRS3041316	SRP128089	['bp0','SRP128089','PRJNA428596','89-2904_WGS','89-2904','428596','SRR6832396','SAMN08709228','89-2904_090816_UKR_090816_100.gatk.bam','SRX3788646','8709228','SRS3041316']		2018-03-14T10:29:00.000Z			UKR	Europe			Homo sapiens	3	human	S	S			S		S	S	S			S	S	S				S			348	348912176	190728009	PRJNA428596	CRyPTIC_WHO2021_PMC7612554		99.55	1618841	34	lineage4.8	Sensitive	['input','Walker_2022','tree','tbprofiler','diff']	tuberculosis: unclassified		Mycobacterium tuberculosis
SAMN42882781	SRR30180206	WGS	TAIWAN CENTERS OF DISEASE CONTROL	SRX25646523	Illumina MiSeq	PAIRED	RANDOM	GENOMIC	ILLUMINA	SRS22289810	SRP525189	['S090','SRP525189','PRJNA1141184','SAMN42882781','1141184','SRX25646523','SRS22289810','42882781','SRR30180206','20MDR_90_F.fastq.gz','TWCDCMDR_090']		2024-08-08T21:32:00.000Z		25.02 N 121.124 E	TWN	Asia		lung	Homo sapiens	3	human																					531	531257455	285917190	PRJNA1141184									tuberculosis: unclassified		Mycobacterium tuberculosis
