## Supplemental Table 7 for "UShER-TB: Scalable, Comprehensive, Accessible Phylogenomic Analysis of *Mycobacterium tuberculosis*" (part 16 of 141)

sample_index	run_index	assay_type	center_name	SRX_id	instrument	librarylayout	libraryselection	librarysource	platform	SRS_id	sra_study	primary_search	date_collected	date_sequenced	host_disease	latlon	country	continent	region	isolation_source	host_scienname	host_confidence	host_commonname	pheno_AMIKACIN	pheno_CAPREOMYCIN	pheno_CIPROFLOXACIN	pheno_CYCLOSERINE	pheno_ETHAMBUTOL	pheno_ETHIONAMIDE	pheno_ISONIAZID	pheno_KANAMYCIN	pheno_MOXIFLOXACIN	pheno_OFLOXACIN	pheno_PAS	pheno_PYRAZINAMIDE	pheno_RIFAMPICIN	pheno_STREPTOMYCIN	pheno_BEDAQUILINE	pheno_CLOFAZIMINE	pheno_DELAMANID	pheno_LEVOFLOXACIN	pheno_LINEZOLID	pheno_RIFABUTIN	mbases_sum	bases_sum	bytes_sum	BioProject	pheno_source	coinfection	tbprof_pct_reads_mapped	tbprof_num_reads_mapped	tbprof_median_coverage	tbprof_sublin	tbprof_drtype	collection	clade	lineage	organism	strain
SAMN06092291	SRR5067650	WGS	UNIVERSITY OF MELBOURNE	SRX2387948	Illumina HiSeq 2500	PAIRED	RANDOM	GENOMIC	ILLUMINA	SRS1829891	SRP094134	['SRX2387948','SRS1829891','PRJNA355614','6092291','SAMN06092291','02MTB1400_S127_L001_2.fastq.gz','SRR5067650','SRP094134','bp0','HCMC0594','355614']	2010-06	2016-12-01T21:13:00.000Z		10.82 N 106.63 E	VNM	Asia	Ho Chi Minh City	sputum	Homo sapiens	3	human																					530	530988526	259539229	PRJNA355614			96.16	1363176	43	lineage1.1.1.1	Sensitive	['diff','Menardo_2021','input','tbprofiler','tree','Napier_2020']	tuberculosis: human-adapted	L1.1.1.1	Mycobacterium tuberculosis
SAMN17266381	SRR13399120	WGS	NATIONAL JEWISH HEALTH	SRX9818262	Illumina HiSeq 2500	PAIRED	RANDOM	GENOMIC	ILLUMINA	SRS8001378	SRP159996	['SRP159996','CF00880-00986.MAV.trimmed-pair1.fastq.gz','319839','SRS8001378','PRJNA319839','CF00880-00986.MAV','SRX9818262','17266381','SRR13399120','SAMN17266381']	2017	2021-01-10T23:47:00.000Z			USA	North America	VT	sputum	Homo sapiens	3	human																					466	466782498	230806719	PRJNA319839									NTM: avium complex		Mycobacterium avium
SAMN17204732	SRR13344512	Tn-Seq	GEO	SRX9770659	Illumina HiSeq 2500	PAIRED	other	GENOMIC	ILLUMINA	SRS7958456	SRP300088	['SRX9770659','PRJNA689305','SRR13344512','17204732','689305','SRP300088','GSE164156','SAMN17204732','GSM4998392','GSM4998392_r1','SRS7958456']		2021-01-03T14:55:00.000Z						homogenized mouse spleens	Mus musculus	2	mouse																					1235	1235926000	598365193	PRJNA689305									tuberculosis: human-adapted	L4	Mycobacterium tuberculosis	H37Rv
SAMN30950566	SRR21657656	WGS	WADSWORTH CENTER	SRX17657488	Illumina MiSeq	PAIRED	RANDOM	GENOMIC	ILLUMINA	SRS15189765	SRP338930	['SRS15189765','766641','SRR21657656','IDR1600007943','SAMN30950566','IDR1600007943-01-01_S8_L001_R1_001.fastq.gz','PRJNA766641','SRX17657488','30950566','SRP338930']	2016	2022-09-21T09:58:00.000Z			USA	North America	New York state		Homo sapiens	3	human																					150	150359770	99546333	PRJNA766641			99.21	579600	22	lineage1.2.1.2.1	Sensitive	['input','tree','diff','tbprofiler']	tuberculosis: unclassified		Mycobacterium tuberculosis
SAMEA6456064	ERR3803847	WGS	INSTITUTE OF TROPICAL MEDICINE	ERX3805737	Illumina HiSeq 2500	PAIRED	RANDOM	GENOMIC	ILLUMINA	ERS4221613	ERP119211	['ERS4221613','E12-3056','ena-STUDY-Institute of tropical medicine-08-01-2020-09:16:49:129-1770','ERX3805737','13827898','ERP119211','600196','webin-reads-E12-3056','ERR3803847','PRJEB36076','SAMEA6456064']	2012	2020-01-19T00:14:00.000Z			GMB	Africa		sputum	Homo sapiens	3	human																					156	156701719	82799030	PRJEB36076			99.26	657533	34	lineage6.1.1	Sensitive	['tree','tbprofiler','diff','input']	tuberculosis: human-adapted		Mycobacterium africanum
SAMN37457231	SRR26112801	WGS	WADSWORTH CENTER	SRX21826708	NextSeq 500	PAIRED	RANDOM	GENOMIC	ILLUMINA	SRS18926317	SRP338930	['IDR2200009109-01-01','766641','IDR2200009109','PRJNA766641','IDR2200009109-01-01.R1.fastq.gz','SRP338930','SRS18926317','SRR26112801','SRX21826708','SAMN37457231','37457231']	2022	2023-09-19T16:29:00.000Z			USA	North America	New York state	As reported: aspirate	Homo sapiens	3	human																					460	460032830	200862946	PRJNA766641									tuberculosis: unclassified		Mycobacterium tuberculosis
SAMN14481459	SRR11444005	WGS	NOGUCHI MEMORIAL INSTITUTE FOR MEDICAL RESEARCH - UNIVERSITY OF GHANA	SRX8022109	Illumina HiSeq 2500	SINGLE	RANDOM	GENOMIC	ILLUMINA	SRS6394975	SRP254440	['SRX8022109','TBNm 4006','SAMN14481459','bp0','G33079.R1.fastq.gz','PRJNA616081','14481459','616081','SRP254440','SRR11444005','G33079','SRS6394975']	2015	2020-03-29T08:52:00.000Z		5.63 N 0.18 W	GHA	Africa			Homo sapiens	3	human																					208	208636875	113622244	PRJNA616081									tuberculosis: unclassified		Mycobacterium tuberculosis
SAMN39286986	SRR27450575	WGS	MDUPHL	SRX23122102	NextSeq 550	PAIRED	RANDOM	GENOMIC	ILLUMINA	SRS20075654	SRP399923	['SRX23122102','AUSMDU00061316_S99_R1_001.fastq.gz','SRP399923','AUSMDU00061316','SRS20075654','SAMN39286986','PRJNA857537','SRR27450575','857537','39286986']	2021	2024-01-07T19:43:00.000Z			AUS	Oceania	Victoria		Homo sapiens	3	human																					714	714998757	326065027	PRJNA857537			99.52	1412909	49	lineage4.1.2.1	Sensitive	['input','diff','tbprofiler','tree']	tuberculosis: unclassified		Mycobacterium tuberculosis
SAMEA114089849	ERR11773781	WGS	UCL CENTRE FOR CLINICAL MICROBIOLOGY	ERX11172469	NextSeq 550	PAIRED	RANDOM	GENOMIC	ILLUMINA	ERS16073692	ERP149436	['webin-reads-TBA_617','4da99455-d94f-43bb-96cc-eb7e1d7e89c2','PRJEB64299','ERP149436','ERR11773781','ERX11172469','ERS16073692','41283231','TBA_617','SAMEA114089849','1109088']	2019	2024-07-27T09:04:00.000Z		UCL CCM	GEO	Asia			Homo sapiens	3	human																					1554	1554896528	699005177	PRJEB64299									tuberculosis: unclassified		Mycobacterium tuberculosis
SAMEA115744267	ERR13273161	WGS	UNIVERSITY OF OXFORD, NUFFIELD DEPARTMENT OF MEDIC	ERX12643587	NextSeq 500	PAIRED	RANDOM PCR	GENOMIC	ILLUMINA	ERS20254151	ERP161058	['41870261','1124794','webin-reads-d92f6e5aaac8','ERR13273161','b28b5ff0-515d-42d2-bc0f-19e45ec26bb9','SAMEA115744267','ERP161058','PRJEB76547','ERS20254151','d92f6e5aaac8','ERX12643587']	2020	2024-08-07T22:08:00.000Z			DEU	Europe																										346	346315797	145887595	PRJEB76547								CRyPTIC_2024	tuberculosis: unclassified		Mycobacterium tuberculosis
SAMN13568352	SRR10808403	WGS	RADBOUDUMC	SRX7482101	Illumina HiSeq 4000	PAIRED	PCR	GENOMIC	ILLUMINA	SRS5924985	SRP239172	['SAMN13568352','595834','TAN-052','SRR10808403','PRJNA595834','bp0','13568352','SRS5924985','SRP239172','SRX7482101','TAN-052_1.fastq.gz']	2014	2019-12-31T08:47:00.000Z			PER	South America	Lima	sputum	Homo sapiens	3	human																					367	367718400	167043366	PRJNA595834			99.56	1628268	56	lineage2.2.1	Other	['TANDEM','input','Menardo_2021','diff','tree','tbprofiler','standford']	tuberculosis: human-adapted	L2	Mycobacterium tuberculosis
SAMEA7528437	ERR4799852	WGS	FOUNDATION FOR MEDICAL RESEARCH INDIA	ERX4669267	NextSeq 500	PAIRED	RANDOM	GENOMIC	ILLUMINA	ERS5284907	ERP124850	['experiment.29755','sample.29755','22461981','SAMEA7528437','ERS5284907','project.Mumbai','PRJEB41116','ERX4669267','ERP124850','ERR4799852','run.29755','773292']		2021-11-10T02:11:00.000Z			IND	Asia	Mumbai						S				S													S		445	445043700	189251937	PRJEB41116	Walker_2022		99.43	1655223	55	lineage2.2.1	Pre-XDR-TB	['CRyPTIC_IND','Walker_2022','diff','input','tree','tbprofiler']	tuberculosis: unclassified		Mycobacterium tuberculosis
SAMN08906504	SRR7236165	WGS	USDA-NVSL-DBL	SRX4142672	Illumina MiSeq	PAIRED	RANDOM PCR	GENOMIC	ILLUMINA	SRS3356468	SRP149365	['PRJNA449507','SRX4142672','449507','10-0429FM','SRR7236165','SAMN08906504','8906504','SRP149365','SRS3356468','10-0429FM_S10_L001_R2_001.fastq.gz']		2018-05-30T23:26:00.000Z			MEX	North America	Estado de Mexico		Bos taurus	3	domestic cattle																					138	138734574	91416312	PRJNA449507								['denylist','input']	tuberculosis: animal-adapted	La1	Mycobacterium bovis
SAMN39958877	SRR27986185	AMPLICON	KWAZULU-NATAL RESEARCH INNOVATION AND SEQUENCING PLATFORM-UKZN	SRX23639455	Illumina MiSeq	PAIRED	RT-PCR	GENOMIC	ILLUMINA	SRS20474690	SRP489954	['SRR27986185','SRX23639455','SRP489954','PRJNA1077072','SRS20474690','SAMN39958877','bp0','K046172_S93_L001_R1.fastq.gz','K046172','39958877','1077072']		2024-02-16T01:10:00.000Z			ZAF	Africa	Western Cape	sputum	Homo sapiens	3	human																					1860	1860270148	606643341	PRJNA1077072									tuberculosis: unclassified		Mycobacterium tuberculosis
SAMN43535054	SRR30629395	WGS	MINISTRY OF PUBLIC HEALTH (THAILAND)	SRX26051439	NextSeq 500	PAIRED	RANDOM	GENOMIC	ILLUMINA	SRS22621847	SRP503470	['43535054','MTBCR170146_S118_1.fastq.gz','PRJNA833906','SRR30629395','SRP503470','833906','SRS22621847','MTBCR170146','SAMN43535054','SRX26051439']	2015	2024-09-11T03:40:00.000Z		19.9105 N 99.8406 E	THA	Asia	Chiang Rai	sputum	Homo sapiens	3	human																					332	332131861	163297396	PRJNA833906									tuberculosis: human-adapted	L2.2	Mycobacterium tuberculosis
SAMEA1118233	ERR2513052	WGS	PHE	ERX2532262	Illumina MiSeq	PAIRED	RANDOM	GENOMIC	ILLUMINA	ERS2397642	ERP107961	['ERP107961','493034','ERS2397642','project.First_10k_genomes_study_set_4','sample.4743','SAMEA1118233','run.4743','10122179','experiment.4743','ERX2532262','PRJEB25991','ERR2513052']		2021-10-23T15:07:00.000Z			GBR	Europe	England									S		S					S	S								295	295608611	175358492	PRJEB25991	Walker_2022		99.63	1792822	57	lineage4.3.3	Sensitive	['tree','input','diff','Napier_2020','tbprofiler','CRyPTIC_PHE','Walker_2022']	tuberculosis: human-adapted	L4.3.3	Mycobacterium tuberculosis
SAMEA2785449	ERR779675	WGS	THE WELLCOME TRUST SANGER INSTITUTE	ERX770102	Illumina HiSeq 2000	PAIRED	RANDOM	GENOMIC	ILLUMINA	ERS555171	ERP001072	['Karonga_Prevention_Study__KPS____whole_genome_sequencing_in_a_whole_population-sc-2011-12-13T10:33:26Z-2066','ERX770102','SC_EXP_14936_8#25','88108-sc-2020828','3399356','SAMEA2785449','SC_RUN_14936_8#25','204548','ERP001072','PRJEB2794','ERR779675','Karonga_Prevention_Study__KPS____whole_genome_sequ','ERS555171']		2016-01-09T02:55:00.000Z			MWI	Africa	Karonga																									410	410598400	266275816	PRJEB2794			99.19	923510	21	lineage4.1.1.3	Sensitive	['tbprofiler','Karonga_Prevention_Study','tree','input','diff']	tuberculosis: unclassified		Mycobacterium tuberculosis
SAMN19774791	SRR14863311	WGS	UNIVERSITY COLLEGE DUBLIN	SRX11181103	NextSeq 500	PAIRED	RANDOM	GENOMIC	ILLUMINA	SRS9238633	SRP324648	['19774791','SRR14863311','SRP324648','PRJNA739165','SRS9238633','739165','SRX11181103','13-5941','bp0','13-5941_S50_L001-4_R1_001.fastq.gz','SAMN19774791']	2013	2022-04-07T06:58:00.000Z			IRL	Europe	Clare		Bos taurus	3	domestic cattle																					336	336706910	160145430	PRJNA739165									NTM: avium complex		Mycobacterium avium subsp. paratuberculosis
SAMN21978476	SRR16156226	WGS	TGEN NORTH	SRX12441076	NextSeq 500	PAIRED	RANDOM	GENOMIC	ILLUMINA	SRS10407350	SRP339714	['TB-GCA0JD2X02-054_S82_R1_001.fastq.gz','SAMN21978476','SRP339714','SRX12441076','GCA0JD2X02','PRJNA767684','767684','21978476','SRR16156226','SRS10407350']		2021-10-01T18:22:00.000Z							Homo sapiens	3	human																					544	544367924	220092643	PRJNA767684			99.51	1697777	57	lineage2.2.1	MDR-TB	['diff','tbprofiler','tree','input']	tuberculosis: unclassified		Mycobacterium tuberculosis
SAMN30950084	SRR21690795	WGS	RIVM	SRX17688362	Illumina HiSeq 2500	PAIRED	RANDOM	GENOMIC	ILLUMINA	SRS15219750	SRP399356	['RIVM1369.bam','SRS15219750','RIVM1369','882748','30950084','SRX17688362','bp0','SRR21690795','PRJNA882748','SRP399356','SAMN30950084']	2017	2022-09-23T18:09:00.000Z			NLD	Europe		As reported: diagnostic sample	Homo sapiens	3	human																					504	504937306	145026899	PRJNA882748								input	tuberculosis: unclassified		Mycobacterium tuberculosis
SAMEA112802942	ERR11043230	WGS	FZB	ERX10490021	NextSeq 500	PAIRED		GENOMIC	ILLUMINA	ERS14810488	ERP010814	['ena-RUN-TAB-21-03-2023-10:23:42:675-77406','10888-99','ena-EXPERIMENT-TAB-21-03-2023-10:23:42:675-77405','ERP010814','ERR11043230','SAMEA112802942','ERS14810488','ERX10490021','PRJEB9680','ena-STUDY-FZB-22-06-2015-17:16:39:392-292','33854997','287903']		2023-07-20T18:45:00.000Z																														1157	1157231932	533157727	PRJEB9680								input	tuberculosis: unclassified		Mycobacterium tuberculosis
SAMEA113538595	ERR11466571	WGS	FZB	ERX10872728	NextSeq 500	PAIRED		GENOMIC	ILLUMINA	ERS15535016	ERP147571	['PRJEB62480','ena-RUN-TAB-22-05-2023-12:53:16:482-8581','SAMEA113538595','ERS15535016','979605','35506972','ena-EXPERIMENT-TAB-22-05-2023-12:53:16:482-8580','ERP147571','ERR11466571','d05d2f15-c027-4055-b906-d9d6d110849e','BTB-977','ERX10872728']		2023-09-17T03:15:00.000Z			BWA	Africa																										252	252699013	121365675	PRJEB62480			95.94	1499569	35	lineage4.1.1.3	Sensitive	['diff','tbprofiler','input','Kopanyo']	tuberculosis: unclassified		Mycobacterium tuberculosis
SAMEA7551677	ERR4818313	WGS	PUBLIC HEALTH ENGLAND	ERX4688155	Illumina HiSeq 2500	PAIRED	RANDOM	GENOMIC	ILLUMINA	ERS5308325	ERP124941	['ERS5308325','ERP124941','project.PHE-TB','experiment.21133','SAMEA7551677','22471070','PRJEB41201','ERR4818313','ERX4688155','run.21133','sample.21133','773303']		2021-11-10T19:14:00.000Z			GBR	Europe																										554	554609152	238023764	PRJEB41201			97.4	1766535	40	lineage2.2.1	Sensitive	['tbprofiler','tree','diff','CRyPTIC_PHE','input']	tuberculosis: unclassified		Mycobacterium tuberculosis
SAMEA7563073	ERR4830633	WGS	IML GAUTING	ERX4700617	NextSeq 500	PAIRED	RANDOM	GENOMIC	ILLUMINA	ERS5319706	ERP125007	['experiment.26585','SAMEA7563073','ERR4830633','773333','sample.26585','ERS5319706','ERX4700617','run.26585','22478640','PRJEB41266','ERP125007','project.Cryptic_5th']		2021-11-11T10:03:00.000Z			TKM	Asia						S				S	S	S	S	S				S		S	S	S	S	S	S	586	586000190	242393679	PRJEB41266	['CRyPTIC_reuse_table','Walker_2022']		99.77	1752558	59	lineage4.8	Sensitive	['diff','CRyPTIC_IMLGauting','input','Walker_2022','CRyPTIC_reuse_table','tree','tbprofiler']	tuberculosis: unclassified		Mycobacterium tuberculosis
SAMN43779869	SRR30673486	WGS	FIND, THE FOUNDATION FOR INNOVATIVE NEW DIAGNOSTICS	SRX26092147	NextSeq 500	PAIRED	RANDOM	GENOMIC	ILLUMINA	SRS22658465	SRP532857	['SRP532857','SRR30673486','43779869','PRJNA1160005','SRX26092147','TB038040005_R1.fastq.gz','TB038040005','1160005','SAMN43779869','SRS22658465','WGS-TB038040005']	2021	2024-09-16T04:54:00.000Z			GEO	Asia		sputum	Homo sapiens	3	human																					475	475573599	201677815	PRJNA1160005									tuberculosis: unclassified		Mycobacterium tuberculosis
SAMEA3281392	ERR776472	WGS	NORWEGIAN INSTITUTE OF PUBLIC HEALTH	ERX719351	Illumina HiSeq 2000	PAIRED	RANDOM	GENOMIC	ILLUMINA	ERS668921	ERP009710	['3580574','ena-RUN-NORWEGIAN INSTITUTE OF PUBLIC HEALTH-04-03-2015-08:10:08:450-21','ERX719351','PRJEB8689','ERR776472','ena-EXPERIMENT-NORWEGIAN INSTITUTE OF PUBLIC HEALTH-04-03-2015-08:10:08:450-21','SAMEA3281392','ERS668921','Ra34','ena-STUDY-NORWEGIAN INSTITUTE OF PUBLIC HEALTH-02-03-2015-14:01:10:499-103','282873','ERP009710']	2009	2015-05-02T11:20:00.000Z			ARG	South America		sputum	Homo sapiens	3	human																					730	730538858	468848843	PRJEB8689			99.57	1543024	35	lineage4.3.2	MDR-TB	['tree','input','tbprofiler','diff','standford']	tuberculosis: unclassified		Mycobacterium tuberculosis
SAMEA7561312	ERR4828874	WGS	SAN RAFFAELE SCIENTIFIC INSTITUTE	ERX4698858	Illumina MiniSeq	PAIRED	RANDOM	GENOMIC	ILLUMINA	ERS5317947	ERP124983	['SAMEA7561312','PRJEB41242','ERX4698858','project.Italy','sample.13318','ERS5317947','773309','22476881','ERR4828874','run.13318','experiment.13318','ERP124983']		2021-11-11T06:52:00.000Z										S				I	S	R	S	S				S		S	S	S	S	S	S	307	307572349	119148499	PRJEB41242	CRyPTIC_reuse_table		99.51	1911734	64	lineage4.1.2.1	HR-TB	['tbprofiler','tree','CRyPTIC_reuse_table','diff','input','CRyPTIC_SanRaffaele']	tuberculosis: unclassified		Mycobacterium tuberculosis
SAMN26982648	SRR18495840	WGS	HARVARD T.H. CHAN SCHOOL OF PUBLIC HEALTH	SRX14627314	Illumina MiSeq	PAIRED	RANDOM PCR	GENOMIC	ILLUMINA	SRS12393915	SRP366135	['bp0','820190','SAMN26982648','IDAP_ResR_1','26982648','SRP366135','1','PRJNA820190','SRX14627314','SRR18495840','SRS12393915','1.fastq_R1.gz']	2020	2022-03-27T11:27:00.000Z		42.3601 N 71.0589 W	USA	North America		As reported: laboratory strain																								580	580828877	234614118	PRJNA820190			47.97	914674	15	lineage4.9	Sensitive	['tree','tbprofiler','diff','input']	tuberculosis: human-adapted	L4	Mycobacterium tuberculosis	H37Rv
SAMN19769941	SRR14860548	WGS	ZHEJIANG UNIVERSITY	SRX11178294	BGISEQ-500	SINGLE	RANDOM	GENOMIC	BGISEQ	SRS9235980	SRP324579	['Mycobacterium sp.','19769941','SRX11178294','739040','SRP324579','SRR14860548','SAMN19769941','Msp.fastq','PRJNA739040','SRS9235980','bp0']	2020	2021-06-18T05:23:00.000Z			CHN	Asia	Zhejiang																									236	236800045	59880115	PRJNA739040									unclassified mycobacteria		Mycobacterium sp.
SAMEA6455924	ERR3799585	WGS	INSTITUTE OF TROPICAL MEDICINE	ERX3801474	Illumina HiSeq 2500	PAIRED	RANDOM	GENOMIC	ILLUMINA	ERS4221473	ERP119211	['SAMEA6455924','600196','webin-reads-12-02609','ERS4221473','PRJEB36076','ERR3799585','ena-STUDY-Institute of tropical medicine-08-01-2020-09:16:49:129-1770','12-02609','ERP119211','ERX3801474','13811559']	2012	2020-01-18T06:44:00.000Z			GMB	Africa		sputum	Homo sapiens	3	human																					122	122325999	67397470	PRJEB36076			98.76	508737	24	lineage1.1.1	Sensitive	['diff','tbprofiler','input','tree']	tuberculosis: human-adapted		Mycobacterium africanum
SAMN32818913	SRR23174496	WGS	AGRIFOOD AND BIOSCIENCES INSTITUTE	SRX19124790	Illumina HiSeq X	PAIRED	PCR	GENOMIC	ILLUMINA	SRS16524064	SRP418517	['SRX19124790','SAMN32818913','SRS16524064','BTB_TVR_186','PRJNA925930','bp0','BTB_TVR_186_Bov_2015_6.263_NI_1.fastq.gz','SRR23174496','TVR186','32818913','925930','SRP418517']	2015	2023-01-20T19:02:00.000Z			GBR	Europe			Bos taurus	2	bovine																					535	535469800	187441800	PRJNA925930			99.39	1842989	42	La1.8.1	Other	['input','tree','tbprofiler','diff']	tuberculosis: animal-adapted	La1	Mycobacterium bovis
SAMN21885172	SRR16101266	WGS	WADSWORTH CENTER - NYS DOH	SRX12387282	Illumina MiSeq	PAIRED	RANDOM	GENOMIC	ILLUMINA	SRS10357284	SRP338930	['SRP338930','766641','SRX12387282','PRJNA766641','IDR1900015635','SRS10357284','SAMN21885172','IDR1900015635-01-01_S6_L001_R1_001.fastq.gz','21885172','SRR16101266']	2019	2021-09-28T17:10:00.000Z			USA	North America	New York state		Homo sapiens	3	human						S															354	354981039	227499335	PRJNA766641	CRyPTIC_WHO2021_PMC7612554		99.57	834745	45	lineage4.1.2	Sensitive	['tree','tbprofiler','input','Walker_2022','diff']	tuberculosis: unclassified		Mycobacterium tuberculosis
SAMN14995736	SRR11828969	WGS	MAHIDOL UNIVERSITY	SRX8379499	Illumina HiSeq 4000	PAIRED	RANDOM	GENOMIC	ILLUMINA	SRS6694004	SRP260333	['SRP260333','SRS6694004','14995736','SAMN14995736','THML_0110','SRR11828969','PRJNA630780','DS-18413','bp0','630780','THML_0110_R1.fastq.gz','SRX8379499']	2008	2020-05-21T19:47:00.000Z		14.9738 N 102.0837 E	THA	Asia	Nakhon ratchasima	sputum	Homo sapiens	3	human																					1057	1057155228	496342879	PRJNA630780			99.65	1581019	54	lineage2.1	MDR-TB	['input','diff','tbprofiler','tree']	tuberculosis: human-adapted	L3	Mycobacterium tuberculosis
SAMN25180130	SRR17703717	WGS	CHONGQING MEDICAL UNIVERSITY	SRX13866754	Illumina NovaSeq 6000	PAIRED	RANDOM	GENOMIC	ILLUMINA	SRS11740768	SRP349160	['SRP349160','SRS11740768','SRR17703717','C11','S089_uni-medica-A_UM191025T0029_AH5KNCCCX2_S89_L003','S089_uni-medica-A_UM191025T0029_AH5KNCCCX2_S89_L003_R1_001.fastq.gz','SRX13866754','785273','bp0','PRJNA785273','SAMN25180130','25180130']	2019	2022-01-22T16:06:00.000Z			CHN	Asia	Chongqing City		Homo sapiens	3	human																					1269	1269389700	466696098	PRJNA785273			99.53	1846298	62	lineage2.2.1	Sensitive	['tree','input','tbprofiler','diff']	tuberculosis: unclassified		Mycobacterium tuberculosis
SAMEA115475311	ERR12861794	WGS	FZB	ERX12234605	NextSeq 2000	PAIRED		GENOMIC	ILLUMINA	ERS18730644	ERP155761	['ERR12861794','42736403','SAMEA115475311','ERX12234605','ena-EXPERIMENT-TAB-09-04-2024-07:38:17:542-277772','22008786','ERS18730644','1099072','ena-RUN-TAB-09-04-2024-07:38:17:542-277773','PRJEB70863','58e09715-988e-44b5-93dc-ec559775a03f','ERP155761']	2020	2024-08-03T20:45:00.000Z			CHE	Europe																										475	475311712	166196259	PRJEB70863									NTM: avium complex		Mycobacterium avium
SAMEA7555943	ERR4822521	WGS	IML GAUTING	ERX4692511	NextSeq 500	PAIRED	RANDOM	GENOMIC	ILLUMINA	ERS5312585	ERP124948	['sample.26300','project.Cryptic_3rd','ERX4692511','ERP124948','SAMEA7555943','22475297','ERR4822521','PRJEB41208','773305','ERS5312585','experiment.26300','run.26300']		2021-11-11T03:12:00.000Z										S				S	S	S	S	S				S		S	S	S	S	S	S	491	491870354	222784550	PRJEB41208	CRyPTIC_reuse_table		99.53	1611255	55	lineage4.5	Sensitive	['CRyPTIC_Gauting','CRyPTIC_reuse_table','diff','tbprofiler','input','tree']	tuberculosis: unclassified		Mycobacterium tuberculosis
SAMEA115745204	ERR13283991	WGS	UNIVERSITY OF OXFORD, NUFFIELD DEPARTMENT OF MEDIC	ERX12654417	NextSeq 500	PAIRED	RANDOM PCR	GENOMIC	ILLUMINA	ERS20255088	ERP161058	['SAMEA115745204','ERR13283991','ERP161058','PRJEB76547','70b6d5470f68','1124794','webin-reads-70b6d5470f68','41888894','ERS20255088','ERX12654417','b28b5ff0-515d-42d2-bc0f-19e45ec26bb9']	2020	2024-08-11T01:03:00.000Z			DEU	Europe																										511	511324100	205320341	PRJEB76547								CRyPTIC_2024	tuberculosis: unclassified		Mycobacterium tuberculosis
SAMEA5282404	ERR3132154	WGS	INSTITUTE OF TROPICAL MEDICINE	ERX3161385	Illumina HiSeq 2500	PAIRED		GENOMIC	ILLUMINA	ERS3089672	ERP113530	['ERP113530','PRJEB31023','ERR3132154','ena-STUDY-Institute of tropical medicine-30-01-2019-09:12:41:917-8413','ena-EXPERIMENT-Institute of tropical medicine-30-01-2019-09:12:38:005-83','SAMEA5282404','TDR-173','545675','ERS3089672','ERX3161385','11907142','ena-RUN-Institute of tropical medicine-30-01-2019-09:12:38:005-83']		2019-05-31T13:42:00.000Z																														902	902840714	586199409	PRJEB31023								['input','TDR_strain_bank_2']	tuberculosis: unclassified		Mycobacterium tuberculosis
SAMN38211380	SRR26795588	WGS	HMS	SRX22492926	Illumina HiSeq 4000	SINGLE	cDNA	GENOMIC	ILLUMINA	SRS19506041	SRP471323	['SRX22492926','SRS19506041','Peru8184','PRJNA1039243','1039243','SAMN38211380','Peru8184_R1.fastq.gz','bp0','38211380','SRR26795588','8184','SRP471323']	2012	2023-11-11T23:13:00.000Z			PER	South America		sputum	Homo sapiens	3	human																					133	133857900	68433996	PRJNA1039243								standford	tuberculosis: unclassified		Mycobacterium tuberculosis
SAMN14343832	SRR11564966	AMPLICON	RUTGERS UNIVERSITY NEWARK	SRX8133828	Illumina MiSeq	PAIRED	PCR	GENOMIC	ILLUMINA	SRS6497267	SRP256991	['2492-DA-0607','608715','PRJNA608715','SRP256991','14343832','SAMN14343832','2492-DA-0607_S129_L001_R1_001.fastq','SRX8133828','SRR11564966','SRS6497267']		2020-04-17T19:31:00.000Z			GHA	Africa		sputum	Homo sapiens	3	human																					17	17762734	9564222	PRJNA608715									tuberculosis: unclassified		Mycobacterium tuberculosis
SAMEA837931	ERR019575	WGS	SC	ERX2009148	Illumina Genome Analyzer II	PAIRED	RANDOM	GENOMIC	ILLUMINA	ERS009117	ERP000192	['ERS009117','117995','ERR019575','Variation discovery in Russian TB isolates-sc-2010','203970','SAMEA837931','ERX2009148','M08_14559-sc-2010-05-07-7056','SC_EXP_4846_3#9','SC_RUN_4846_3#9','ERP000192','Variation discovery in Russian TB isolates-sc-2010-04-20','PRJEB2138']	2008	2012-07-22T03:26:00.000Z			RUS	Europe	Samara		Homo sapiens	3	human																					286	286878310	182960128	PRJEB2138								['Napier_2020','Menardo_2018']	tuberculosis: human-adapted	L2.2.1	Mycobacterium tuberculosis
SAMN06092269	SRR5067222	WGS	UNIVERSITY OF MELBOURNE	SRX2387520	Illumina HiSeq 2500	PAIRED	RANDOM	GENOMIC	ILLUMINA	SRS1829463	SRP094134	['HCMC0572','SAMN06092269','6092269','PRJNA355614','02MTB1431_S130_L002_2.fastq.gz','bp0','SRX2387520','SRS1829463','SRR5067222','355614','SRP094134']	2010-06	2016-12-01T20:52:00.000Z		10.82 N 106.63 E	VNM	Asia	Ho Chi Minh City	sputum	Homo sapiens	3	human																					378	378313916	184591187	PRJNA355614			99.49	1361965	45	lineage2.2.1	MDR-TB	['tree','Menardo_2021','Napier_2020','diff','input','tbprofiler']	tuberculosis: human-adapted	L2.2.1	Mycobacterium tuberculosis
SAMEA112800278	ERR11050237	WGS	FZB	ERX10497028	NextSeq 500	PAIRED		GENOMIC	ILLUMINA	ERS14807824	ERP010814	['287903','21000546','ERR11050237','ena-EXPERIMENT-TAB-21-03-2023-10:57:59:817-106733','SAMEA112800278','ena-STUDY-FZB-22-06-2015-17:16:39:392-292','ena-RUN-TAB-21-03-2023-10:57:59:817-106734','ERX10497028','PRJEB9680','33852334','ERP010814','ERS14807824']		2023-07-20T22:00:00.000Z																														697	697875541	322570523	PRJEB9680			99.5	1577905	53	lineage3	Sensitive	['input','tree','diff','tbprofiler']	tuberculosis: unclassified		Mycobacterium tuberculosis
SAMEA115743972	ERR13270279	WGS	UNIVERSITY OF OXFORD, NUFFIELD DEPARTMENT OF MEDIC	ERX12640705	NextSeq 500	PAIRED	RANDOM PCR	GENOMIC	ILLUMINA	ERS20253856	ERP161058	['d0c8c5cc6594','41869997','b28b5ff0-515d-42d2-bc0f-19e45ec26bb9','ERR13270279','webin-reads-d0c8c5cc6594','1124794','ERX12640705','ERP161058','PRJEB76547','ERS20253856','SAMEA115743972']	2020	2024-08-09T12:28:00.000Z			DEU	Europe																										457	457766988	213432020	PRJEB76547								CRyPTIC_2024	tuberculosis: unclassified		Mycobacterium tuberculosis
SAMN15853880	SRR12476440	AMPLICON	IRCCS SAN RAFFAELE SCIENTIFIC INSTITUTE	SRX8970201	Illumina MiniSeq	PAIRED	PCR	GENOMIC	ILLUMINA	SRS7225874	SRP278074	['287_S19_L001_R1_001.fastq.gz','SRP278074','SRX8970201','SRR12476440','SRS7225874','287','SAMN15853880','657967','15853880','Culture_83','PRJNA657967']		2020-08-19T11:11:00.000Z			ERI	Africa		sputum	Homo sapiens	3	human																					154	154359575	58116327	PRJNA657967									tuberculosis: unclassified		Mycobacterium tuberculosis
SAMEA7563307	ERR4830867	WGS	SAN RAFFAELE SCIENTIFIC INSTITUTE	ERX4700851	NextSeq 500	PAIRED	RANDOM	GENOMIC	ILLUMINA	ERS5319940	ERP125011	['ERS5319940','SAMEA7563307','ERX4700851','project.Eswatini','sample.26926','22478874','PRJEB41270','run.26926','ERR4830867','ERP125011','773337','experiment.26926']		2021-11-11T10:02:00.000Z			SWZ	Africa						S				I	S	R	S	S				R		S	R	S	S	S	S	350	350205419	149916582	PRJEB41270	['Walker_2022','CRyPTIC_reuse_table']							['CRyPTIC_reuse_table','Walker_2022','CRyPTIC_SanRaffaele_Eswatini','input']	tuberculosis: unclassified		Mycobacterium tuberculosis
SAMEA1102827	ERR2510802	WGS	SAN RAFFAELE SCIENTIFIC INSTITUTE	ERX2530217	Illumina MiniSeq	PAIRED	RANDOM	GENOMIC	ILLUMINA	ERS2395118	ERP107941	['PRJEB25972','sample.3812','ERR2510802','10121430','SAMEA1102827','ERS2395118','experiment.3812','ERX2530217','ERP107941','project.First_10k_genomes_study_set_3','493033','run.3812']		2021-10-23T14:07:00.000Z			ITA	Europe										S		S					S	S								85	85728177	30514202	PRJEB25972	Walker_2022		98.68	522274	15	lineage4.1.2.1	Sensitive	['Walker_2022','diff','tbprofiler','Napier_2020','input','CRyPTIC_SanRaffaele']	tuberculosis: human-adapted	L4.1.2.1	Mycobacterium tuberculosis
SAMEA8718455	ERR8975203	WGS	CTB/NICD	ERX5543559	Illumina HiSeq 4000	PAIRED	RANDOM	GENOMIC	ILLUMINA	ERS6402900	ERP128647	['project.Wellcome_clinical_isolates_site10','PRJEB44577','sample.14349','SAMEA8718455','ERP128647','experiment.14349','ERS6402900','ERR8975203','26339425','run.14349.1','773351','ERX5543559']		2022-03-15T07:21:00.000Z			ZAF	Africa						S				S	S	S	S	S				S		S	S	S	S	S	S	533	533900100	227090303	PRJEB44577	CRyPTIC_reuse_table		99.57	1712052	58	lineage2.2.1	Sensitive	['input','CRyPTIC_CTB-NICD','diff','tbprofiler','tree','CRyPTIC_reuse_table']	tuberculosis: unclassified		Mycobacterium tuberculosis
SAMEA9977426	ERR6866728	WGS	IMPERIAL COLLEGE LONDON	ERX6490156	Illumina HiSeq 2000	PAIRED	RANDOM	GENOMIC	ILLUMINA	ERS7655704	ERP123401	['LI2160509_raw_wgs','LI2160509_raw_wgs_R1R2','ERP123401','ERR6866728','PRJEB39837','ena-STUDY-IMPERIAL COLLEGE LONDON-12-08-2020-14:44:57:582-2394','SAMEA9977426','ERX6490156','22012226','ERS7655704','LI2160509','666870']	2009	2021-10-15T13:59:00.000Z			PER	South America	Lima		Homo sapiens	3	human																					271	271956134	121811683	PRJEB39837			99.59	1466471	50	lineage4.1.2.1	Sensitive	['tbprofiler','input','diff','standford','tree']	tuberculosis: unclassified		Mycobacterium tuberculosis
SAMN13814062	SRR10869048	WGS	UCT	SRX7539261	Illumina HiSeq 2500	PAIRED	RANDOM	GENOMIC	ILLUMINA	SRS5977837	SRP241186	['347','SRX7539261','600338','13814062','bp0','SRP241186','SAMN13814062','C446_R1_001.fastq.gz','SRS5977837','C446','SRR10869048','PRJNA600338']	2019	2020-01-10T13:28:00.000Z		33.9249 S 18.4241 E	ZAF	Africa		sputum	Homo sapiens	3	human																					394	394013360	167292842	PRJNA600338								['Menardo_2021','input']	tuberculosis: human-adapted	L2	Mycobacterium tuberculosis
SAMN15348107	SRR12080309	WGS	UPPSALA UNIVERSITY	SRX8607490	Illumina HiSeq 2000	PAIRED	RANDOM	GENOMIC	ILLUMINA	SRS6897416	SRP268581	['641253','SAMN15348107','FCC4EJ5ACXX-WHAIPI005018-70_L6_1.fq.gz','SRX8607490','15348107','SRS6897416','SRR12080309','S92/031-5.4','SRP268581','PRJNA641253']	1992	2020-06-24T08:36:00.000Z			SWE	Europe	Stockholm	lung	Homo sapiens	3	human																					193	193705200	152880626	PRJNA641253			99.38	1631181	34	lineage2.2.1	MDR-TB	['tbprofiler','tree','intrapatient_nineyears','diff','input']	tuberculosis: unclassified		Mycobacterium tuberculosis
SAMEA114443481	ERR13249496	WGS	SEOUL NATIONAL UNIVERSITY	ERX12620147	Illumina MiSeq	PAIRED	RANDOM	GENOMIC	ILLUMINA	ERS16431265	ERP151439	['1022751','SAMEA114443481','ERX12620147','GReAT_IR_005','ERR13249496','PRJEB66375','ERP151439','webin-reads-GReAT_IR_005','c7f31963-9edb-49ef-a000-987e031fb6cb','ERS16431265','41815668']	2018	2024-08-11T02:05:00.000Z			IRN	Asia		sputum	Homo sapiens	3	human																					525	525359306	300436054	PRJEB66375									tuberculosis: unclassified		Mycobacterium tuberculosis
SAMN31423504	SRR22048399	WGS	NATIONAL INSTITUTE OF INFECTIOUS DISEASES "L. SPALLANZANI"	SRX18029519	Illumina MiSeq	PAIRED	RANDOM	GENOMIC	ILLUMINA	SRS15536527	SRP373287	['SRX18029519','31423504','SRS15536527','PRJNA834606','bp0','834606','SRP373287','SRR22048399','SAMN31423504','SP1556_S14_L001_R1_001.fastq.gz','SP1556']	2021	2022-10-26T15:25:00.000Z		41.86 N 12.45 E	ITA	Europe	Rome	sputum	Homo sapiens	3	human																					579	579804069	246297370	PRJNA834606			99.61	1880193	63	lineage4.8	Sensitive	['input','tree','diff','tbprofiler']	tuberculosis: unclassified		Mycobacterium tuberculosis
SAMN33756375	SRR23862179	WGS	NIH / NIAID	SRX19674516	NextSeq 500	PAIRED	RANDOM	GENOMIC	ILLUMINA	SRS17044768	SRP427259	['SAMN33756375','SRS17044768','SRR23862179','SRX19674516','PRJNA944654','SRP427259','944654','33632','33756375','bp0','TBPO-2197_lib46497_nextseq_nx0198_151bp.filtered_2nd.1.fastq.gz']	2020	2023-03-17T00:36:00.000Z		41.7151 N 44.8271 E	GEO	Asia	Tbilisi	sputum	Homo sapiens	3	human																					751	751275418	350347256	PRJNA944654			99.71	1416618	47	lineage4.8	Sensitive	['input','diff','tree','tbprofiler']	tuberculosis: unclassified		Mycobacterium tuberculosis
SAMEA113556371	ERR11488837	WGS	FZB	ERX10895013	NextSeq 2000	PAIRED		GENOMIC	ILLUMINA	ERS15552494	ERP147779	['SAMEA113556371','SMN-695','PRJEB62665','ERS15552494','989949','ERP147779','36323387','ERR11488837','ERX10895013','86810e0e-614f-4ad6-9cd7-0bc407fc82e6','ena-RUN-TAB-27-05-2023-22:16:03:873-28096','ena-EXPERIMENT-TAB-27-05-2023-22:16:03:873-28095']		2023-09-24T11:06:00.000Z			MOZ	Africa	Maputo																									527	527963281	177089601	PRJEB62665			99.63	1770044	59	lineage4.3.4.2.1	MDR-TB	['tree','tbprofiler','R-RR_MOZ','input','diff']	tuberculosis: unclassified		Mycobacterium tuberculosis
SAMEA7544296	ERR4811236	WGS	CCDC	ERX4679682	HiSeq X Ten	PAIRED	RANDOM	GENOMIC	ILLUMINA	ERS5300954	ERP124934	['ERR4811236','ERX4679682','22464130','ERP124934','sample.14000','project.CDC_22','ERS5300954','experiment.14000','run.14000','SAMEA7544296','773297','PRJEB41194']		2021-11-10T05:22:00.000Z										S				S	S	S	S	S				S		S	S	S	S	S	S	1843	1843565100	766588471	PRJEB41194	CRyPTIC_reuse_table		99.56	1793985	61	lineage4.5	Sensitive	['input','CRyPTIC_CCDC_CDC_22','CRyPTIC_reuse_table','tbprofiler','tree','diff']	tuberculosis: unclassified		Mycobacterium tuberculosis
SAMN11489266	SRR8948333	AMPLICON	NATIONAL DEFENSE MEDICAL COLLEGE	SRX5728406	MinION	SINGLE	PCR	GENOMIC	OXFORD_NANOPORE	SRS4666160	SRP193618	['534373','NDMCTB5_MinION_1D2_32k','SRR8948333','11489266','SRX5728406','SRP193618','SRS4666160','SAMN11489266','NDMCTB5_Run2_guppy_0064000.fastq','PRJNA534373','bp0']		2019-04-24T02:06:00.000Z			JPN	Asia			Homo sapiens	3	human																					3	3112618	2978161	PRJNA534373									tuberculosis: unclassified		Mycobacterium tuberculosis
SAMEA7546893	ERR4813388	WGS	UNIVERSIDAD PERUANA CAYETANO HEREDIA	ERX4683378	Illumina NovaSeq 6000	PAIRED	RANDOM	GENOMIC	ILLUMINA	ERS5303548	ERP124939	['ERP124939','22466287','run.30778','PRJEB41199','773301','ERX4683378','experiment.30778','ERR4813388','project.Peru_Wellcome','SAMEA7546893','ERS5303548','sample.30778']	2016	2021-11-10T09:55:00.000Z			PER	South America						S	S			R	S	R	S	S				R	S	S	S	S	S	S	R	380	380999274	122242902	PRJEB41199	['CRyPTIC_reuse_table','Walker_2022']		99.57	1787895	61	lineage4.1.2.1	MDR-TB	['CRyPTIC_UPCH','Walker_2022','CRyPTIC_reuse_table','diff','input','tree','standford','tbprofiler']	tuberculosis: unclassified		Mycobacterium tuberculosis
SAMEA4975764	ERR2843528	WGS	OXFORD UNIVERSITY CLINICAL RESEARCH UNIT	ERX2850253	Illumina HiSeq 2500	PAIRED	RANDOM	GENOMIC	ILLUMINA	ERS2793836	ERP111479	['ena-STUDY-Oxford University Clinical Research Unit-16-10-2018-09:16:00:490-15','PRJEB29199','10514797','ERX2850253','5838-TB-CPath-Thuong-IS-1026-2216','ERP111479','ERS2793836','ena-RUN-Oxford University Clinical Research Unit-16-10-2018-09:15:53:948-97','508067','SAMEA4975764','ena-EXPERIMENT-Oxford University Clinical Research Unit-16-10-2018-09:15:53:948-97','ERR2843528']		2018-12-03T01:31:00.000Z																														298	298655954	133973557	PRJEB29199								input	tuberculosis: unclassified		Mycobacterium tuberculosis
SAMEA7527338	ERR4798746	WGS	FOUNDATION FOR MEDICAL RESEARCH INDIA	ERX4668170	NextSeq 500	PAIRED	RANDOM	GENOMIC	ILLUMINA	ERS5283810	ERP124850	['ERR4798746','experiment.27211','PRJEB41116','run.27211','22460884','sample.27211','ERS5283810','ERP124850','ERX4668170','773292','project.Mumbai','SAMEA7527338']		2021-11-10T01:28:00.000Z			IND	Asia	Mumbai					S	S				S		S	S							S		S	S		571	571302600	250430031	PRJEB41116	Walker_2022							['input','CRyPTIC_IND','Walker_2022']	tuberculosis: unclassified		Mycobacterium tuberculosis
SAMEA7525140	ERR4796684	WGS	FOUNDATION FOR MEDICAL RESEARCH INDIA	ERX4666098	NextSeq 500	PAIRED	RANDOM	GENOMIC	ILLUMINA	ERS5281615	ERP124850	['experiment.1409','22458705','ERR4796684','ERX4666098','ERP124850','run.1409','project.Mumbai','PRJEB41116','ERS5281615','sample.1409','SAMEA7525140','773292']		2021-11-09T21:54:00.000Z			IND	Asia	Mumbai					S	S			S	S	S	S	S				S	S	S	S	S	S	S	S	671	671757900	300965079	PRJEB41116	['CRyPTIC_reuse_table','Walker_2022']		99.43	1512862	48	lineage3	Sensitive	['tbprofiler','tree','CRyPTIC_IND','Walker_2022','CRyPTIC_reuse_table','diff','input']	tuberculosis: unclassified		Mycobacterium tuberculosis
SAMEA7564151	ERR4831836	WGS	OUCRU-HCMC	ERX4701779	Illumina MiSeq	PAIRED	RANDOM	GENOMIC	ILLUMINA	ERS5320783	ERP125021	['SAMEA7564151','ERP125021','22479717','ERS5320783','PRJEB41280','experiment.32775','sample.32775','project.CRyPTIC_08_02TB','run.32775','ERR4831836','ERX4701779','773347']		2021-11-11T11:59:00.000Z			VNM	Asia						S				S	S	R	S	S				S		S	S	S	S	S	S	247	247284586	151574832	PRJEB41280	['CRyPTIC_reuse_table','Walker_2022']		99.09	1774236	44	lineage2.2.1	HR-TB	['CRyPTIC_OUCRU','tree','input','diff','CRyPTIC_reuse_table','tbprofiler','Walker_2022']	tuberculosis: unclassified		Mycobacterium tuberculosis
SAMD00452378	DRR357481	WGS	NVLU	DRX343386	HiSeq X Ten	PAIRED	Restriction Digest	GENOMIC	ILLUMINA	DRS245665	DRP008747	['858289','DRP008747','29658962','SAMD00452378','PRJDB13312','DRS245665','DRX343386','DRR357481']	2018	2022-07-12T11:50:00.000Z			JPN	Asia	Niigata																									630	630365808	273946688	PRJDB13312									unclassified mycobacteria		Mycobacterium sp.
SAMN19845224	SRR15014737	WGS	ICMR-NATIONAL INSTITUTE FOR RESEARCH IN TUBERCULOSIS	SRX11326644	Illumina MiSeq	PAIRED	RANDOM	GENOMIC	ILLUMINA	SRS9360078	SRP326491	['741102','SAMN19845224','LP3125','bp0','SRX11326644','SRR15014737','LP3125_R1.fastq.gz','19845224','SRS9360078','PRJNA741102','SRP326491']	2016	2021-07-02T21:01:00.000Z		13.07344816 N 80.24959981 E	IND	Asia	Chennai	sputum	Homo sapiens	3	human																					486	486931775	346257946	PRJNA741102			99.18	587703	25	lineage1.1.2	Pre-XDR-TB	['input','R-DR_Chennai','tbprofiler','tree','diff']	tuberculosis: unclassified		Mycobacterium tuberculosis
SAMEA7546606	ERR4813101	WGS	UNIVERSIDAD PERUANA CAYETANO HEREDIA	ERX4683091	Illumina NovaSeq 6000	PAIRED	RANDOM	GENOMIC	ILLUMINA	ERS5303261	ERP124939	['PRJEB41199','experiment.28954','773301','ERX4683091','run.28954','ERR4813101','ERP124939','ERS5303261','SAMEA7546606','22466000','sample.28954','project.Peru_Wellcome']	2015	2021-11-10T09:04:00.000Z			PER	South America						S	S			S	S	R	S	S				S	S	S	S	S	S	S	S	491	491529462	156272778	PRJEB41199	['CRyPTIC_reuse_table','Walker_2022']		99.6	1832183	63	lineage4.3.3	Pre-XDR-TB	['diff','tree','CRyPTIC_reuse_table','input','tbprofiler','CRyPTIC_UPCH','standford','Walker_2022']	tuberculosis: unclassified		Mycobacterium tuberculosis
SAMN31248667	SRR27485687	WGS	INRAE	SRX23156997	DNBSEQ-G400	PAIRED	RANDOM	GENOMIC	DNBSEQ	SRS20107420	SRP483010	['PRJNA881288','881288','31248667','SAMN31248667','SRR27485687','440-19_1.fq.gz','SRX23156997','SRP483010','SRS20107420','440-19']	2019	2024-01-11T04:14:00.000Z	Buruli ulcer	6.76077 N 2.47921 E	BEN	Africa		skin	Homo sapiens	3	human																					1008	1008696300	818897941	PRJNA881288									NTM: unclassified		Mycobacterium ulcerans
SAMN37457695	SRR26112571	WGS	WADSWORTH CENTER	SRX21826938	NextSeq 550	PAIRED	RANDOM	GENOMIC	ILLUMINA	SRS18926547	SRP338930	['IDR2200021072','37457695','SRX21826938','PRJNA766641','IDR2200021072-01-01','SRR26112571','766641','IDR2200021072-01-01.R1.fastq.gz','SRS18926547','SAMN37457695','SRP338930']	2022	2023-09-19T16:20:00.000Z			USA	North America	New York state	As reported: bronchoalveolar lavage	Homo sapiens	3	human																					662	662629297	283011955	PRJNA766641									tuberculosis: unclassified		Mycobacterium tuberculosis
SAMN39286690	SRR27450261	WGS	MDUPHL	SRX23121676	NextSeq 550	PAIRED	RANDOM	GENOMIC	ILLUMINA	SRS20075228	SRP399923	['AUSMDU00028772','SRR27450261','857537','SAMN39286690','SRS20075228','39286690','PRJNA857537','SRP399923','SRX23121676','AUSMDU00028772_S234_R1_001.fastq.gz']	2019	2024-01-07T19:07:00.000Z			AUS	Oceania	Victoria		Homo sapiens	3	human																					767	767553783	334656298	PRJNA857537			99.34	1691349	58	lineage1.1.3.1	HR-TB	['tree','diff','input','tbprofiler']	tuberculosis: unclassified		Mycobacterium tuberculosis
SAMN12551409	SRR10040141	WGS	FUDAN UNIVERSITY	SRX6775188	Illumina HiSeq 2000	PAIRED	RANDOM PCR	GENOMIC	ILLUMINA	SRS5322275	SRP219763	['SZ_2015_0104_R1.fastq.gz','SRS5322275','SRR10040141','PRJNA559678','SZ_2015_0104','12551409','bp0','MTB_SZ_2015_0104','SAMN12551409','SRX6775188','SRP219763','559678']	2015	2019-08-30T14:02:00.000Z		22.55 N 114.06 E	CHN	Asia	Shenzhen	sputum	Homo sapiens	3	human																					763	763238700	303711964	PRJNA559678			99.53	1730266	59	lineage4.4.2	MDR-TB	['Menardo_2021','input','diff','tree','tbprofiler','R-MDR_2013-17_Shenzhen_CHN']	tuberculosis: human-adapted	L4	Mycobacterium tuberculosis
SAMN04276656	['SRR11947405','SRR3724764']	WGS		['SRX8491864','SRX1881866']	Illumina HiSeq 2500	SINGLE	PCR	GENOMIC	ILLUMINA	SRS1528321		['SRX1881866','SRR3724764','SRX8491864','G03192','SRS1528321','SRR11947405','SAMN04276656','G03192_2.fastq.gz','300846','BI_237','PRJNA300846','4276656','SRP077478']					THA	Asia		sputum	Homo sapiens	3	human																					1315	1316487732	742617019	PRJNA300846			99.08	1221789	24	lineage4.1.2	Other	['IeDEA','Menardo_2018','diff','Menardo_2021','nextstrain_global_tree','tbprofiler','input']	tuberculosis: human-adapted	L4	Mycobacterium tuberculosis
SAMEA5562284	ERR3276056	WGS	RIVM - NATIONAL INSTITUTE FOR PUBLIC HEALTH AND TH	ERX3302929	Illumina HiSeq 2500	SINGLE	RANDOM	GENOMIC	ILLUMINA	ERS3364316	ERP114661	['532369','11397096','ERR3276056','ERS3364316','ena-RUN-RIVM - National Institute for Public Health and the Environment-10-04-2019-10:49:30:023-901','17-0711','ERX3302929','ERP114661','ena-STUDY-RIVM - National Institute for Public Health and the Environment-04-04-2019-10:46:49:835-53','SAMEA5562284','ena-EXPERIMENT-RIVM - National Institute for Public Health and the Environment-10-04-2019-10:49:30:023-901','PRJEB32037']		2019-06-11T06:00:00.000Z			NLD	Europe																										477	477900539	136626470	PRJEB32037								Napier_2020	tuberculosis: human-adapted	L3	Mycobacterium tuberculosis
SAMN14929842	SRR11839137	WGS	AGRICULTURE VICTORIA	SRX8389326	Illumina MiSeq	PAIRED	PCR	GENOMIC	ILLUMINA	SRS6702751	SRP263341	['SAMN14929842','SRP263341','SRR11839137','C5L6G_MAP-577A','632696','SRX8389326','SRS6702751','14929842','MAP-577','C5L6G_MAP-577A_S4_L001_R1_001.fastq.gz','PRJNA632696']	2018	2021-04-16T06:00:00.000Z			AUS	Oceania		feces																								698	698414334	335498048	PRJNA632696									NTM: avium complex		Mycobacterium avium subsp. paratuberculosis
SAMEA13293580	ERR9119304	WGS	UNIVERSITY OF OXFORD, NUFFIELD DEPARTMENT OF MEDIC	ERX8662551	Illumina HiSeq 4000	PAIRED	RANDOM	GENOMIC	ILLUMINA	ERS10896507	ERP136044	['project.SeqTreat_Monash1','run.131.1.4aaa726ec9a2dfa11d9292089138ee7e','ERR9119304','sample.131.e640b0cc','ERS10896507','862824','SAMEA13293580','experiment.131.3b2199ec','ERP136044','ERX8662551','PRJEB51412','30299539']		2024-08-05T16:43:00.000Z			AUS	Oceania																										710	710233010	391106216	PRJEB51412								CRyPTIC_Monash	tuberculosis: unclassified		Mycobacterium tuberculosis
SAMEA12851905	ERR11244042	WGS	SWISS TROPICAL AND PUBLIC HEALTH INSTITUTE	ERX10652246	Illumina NovaSeq 6000	SINGLE	RANDOM	GENOMIC	ILLUMINA	ERS10459863	ERP135175	['SAMEA12851905','ena-RUN-TAB-17-04-2023-19:57:14:122-4182','34306487','8cc6b8bd-130a-4c76-a0b2-3197bafe5cc6','ERS10459863','PRJEB50582','ERP135175','ena-EXPERIMENT-TAB-17-04-2023-19:57:14:121-4181','G43390','930268','ERX10652246','ERR11244042']	2014	2023-07-27T09:53:00.000Z			GEO	Asia		sputum																								421	421837307	138713561	PRJEB50582									tuberculosis: unclassified		Mycobacterium tuberculosis
SAMEA1530714	ERR176786	WGS	SC	ERX152932	Illumina HiSeq 2000	PAIRED	RANDOM	GENOMIC	ILLUMINA	ERS142526	ERP001072	['204548','SAMEA1530714','ERP001072','1760074','SC_RUN_8205_7#53','ERR176786','ERX152932','1001733-sc-2012-05-29T15:21:24Z-1428870','ERS142526','Karonga_Prevention_Study__KPS____whole_genome_sequ','PRJEB2794','Karonga_Prevention_Study__KPS____whole_genome_sequencing_in_a_whole_population-sc-2011-12-13T10:33:26Z-2066','SC_EXP_8205_7#53']	2000	2012-10-12T09:49:00.000Z			MWI	Africa	Karonga	sputum	Homo sapiens	3	human							S						S								252	252953600	128991204	PRJEB2794	Coll_2018		99.45	2167241	50	lineage4.1.2	Sensitive	['Coll_2018','tbprofiler','Menardo_2018','Menardo_2021','Napier_2020','input','Karonga_Prevention_Study','diff']	tuberculosis: human-adapted	L4.1.2	Mycobacterium tuberculosis
SAMN30543829	SRR21277641	WGS	SCHOOL OF PUBLIC HEALTH, FUDAN UNIVERSITY	SRX17287147	Illumina HiSeq 2500	PAIRED	RANDOM	GENOMIC	ILLUMINA	SRS14851827	SRP394436	['SRS14851827','PRJNA874331','SAMN30543829','SRX17287147','SRR21277641','LD21A58X','LD21A58X_R1.fastq.gz','SRP394436','bp0','30543829','874331']	2020	2022-08-28T01:06:00.000Z			CHN	Asia	Eastern China		Homo sapiens	3	human																					1162	1162903483	382261357	PRJNA874331			99.26	1797318	60	lineage2.2.1.1	Sensitive	['input','tree','diff','tbprofiler']	tuberculosis: unclassified		Mycobacterium tuberculosis
SAMN03648033	SRR2100860	WGS	UNIVERSITY OF OXFORD	SRX1095554	Illumina HiSeq 2500	PAIRED	RANDOM	GENOMIC	ILLUMINA	SRS991498	SRP061066	['72541b9a-01a9-4280-8a4b-b7d65ef95eff_R00000039_v3.bam','SRP061066','SRS991498','C00014777','SRX1095554','3648033','SRR2100860','SAMN03648033','PRJNA282721','282721']		2015-07-22T14:57:00.000Z			GBR	Europe										S		S					S	S								168	168928800	112239249	PRJNA282721	CRyPTIC_WHO2021_PMC7612554		99.42	1559092	33	lineage3	Sensitive	['Napier_2020','tbprofiler','Menardo_2018','diff','Walker_2022','Menardo_2021','input']	tuberculosis: human-adapted	L3	Mycobacterium tuberculosis
SAMEA11008594	ERR7363064	WGS	UNIVERSITY OF S*O PAULO	ERX6931701	NextSeq 500	PAIRED	RANDOM PCR	GENOMIC	ILLUMINA	ERS8658371	ERP132925	['ena-RUN-TAB-17-11-2021-14:48:28:354-47812','844718','ERR7363064','ena-EXPERIMENT-TAB-17-11-2021-14:48:28:354-47811','ERX6931701','PRJEB48543','28804741','ERP132925','SAMEA11008594','3683-2016','ERS8658371','52a60506-ee50-4f58-9245-018b120f0e9a']	2016	2022-06-11T07:34:00.000Z			BRA	South America		sputum	Homo sapiens	3	human																					499	499496975	237097902	PRJEB48543			99.46	1425969	49	lineage4.1.2.1	Sensitive	['input','tree','diff','standford','tbprofiler']	tuberculosis: unclassified		Mycobacterium tuberculosis
SAMEA115738355	ERR13260612	WGS	UNIVERSITY OF OXFORD, NUFFIELD DEPARTMENT OF MEDIC	ERX12631025	Illumina NovaSeq 6000	PAIRED	RANDOM PCR	GENOMIC	ILLUMINA	ERS20247999	ERP161058	['ERR13260612','SAMEA115738355','ERP161058','ERX12631025','b28b5ff0-515d-42d2-bc0f-19e45ec26bb9','41857459','PRJEB76547','webin-reads-628d247f61bb','ERS20247999','1124794','628d247f61bb']	2021	2024-08-04T16:48:00.000Z			PER	South America																										1166	1166075152	360787231	PRJEB76547								CRyPTIC_2024	tuberculosis: unclassified		Mycobacterium tuberculosis
SAMN15403901	SRR12399049	AMPLICON	GENOSCREEN	SRX8897239	NextSeq 500	PAIRED	PCR	GENOMIC	ILLUMINA	SRS7156013	SRP276358	['SRP276358','2016-00325','bp0','2016-00325_S5_R1_001.fastq.gz','SAMN15403901','SRR12399049','DRC_Deeplex263','SRX8897239','643157','PRJNA643157','SRS7156013','15403901']	2016	2020-08-06T09:55:00.000Z			COD	Africa		sputum	Homo sapiens	3	human																					110	110877432	50717416	PRJNA643157									tuberculosis: unclassified		Mycobacterium tuberculosis
SAMEA95508418	ERR1873491	WGS	UNIVERSITY OF CAPE TOWN	ERX1934016	Illumina HiSeq 2000	PAIRED	size fractionation	GENOMIC	ILLUMINA	ERS1565459	ERP015827	['ERS1565459','ERX1934016','ena-EXPERIMENT-UNIVERSITY OF CAPE TOWN-07-03-2017-11:20:02:663-103','6553349','374682','ERP015827','ena-RUN-UNIVERSITY OF CAPE TOWN-07-03-2017-11:20:02:663-103','ena-STUDY-UNIVERSITY OF CAPE TOWN-31-05-2016-14:43:35:710-24','PRJEB14199','R17207_pool_282__L2_CAATGGAA_L002','ERR1873491','SAMEA95508418']	2012	2017-03-12T14:02:00.000Z			ZAF	Africa		sputum	Homo sapiens	3	human	R	R		S	R	S	R	R	R	R	S	R	R	S							574	574734576	275510545	PRJEB14199	Coll_2018		99.54	1657011	38	lineage2.2.1	Pre-XDR-TB	['Menardo_2021','diff','Coll_2018','tree','input','tbprofiler','Napier_2020','R-XDR_ZAF','Nimmo_2024']	tuberculosis: human-adapted	L2.2.1	Mycobacterium tuberculosis
SAMEA104447126	ERR2229671	WGS	STATENS SERUM INSTITUT	ERX2283010	NextSeq 500	PAIRED	RANDOM	GENOMIC	ILLUMINA	ERS2065068	ERP022352	['ERR2229671','ERS2065068','ena-RUN-STATENS SERUM INSTITUT-21-12-2017-12:46:39:848-884','ena-STUDY-STATENS SERUM INSTITUT-03-04-2017-09:47:03:433-394','388615','ERP022352','8234733','DKC2-0756','PRJEB20214','SAMEA104447126','ena-EXPERIMENT-STATENS SERUM INSTITUT-21-12-2017-12:46:39:848-884','ERX2283010']	2003	2017-12-22T16:18:00.000Z			DNK	Europe		gastric lavage	Homo sapiens	3	human																					137	137111991	60820434	PRJEB20214			99.53	698313	22	lineage4.8	Sensitive	['diff','input','outbreak_1112-15_DNK','tbprofiler']	tuberculosis: unclassified		Mycobacterium tuberculosis
SAMN41664575	SRR29273831	WGS	FIND, THE FOUNDATION FOR INNOVATIVE NEW DIAGNOSTICS	SRX24791101	Illumina HiSeq 2000	PAIRED	RANDOM	GENOMIC	ILLUMINA	SRS21508323	SRP511583	['SRP511583','SRX24791101','1119915','SRR29273831','SAMN41664575','SRS21508323','PRJNA1119915','EUST17747_lib169_R1.fastq.gz','41664575','bp0','EUST17747']	2018-05	2024-06-04T09:41:00.000Z			ROU	Europe			Homo sapiens	3	human																					369	369667031	180132685	PRJNA1119915									tuberculosis: unclassified		Mycobacterium tuberculosis
SAMN06856000	SRR5657472	WGS	UNIVERSIDAD AUTONOMA DE BAJA CALIFORNIA	SRX2893972	Illumina MiSeq	PAIRED		GENOMIC	ILLUMINA	SRS2261526	SRP108793	['384996','SRP108793','16-0347_bTB','Dairy_cow_85','SRR5657472','16-0347_S1_L001_R2_001.fastq','PRJNA384996','SAMN06856000','SRS2261526','SRX2893972','6856000']	2015	2017-06-08T11:29:00.000Z		31.5196 N 116.3598 W	MEX	North America	Baja California,Ensenada	lymph node	Bos taurus	2	domestic cattle																					397	397554153	264082596	PRJNA384996			99.45	1000377	53	La1.8.1	Other	['Napier_2020','tree','diff','tbprofiler','input']	tuberculosis: animal-adapted	La1	Mycobacterium bovis
SAMEA7553473	ERR4820107	WGS	PUBLIC HEALTH ENGLAND	ERX4689949	Illumina HiSeq 2500	PAIRED	RANDOM	GENOMIC	ILLUMINA	ERS5310119	ERP124941	['773303','SAMEA7553473','run.22928','sample.22928','PRJEB41201','22472864','ERX4689949','ERS5310119','ERR4820107','experiment.22928','project.PHE-TB','ERP124941']		2021-11-10T22:25:00.000Z			GBR	Europe																										144	144374228	57977668	PRJEB41201			38.53	515351	11	lineage1.2.1.2.1	Sensitive	['CRyPTIC_PHE','input','tbprofiler']	tuberculosis: unclassified		Mycobacterium tuberculosis
SAMN41664556	SRR29274208	WGS	FIND, THE FOUNDATION FOR INNOVATIVE NEW DIAGNOSTICS	SRX24791340	Illumina HiSeq 2000	PAIRED	RANDOM	GENOMIC	ILLUMINA	SRS21508563	SRP511583	['bp0','41664556','EUST17559','SRP511583','SAMN41664556','SRR29274208','1119915','EUST17559_lib150_R1.fastq.gz','SRX24791340','SRS21508563','PRJNA1119915']	2018-06	2024-06-04T09:42:00.000Z			ROU	Europe			Homo sapiens	3	human																					455	455333600	221539208	PRJNA1119915									tuberculosis: unclassified		Mycobacterium tuberculosis
SAMN37848320	SRR26399888	WGS	UNIVERSITY OF MELBOURNE/ THE PETER DOHERTY INSTITUTE FOR INFECTION AND IMMUNITY	SRX22105843	Illumina HiSeq 4000	PAIRED	RANDOM	GENOMIC	ILLUMINA	SRS19170924	SRP466602	['PRJNA1028637','SAMN37848320','SRR26399888','SRX22105843','SRS19170924','1028637','Sample_401_1.fastq.gz','Sample_401','bp0','SRP466602','37848320']		2023-10-16T19:06:00.000Z		10.8231 N 106.6297 E	VNM	Asia	Ho Chi Minh City	sputum	Homo sapiens	3	human																					484	484407300	209965349	PRJNA1028637			99.38	1617270	55	lineage1.1.1.1	Sensitive	['input','diff','tree','tbprofiler']	tuberculosis: unclassified		Mycobacterium tuberculosis
SAMN42034724	SRR29539607	WGS	NIAID TB PORTALS PROGRAM	SRX25047181	NextSeq 2000	PAIRED	RANDOM	GENOMIC	ILLUMINA	SRS21744330	SRP515897	['SRP515897','TBPO-4832_lib53748_nextseq_ny0070_151bp.filtered_2_bwa.1.fastq.gz','SRR29539607','1074785','PRJNA1074785','SRX25047181','SAMN42034724','SRS21744330','43055','42034724']	2021	2024-06-25T13:40:00.000Z		48.3794 N 31.1656 E	UKR	Europe		sputum	Homo sapiens	3	human																					654	654546619	229345767	PRJNA1074785									tuberculosis: unclassified		Mycobacterium tuberculosis
SAMEA7528413	ERR4799828	WGS	FOUNDATION FOR MEDICAL RESEARCH INDIA	ERX4669243	NextSeq 500	PAIRED	RANDOM	GENOMIC	ILLUMINA	ERS5284883	ERP124850	['773292','ERS5284883','22461957','PRJEB41116','ERR4799828','project.Mumbai','experiment.29731','ERX4669243','ERP124850','run.29731','sample.29731','SAMEA7528413']		2021-11-10T02:22:00.000Z			IND	Asia	Mumbai					S	S				S		S	S							S		S	S		1190	1190690700	519614647	PRJEB41116	Walker_2022		99.54	1657643	55	lineage3.1.2	MDR-TB	['CRyPTIC_IND','tbprofiler','diff','input','tree','Walker_2022']	tuberculosis: unclassified		Mycobacterium tuberculosis
SAMEA8742054	ERR8699735	WGS	UNIVERSITY OF CAPE TOWN	ERX8356717	Illumina NovaSeq 6000	PAIRED	RANDOM	GENOMIC	ILLUMINA	ERS6421636	ERP135632	['ERX8356717','experiment.28407','project.Wellcome_clinical_isolates_site20','26335193','run.28407.1','ERR8699735','sample.28407','SAMEA8742054','PRJEB51043','ERS6421636','811913','ERP135632']		2022-03-15T06:33:00.000Z			ZAF	Africa						S				S	S	S	S	S				S		S	S	S	S	S	S	717	717195338	224939597	PRJEB51043	CRyPTIC_reuse_table		99.54	1831592	65	lineage2.2.1	Sensitive	['tbprofiler','CRyPTIC_reuse_table','input','tree','diff','CRyPTIC_UofCapeTown']	tuberculosis: unclassified		Mycobacterium tuberculosis
SAMEA13292770	ERR9119634	WGS	UNIVERSITY OF OXFORD, NUFFIELD DEPARTMENT OF MEDIC	ERX8662183	NextSeq 500	PAIRED	RANDOM	GENOMIC	ILLUMINA	ERS10895700	ERP136042	['862822','30299266','ERR9119634','sample.2146.b66ba1d1','ERS10895700','ERX8662183','run.2146.1.750139220aa4089ff69196a430c16fc3','PRJEB51410','ERP136042','project.SeqTreat_Borstel1','experiment.2146.63cc987b','SAMEA13292770']		2024-08-15T01:50:00.000Z																														662	662925550	282933268	PRJEB51410								CRyPTIC_SeqTreat_Borstel	tuberculosis: unclassified		Mycobacterium tuberculosis
SAMEA112800592	ERR11050574	WGS	FZB	ERX10497365	NextSeq 500	PAIRED		GENOMIC	ILLUMINA	ERS14808138	ERP010814	['PRJEB9680','ERX10497365','ena-STUDY-FZB-22-06-2015-17:16:39:392-292','SAMEA112800592','ERR11050574','ERP010814','21003120','ena-RUN-TAB-21-03-2023-10:58:00:034-107408','ena-EXPERIMENT-TAB-21-03-2023-10:58:00:034-107407','ERS14808138','33852648','287903']		2023-07-20T23:19:00.000Z																														843	843123390	398620470	PRJEB9680			99.58	1408480	47	lineage4.6.2.2	Sensitive	['input','tbprofiler','diff','tree']	tuberculosis: unclassified		Mycobacterium tuberculosis
SAMN02585962	['SRR1181353','SRR1180395','SRR1180435','SRR1181198']	WGS		['SRX480139','SRX479671']	Illumina HiSeq 2000	PAIRED	RANDOM	GENOMIC	ILLUMINA	SRS565020		['PRJNA235618','2838297.WR39951.Pond-322717.C361VACXX140214.P','C361VACXX140214.1.Illumina_P5-Hinet_P7-Fohib.bam','SRR1181353','2838297.WR39952.Solexa-223993.C36E3ACXX140220.P','2585962','C36E3ACXX140220.8.tagged_195.bam','SRR1181198','235472','SRX479671','SRR1180395','SRR1180435','PRJNA235472','SRS565020','C36E3ACXX140220.7.tagged_195.bam','SAMN02585962','C361VACXX140214.2.Illumina_P5-Hinet_P7-Fohib.bam','TKK_04_0062','SRP039185','SRX480139']					ZAF	Africa	Mosvold Hospital		Homo sapiens	3	human																					1574	1576122170	858808659	PRJNA235472			99.75	7578760	176	lineage4.3.3	Pre-XDR-TB	['input','Menardo_2021','tbprofiler','Menardo_2018','diff','Nimmo_2024','tree','Napier_2020']	tuberculosis: human-adapted	L4.3.3	Mycobacterium tuberculosis
SAMN41417281	SRR29051487	WGS	FIND, THE FOUNDATION FOR INNOVATIVE NEW DIAGNOSTICS	SRX24576240	Illumina HiSeq 2000	PAIRED	RANDOM	GENOMIC	ILLUMINA	SRS21316329	SRP507535	['IDR1700010208-01-01_S15_L001_R1_001.fastq.gz','SRS21316329','6B1800_030B3DA3CE74','PRJNA1109295','SRR29051487','6B1800_030B3DA3CE74_IDR1700010208','SRP507535','41417281','1109295','SRX24576240','SAMN41417281']		2024-05-18T04:00:00.000Z			USA	North America			Homo sapiens	3	human																					325	325743776	207366910	PRJNA1109295								WHO_mutations_2023	tuberculosis: unclassified		Mycobacterium tuberculosis
SAMN41455143	SRR29081615	WGS	ANLIS DR CARLOS G MALBRAN	SRX24605844	Illumina MiSeq	PAIRED	RANDOM	GENOMIC	ILLUMINA	SRS21343415	SRP508629	['SAMN41455143','SRX24605844','PRJNA1113475','MB33773','bp0','SRR29081615','SRP508629','41455143','MB33773_1.fastq.gz','SRS21343415','1113475']	2021	2024-05-20T07:31:00.000Z			ARG	South America		sputum	Homo sapiens	3	human																					473	473493148	276737255	PRJNA1113475								standford	tuberculosis: unclassified		Mycobacterium tuberculosis
SAMN09708335	SRR7585397	WGS	SAN RAFFAELE HOSPITAL	SRX4451299	NextSeq 500	PAIRED	RANDOM	GENOMIC	ILLUMINA	SRS3590005	SRP154957	['SRX4451299','9708335','A6','SRR7585397','SRP154957','A6_R1.fastq.gz','PRJNA482095','482095','SAMN09708335','A6_WGS','SRS3590005']	2014	2018-07-24T03:20:00.000Z						sputum	Homo sapiens	3	human																					453	453660208	195639655	PRJNA482095								['input','Napier_2020']	tuberculosis: human-adapted	L2.2.1	Mycobacterium tuberculosis
SAMN03648831	SRR2101584	WGS	UNIVERSITY OF OXFORD	SRX1096278	Illumina HiSeq 2500	PAIRED	RANDOM	GENOMIC	ILLUMINA	SRS990706	SRP061066	['3648831','357e2db0-5907-40f7-af45-db63a15225c1_R00000039_v3.bam','SRR2101584','282721','SRS990706','SAMN03648831','357e2db0-5907-40f7-af45-db63a15225c1','PRJNA282721','SRX1096278','SRP061066']		2015-07-15T20:00:00.000Z			ZAF	Africa						S	S			S		S	S	S			S	S	S				S			362	362021588	222182534	PRJNA282721	CRyPTIC_WHO2021_PMC7612554		99.46	1271587	58	lineage2.2.1	Sensitive	['tbprofiler','tree','Napier_2020','diff','Menardo_2021','Menardo_2018','input','Walker_2022']	tuberculosis: human-adapted	L2.2.1	Mycobacterium tuberculosis
SAMN31695963	SRR22263450	AMPLICON	UNIVERSITY OF WISCONSIN-MADISON	SRX18239942	Illumina MiSeq	PAIRED	PCR	GENOMIC	ILLUMINA	SRS15735803	SRP407506	['SRX18239942','PRJNA900591','31695963','900591','U16-349-19-RLL-area-1-w-gran_S61','SRS15735803','U16-349-19-RLL-area-1-w-gran_S61_L001_R1_001.fastq','SRP407506','SRR22263450','bp0','SAMN31695963']	2021-08	2022-11-11T14:44:00.000Z			USA	North America	Pittsburgh	lung	Macaca fascicularis	3	crab-eating macaque																					49	49267676	35919830	PRJNA900591									tuberculosis: human-adapted	L4	Mycobacterium tuberculosis	Erdman
SAMEA7552425	ERR4819060	WGS	PUBLIC HEALTH ENGLAND	ERX4688902	Illumina HiSeq 2500	PAIRED	RANDOM	GENOMIC	ILLUMINA	ERS5309072	ERP124941	['ERP124941','sample.21880','773303','experiment.21880','run.21880','SAMEA7552425','PRJEB41201','ERS5309072','ERX4688902','project.PHE-TB','ERR4819060','22471817']		2021-11-10T21:09:00.000Z			GBR	Europe																										286	286276155	138825771	PRJEB41201								['input','CRyPTIC_PHE']	tuberculosis: unclassified		Mycobacterium tuberculosis
SAMN41389460	SRR29017242	WGS	FIND, THE FOUNDATION FOR INNOVATIVE NEW DIAGNOSTICS	SRX24543884	Illumina HiSeq 2000	PAIRED	RANDOM	GENOMIC	ILLUMINA	SRS21288408	SRP507535	['1019C8_505AEFA143DF','SRR29017242','1109295','1019C8_505AEFA143DF_2011-00357','PRJNA1109295','41389460','SRX24543884','SRS21288408','SAMN41389460','SRP507535','TB-IS-1044-2011-00357_S179_R1_001.fastq.gz']	2010	2024-05-14T09:33:00.000Z			BGD	Asia			Homo sapiens	3	human																					385	385568232	170314123	PRJNA1109295			99.74	1642117	56	lineage4	Pre-XDR-TB	['tree','input','WHO_mutations_2023','tbprofiler','diff']	tuberculosis: unclassified		Mycobacterium tuberculosis
SAMEA7528139	ERR4799555	WGS	FOUNDATION FOR MEDICAL RESEARCH INDIA	ERX4668970	NextSeq 500	PAIRED	RANDOM	GENOMIC	ILLUMINA	ERS5284610	ERP124850	['sample.28020','run.28020','ERR4799555','22461684','ERP124850','PRJEB41116','project.Mumbai','experiment.28020','ERX4668970','773292','SAMEA7528139','ERS5284610']		2021-11-10T01:58:00.000Z			IND	Asia	Mumbai					S	S				S	R	S	S				R			S		S	S		397	397898700	153596618	PRJEB41116	Walker_2022		99.13	1530436	49	lineage1.2.2.2	Sensitive	['diff','input','CRyPTIC_IND','tree','tbprofiler','Walker_2022']	tuberculosis: unclassified		Mycobacterium tuberculosis
SAMN08708163	SRR6832235	WGS	SAN RAFFAELE	SRX3788155	Illumina HiSeq 2500	PAIRED	RANDOM	GENOMIC	ILLUMINA	SRS3040822	SRP128089	['PRJNA428596','SAMN08708163','SRR6832235','bp0','100-1839','SRS3040822','100-1839_090816_UKR_090816_100.gatk.bam','SRP128089','SRX3788155','428596','8708163','100-1839_WGS']		2018-03-14T10:10:00.000Z			UKR	Europe			Homo sapiens	3	human	S	S			S		S	S	R			R	S	S				R			434	434908828	234172010	PRJNA428596	CRyPTIC_WHO2021_PMC7612554		99.53	1380245	30	lineage4.1.2.1	Other	['input','diff','tbprofiler','Walker_2022','tree']	tuberculosis: unclassified		Mycobacterium tuberculosis
SAMEA112800322	ERR11050285	WGS	FZB	ERX10497076	NextSeq 2000	PAIRED		GENOMIC	ILLUMINA	ERS14807868	ERP010814	['ena-STUDY-FZB-22-06-2015-17:16:39:392-292','ERP010814','ena-RUN-TAB-21-03-2023-10:57:59:830-106830','ERX10497076','ena-EXPERIMENT-TAB-21-03-2023-10:57:59:830-106829','ERS14807868','PRJEB9680','21000783','33852378','SAMEA112800322','ERR11050285','287903']		2023-07-20T23:17:00.000Z																														2345	2345891584	815152868	PRJEB9680			99.33	1723661	57	lineage3.1.2	Sensitive	['input','diff','tbprofiler','tree']	tuberculosis: unclassified		Mycobacterium tuberculosis
SAMEA114443608	ERR13252929	WGS	SEOUL NATIONAL UNIVERSITY	ERX12623552	Illumina MiSeq	PAIRED	RANDOM	GENOMIC	ILLUMINA	ERS16431392	ERP151439	['c7f31963-9edb-49ef-a000-987e031fb6cb','GReAT_JP_473','PRJEB66375','SAMEA114443608','ERR13252929','webin-reads-GReAT_JP_473','ERX12623552','ERP151439','ERS16431392','41835112','1022751']	2007	2024-08-09T04:09:00.000Z			JPN	Asia		sputum	Homo sapiens	3	human																					665	665931773	421384794	PRJEB66375									tuberculosis: unclassified		Mycobacterium tuberculosis
SAMN02443825	SRR1103287	Tn-Seq	BI	SRX422694	Illumina HiSeq 2000	PAIRED	RANDOM	GENOMIC	ILLUMINA	SRS526751	SRP001860	['2443825','232329.WR39248.Solexa-195000.C2GURACXX131125.P','SRP001860','C2GURACXX131125.2.revcomp_of_tagged_651.bam','SRS526751','63503','SRX422694','TRaCS_for_M_tuberculosis','CS_TraCS181','SAMN02443825','PRJNA63503','SRR1103287']	2013-10	2014-01-07T06:41:00.000Z			USA	North America	MA	As reported: spleen	Mus musculus	2	mouse																					7632	7632683928	4682603943	PRJNA63503									tuberculosis: human-adapted	L4	Mycobacterium tuberculosis	H37Rv
SAMN15772702	SRR12420609	WGS	FUDAN UNIVERSITY	SRX8916670	Illumina HiSeq 2500	PAIRED	RANDOM PCR	GENOMIC	ILLUMINA	SRS7173241	SRP276868	['bp0','15772702','SRP276868','PRJNA656167','XZ09018_R1.fastq.gz','SRR12420609','SRS7173241','656167','p189','SAMN15772702','XZ09018','SRX8916670']	2009	2020-08-10T10:34:00.000Z			CHN	Asia	Tibet	sputum	Homo sapiens	3	human																					300	300915772	129562598	PRJNA656167			97.3	2588485	42	lineage2.2.1	MDR-TB	['tbprofiler','input','diff']	tuberculosis: unclassified		Mycobacterium tuberculosis
SAMEA7546101	ERR4812597	WGS	UNIVERSIDAD PERUANA CAYETANO HEREDIA	ERX4682587	Illumina NovaSeq 6000	PAIRED	RANDOM	GENOMIC	ILLUMINA	ERS5302757	ERP124939	['ERX4682587','project.Peru_Wellcome','run.28327','ERS5302757','22465490','SAMEA7546101','experiment.28327','ERR4812597','sample.28327','773301','ERP124939','PRJEB41199']	2019	2021-11-10T07:54:00.000Z			PER	South America						S				S	S	S	S	S				S		S	S	S	S	S	S	377	377136694	117524697	PRJEB41199	['CRyPTIC_reuse_table','Walker_2022']							['standford','input','CRyPTIC_UPCH','CRyPTIC_reuse_table','Walker_2022']	tuberculosis: unclassified		Mycobacterium tuberculosis
SAMN03647958	SRR2100785	WGS	UNIVERSITY OF OXFORD	SRX1095479	Illumina HiSeq 2500	PAIRED	RANDOM	GENOMIC	ILLUMINA	SRS991555	SRP061066	['3647958','SAMN03647958','SRX1095479','C00014592','SRP061066','SRS991555','76674e54-645e-4a09-a6f5-a6b12eeb9163_R00000039_v3.bam','282721','SRR2100785','PRJNA282721']		2015-07-22T19:07:00.000Z			GBR	Europe										S		S					S	S								505	505761000	366360676	PRJNA282721	CRyPTIC_WHO2021_PMC7612554		99.41	1747113	39	lineage3.1.2.1	Sensitive	['tree','Menardo_2021','Napier_2020','input','Menardo_2018','diff','Walker_2022','tbprofiler']	tuberculosis: human-adapted	L3.1.2.1	Mycobacterium tuberculosis
SAMN19688445	SRR14802133	WGS	SIMON FRASER UNIVERSITY	SRX11134978	NextSeq 500	PAIRED	RANDOM	GENOMIC	ILLUMINA	SRS9198367	SRP323639	['SAMN19688445','19688445','SRX11134978','PRJNA736718','TB-444-3817-18_S133_1.fastq.gz','SRS9198367','SRP323639','TB-444-3817-18_S133','SRR14802133','736718','bp0']	2018	2021-06-13T22:51:00.000Z		47.03278 N 28.89972 E	MDA	Europe			Homo sapiens	3	human																					957	957078166	414946089	PRJNA736718			99.41	1339285	41	lineage2.2.1	MDR-TB	['tbprofiler','diff','input']	tuberculosis: unclassified		Mycobacterium tuberculosis
SAMEA110024132	ERR9786653	WGS	INSTITUTE OF TROPICAL MEDICINE	ERX9333929	Illumina HiSeq 2500	PAIRED	RANDOM	GENOMIC	ILLUMINA	ERS12087418	ERP137916	['ERR9786653','ERS12087418','29001667','ena-RUN-TAB-27-05-2022-13:53:26:443-11967','ECF-13-U114','PRJEB53138','0efe4541-10cd-4d79-a29f-96d29eadb5f3','ERX9333929','ena-EXPERIMENT-TAB-27-05-2022-13:53:26:443-11966','SAMEA110024132','844815','ERP137916']	2013	2022-06-25T18:14:00.000Z			GMB	Africa		sputum	Homo sapiens	3	human																					240	240227222	164863509	PRJEB53138			99.51	1002951	44	lineage4.3.2	Sensitive	['input','diff','tbprofiler','WGS_2011-2014_GMB','tree']	tuberculosis: unclassified		Mycobacterium tuberculosis
SAMEA114236099	ERR11798558	WGS	FZB	ERX11197025	NextSeq 500	PAIRED		GENOMIC	ILLUMINA	ERS16221374	ERP125309	['CAR-375','ERP125309','ena-RUN-TAB-04-08-2023-10:04:31:684-20350','SAMEA114236099','ERS16221374','ERX11197025','PRJEB41518','ERR11798558','694899','ena-EXPERIMENT-TAB-04-08-2023-10:04:31:684-20349','36854886','ena-STUDY-FZB-25-11-2020-10:55:15:280-693']	2018	2023-09-03T11:32:00.000Z			MDA	Europe																										464	464806013	207651688	PRJEB41518			98.41	1613193	54	lineage2.2.1	MDR-TB	['tbprofiler','input','diff','tree']	tuberculosis: unclassified		Mycobacterium tuberculosis
SAMN42410257	SRR29772602	WGS	INDIAN COUNCIL FOR MEDICAL RESEARCH NATIONAL INSTITUTE OF RESEARCH IN TUBERCULOSIS	SRX25272448	Illumina MiSeq	PAIRED	PCR	GENOMIC	ILLUMINA	SRS21956885	SRP367420	['SAMN42410257','SRR29772602','SRS21956885','MD349_R1.fastq.gz','bp0','822663','SRP367420','PRJNA822663','27256862','42410257','MD349','SRX25272448']	2022	2024-07-11T01:34:00.000Z		13.07265210 N 80.25039808 E	IND	Asia			Homo sapiens	3	human																					1648	1648108828	688197741	PRJNA822663									tuberculosis: unclassified		Mycobacterium tuberculosis
SAMEA112800677	ERR11050668	WGS	FZB	ERX10497459	NextSeq 500	PAIRED		GENOMIC	ILLUMINA	ERS14808223	ERP010814	['ERP010814','ena-STUDY-FZB-22-06-2015-17:16:39:392-292','ena-RUN-TAB-21-03-2023-10:58:00:059-107596','287903','33852733','ERS14808223','ena-EXPERIMENT-TAB-21-03-2023-10:58:00:058-107595','PRJEB9680','ERX10497459','SAMEA112800677','21003652','ERR11050668']		2023-07-20T23:21:00.000Z																														796	796066678	384345332	PRJEB9680			99.37	1357453	43	lineage3	Sensitive	['diff','tbprofiler','tree','input']	tuberculosis: unclassified		Mycobacterium tuberculosis
SAMN06092398	SRR5067575	WGS	UNIVERSITY OF MELBOURNE	SRX2387873	Illumina HiSeq 2500	PAIRED	RANDOM	GENOMIC	ILLUMINA	SRS1829815	SRP094134	['bp0','355614','6092398','HCMC0701','SRS1829815','PRJNA355614','SAMN06092398','SRX2387873','SRR5067575','02MTB1258_1.fastq.gz','SRP094134']	2010-04	2016-12-01T21:04:00.000Z		10.82 N 106.63 E	VNM	Asia	Ho Chi Minh City	sputum	Homo sapiens	3	human																					476	476248247	239970912	PRJNA355614			99.46	1304671	44	lineage4.4.2	HR-TB	['tree','tbprofiler','Nimmo_2024','Napier_2020','diff','input','Menardo_2021']	tuberculosis: human-adapted	L4.4.2	Mycobacterium tuberculosis
SAMN40465920	SRR28351551	WGS	FIND, THE FOUNDATION FOR INNOVATIVE NEW DIAGNOSTICS	SRX23956947	Illumina HiSeq X	PAIRED	RANDOM	GENOMIC	ILLUMINA	SRS20757291	SRP495384	['TB034020063','SAMN40465920','WGS-TB034020063','SRX23956947','SRP495384','40465920','SRR28351551','SRS20757291','1087582','PRJNA1087582','TB034020063_R1.fastq.gz']	2019-11	2024-03-15T05:40:00.000Z			IND	Asia		sputum	Homo sapiens	3	human																					1300	1300841444	551665879	PRJNA1087582			98.93	1715644	57	lineage2.2.1	Sensitive	['tree','input','diff','tbprofiler']	tuberculosis: unclassified		Mycobacterium tuberculosis
SAMEA7541600	ERR4809063	WGS	CTB/NICD	ERX4678603	Illumina HiSeq 4000	PAIRED	RANDOM	GENOMIC	ILLUMINA	ERS5298053	ERP124931	['experiment.2961','ERP124931','ERS5298053','ERX4678603','SAMEA7541600','22463057','project.Gates_clinical_isolates','sample.2961','PRJEB41191','run.2961','773296','ERR4809063']		2021-11-11T01:18:00.000Z			ZAF	Africa						R				R	R	R	S	R				R		R	R	R	R	R	R	445	445315800	189102263	PRJEB41191	['Walker_2022','CRyPTIC_reuse_table']		99.74	1724783	59	lineage4.4.1.1	Sensitive	['CRyPTIC_reuse_table','CRyPTIC_CTB-NICD','tbprofiler','Walker_2022','diff','tree','input']	tuberculosis: unclassified		Mycobacterium tuberculosis
SAMEA3643485	ERR1363603	WGS	THE WELLCOME TRUST SANGER INSTITUTE	ERX1434873	Illumina HiSeq 2000	PAIRED	RANDOM	GENOMIC	ILLUMINA	ERS950634	ERP003279	['ERR1363603','SAMEA3643485','222603','ITM_141732-sc-1642021','SC_EXP_18787_3#67','SC_RUN_18787_3#67','ERS950634','4871047','ERX1434873','PRJEB4025','Global_and_local_genomics_of_Mycobacterium_ulcerans-sc-2013-06-06T12:45:33Z-2656','ERP003279']		2016-04-20T15:05:00.000Z																														764	764987750	160126288	PRJEB4025									NTM: unclassified		Mycobacterium ulcerans
SAMN16377060	SRR12781303	WGS	APHP, LARIBOISIERE HOSPITAL	SRX9250832	Illumina MiSeq	PAIRED	size fractionation	GENOMIC	ILLUMINA	SRS7483306	SRP286542	['SRP286542','16377060','SRX9250832','SRR12781303','PRJNA667507','McMI-I55','SRS7483306','667507','SAMN16377060','I55','bp0','I55_R1_001.fastq.gz']	2017	2020-10-06T14:09:00.000Z	atypical Mycobacterium infectious disease	48.87 N 2.33 W	FRA	Europe			Homo sapiens	3	human																					503	503591946	284648460	PRJNA667507									NTM: avium complex		Mycobacterium intracellulare subsp. chimaera
SAMEA4798922	ERR2707206	WGS	INSTITUTE OF TROPICAL MEDICINE	ERX2721485	NextSeq 500	PAIRED	RANDOM	GENOMIC	ILLUMINA	ERS2618841	ERP109980	['494011','ena-RUN-Institute of tropical medicine-19-07-2018-15:36:42:898-297','ena-STUDY-Institute of tropical medicine-19-07-2018-15:36:50:145-547','ena-EXPERIMENT-Institute of tropical medicine-19-07-2018-15:36:42:898-297','DRC-093480','ERX2721485','SAMEA4798922','10199513','ERP109980','ERS2618841','ERR2707206','PRJEB27847']	2009	2018-10-10T07:10:00.000Z		4.4419° S, 15.2663° E	COD	Africa	Kinshasa	sputum	Homo sapiens	3	human																					1078	1078270202	456221166	PRJEB27847			99.63	1633159	56	lineage4.6.1.2	MDR-TB	['tbprofiler','input','tree','diff','Napier_2020','Menardo_2021']	tuberculosis: human-adapted	L4.6.1.2	Mycobacterium tuberculosis
SAMEA115749089	ERR13289943	WGS	UNIVERSITY OF OXFORD, NUFFIELD DEPARTMENT OF MEDIC	ERX12660369	Illumina MiSeq	PAIRED	RANDOM PCR	GENOMIC	ILLUMINA	ERS20265376	ERP161058	['ERX12660369','b28b5ff0-515d-42d2-bc0f-19e45ec26bb9','ERS20265376','ERP161058','9a01e6e3db3b','ERR13289943','webin-reads-9a01e6e3db3b','41891761','PRJEB76547','SAMEA115749089','1124794']	2017	2024-08-22T00:54:00.000Z			GBR	Europe																										275	275695036	163420869	PRJEB76547								CRyPTIC_2024	tuberculosis: unclassified		Mycobacterium tuberculosis
SAMEA6517786	ERR3897430	WGA	MEDGENOME LABS LTD	ERX3907483	HiSeq X Ten	PAIRED		GENOMIC	ILLUMINA	ERS4282203	ERP117465	['ena-RUN-MedGenome Labs Ltd-12-02-2020-07:17:31:189-5','PRJEB34541','ena-STUDY-MedGenome Labs Ltd-24-09-2019-07:40:59:118-182','614203','SAMEA6517786','ERP117465','ERX3907483','ena-EXPERIMENT-MedGenome Labs Ltd-12-02-2020-07:17:31:189-5','MGM32C','ERR3897430','14364823','ERS4282203']	2018	2020-11-11T07:49:00.000Z			IND	Asia	Bangalore	sputum	Homo sapiens	3	human																					4453	4453643830	1769129455	PRJEB34541								input	tuberculosis: human-adapted	L4	Mycobacterium tuberculosis	H37Rv
SAMN06092242	SRR5067504	WGS	UNIVERSITY OF MELBOURNE	SRX2387802	Illumina HiSeq 2500	PAIRED	RANDOM	GENOMIC	ILLUMINA	SRS1829745	SRP094134	['HCMC0545','PRJNA355614','SRP094134','SAMN06092242','02MTB1463_S85_L002_2.fastq.gz','bp0','SRR5067504','SRX2387802','6092242','SRS1829745','355614']	2010-08	2016-12-01T21:04:00.000Z		10.82 N 106.63 E	VNM	Asia	Ho Chi Minh City	sputum	Homo sapiens	3	human																					364	364269455	178789712	PRJNA355614								['Napier_2020','Menardo_2021','input']	tuberculosis: human-adapted	L2.2.1.1	Mycobacterium tuberculosis
SAMEA1707661	ERR230106	WGS	SC	ERX204657	Illumina HiSeq 2000	PAIRED	RANDOM	GENOMIC	ILLUMINA	ERS180046	ERP000276	['1922611','SAMEA1707661','ERP000276','Mycobacterium tuberculosis pilot-sc-2010-07-26','SC_EXP_8939_5#89','ERX204657','S00009527-sc-2012-10-08T11:25:32Z-1493345','SC_RUN_8939_5#89','203976','PRJEB2221','ERR230106','ERS180046']		2013-02-19T03:16:00.000Z																														235	235317400	103659786	PRJEB2221			97.74	2151177	48	lineage3	Sensitive	['input','tree','diff','tbprofiler']	tuberculosis: unclassified		Mycobacterium tuberculosis
SAMEA13294750	ERR9121472	WGS	UNIVERSITY OF OXFORD, NUFFIELD DEPARTMENT OF MEDIC	ERX8663456	Illumina MiSeq	PAIRED	RANDOM	GENOMIC	ILLUMINA	ERS10897676	ERP136048	['ERS10897676','project.SeqTreat_Valencia1','ERX8663456','862826','experiment.1660.c69056de','SAMEA13294750','ERR9121472','ERP136048','sample.1660.692e3e9e','30300387','PRJEB51415','run.1660.1.030a3e55e3f052b0ae985d99778d26a6']		2024-08-14T01:23:00.000Z			ESP	Europe	Valencia																									610	610445530	354925680	PRJEB51415								CRyPTIC_SeqTreat_Valencia	tuberculosis: unclassified		Mycobacterium tuberculosis
SAMEA112800596	ERR11050578	WGS	FZB	ERX10497369	NextSeq 500	PAIRED		GENOMIC	ILLUMINA	ERS14808142	ERP010814	['33852652','ena-EXPERIMENT-TAB-21-03-2023-10:58:00:035-107415','ena-RUN-TAB-21-03-2023-10:58:00:035-107416','PRJEB9680','21003155','ERR11050578','SAMEA112800596','ERX10497369','ERP010814','287903','ERS14808142','ena-STUDY-FZB-22-06-2015-17:16:39:392-292']		2023-07-20T23:18:00.000Z																														632	632099456	306238567	PRJEB9680			99.56	1342189	43	lineage4.8	Sensitive	['tree','tbprofiler','input','diff']	tuberculosis: unclassified		Mycobacterium tuberculosis
SAMEA7554921	ERR4821553	WGS	PUBLIC HEALTH ENGLAND	ERX4691395	Illumina MiSeq	PAIRED	RANDOM	GENOMIC	ILLUMINA	ERS5311565	ERP124941	['project.PHE-TB','sample.24374','ERS5311565','run.24374','SAMEA7554921','773303','ERR4821553','experiment.24374','ERX4691395','ERP124941','22474315','PRJEB41201']		2021-11-11T02:13:00.000Z			GBR	Europe																										451	451864428	271658848	PRJEB41201			99.93	1722410	58	lineage4.9	Sensitive	['tbprofiler','diff','CRyPTIC_PHE','input']	tuberculosis: unclassified		Mycobacterium tuberculosis
SAMEA115740379	ERR13265617	WGS	UNIVERSITY OF OXFORD, NUFFIELD DEPARTMENT OF MEDIC	ERX12636030	Illumina NovaSeq 6000	PAIRED	RANDOM PCR	GENOMIC	ILLUMINA	ERS20250122	ERP161058	['SAMEA115740379','1124794','3fbc5bc629c6','b28b5ff0-515d-42d2-bc0f-19e45ec26bb9','webin-reads-3fbc5bc629c6','ERP161058','ERR13265617','41868409','ERX12636030','PRJEB76547','ERS20250122']	2021	2024-08-04T22:40:00.000Z			VNM	Asia																										879	879322528	288849057	PRJEB76547								CRyPTIC_2024	tuberculosis: unclassified		Mycobacterium tuberculosis
SAMN03793152	SRR2086489	WGS	MAHIDOL UNIVERSITY	SRX1080532	Illumina HiSeq 2000	PAIRED	Restriction Digest	GENOMIC	ILLUMINA	SRS978063	SRP060305	['SRX1080532','288057','Nonthaburi genotype','Nonthaburi14178','SAMN03793152','SRP060305','SRS978063','SRR2086489','3793152','PRJNA288057','43-14178']	2000	2015-07-15T07:09:00.000Z		15 N 100 E	THA	Asia	Bangkok	cerebrospinal fluid	Homo sapiens	3	human																					4478	4478046696	3153328763	PRJNA288057			98.51	1549717	36	lineage1.2.1.2.1	Sensitive	['tbprofiler','tree','input','diff']	tuberculosis: unclassified		Mycobacterium tuberculosis
SAMEA7545906	ERR4812402	WGS	UNIVERSIDAD PERUANA CAYETANO HEREDIA	ERX4682392	Illumina NovaSeq 6000	PAIRED	RANDOM	GENOMIC	ILLUMINA	ERS5302562	ERP124939	['773301','ERX4682392','ERS5302562','22465295','ERR4812402','run.25939','experiment.25939','project.Peru_Wellcome','sample.25939','SAMEA7545906','PRJEB41199','ERP124939']	2018	2021-11-10T07:54:00.000Z			PER	South America						S				S	S	S	S	S				S		S	S	S	S	S	S	879	879141630	284051233	PRJEB41199	['CRyPTIC_reuse_table','Walker_2022']							['CRyPTIC_reuse_table','Walker_2022','CRyPTIC_UPCH','standford','input']	tuberculosis: unclassified		Mycobacterium tuberculosis
SAMEA7554236	ERR4820869	WGS	PUBLIC HEALTH ENGLAND	ERX4690711	Illumina HiSeq 2500	PAIRED	RANDOM	GENOMIC	ILLUMINA	ERS5310881	ERP124941	['experiment.23690','run.23690','sample.23690','SAMEA7554236','ERS5310881','project.PHE-TB','ERX4690711','773303','ERP124941','ERR4820869','22473631','PRJEB41201']		2021-11-11T02:00:00.000Z			GBR	Europe										S		S						S								602	602134911	277308927	PRJEB41201	Walker_2022		99.7	1829944	41	lineage4.3.4.2.1	Sensitive	['input','diff','CRyPTIC_PHE','Walker_2022','tree','tbprofiler']	tuberculosis: unclassified		Mycobacterium tuberculosis
SAMEA7542215	ERR4810640	WGS	CCDC	ERX4679086	HiSeq X Ten	PAIRED	RANDOM	GENOMIC	ILLUMINA	ERS5298667	ERP124934	['SAMEA7542215','773297','run.11021','PRJEB41194','ERP124934','experiment.11021','ERS5298667','22463534','project.CDC_22','ERX4679086','ERR4810640','sample.11021']		2021-11-10T04:50:00.000Z			CHN	Asia						S	S			S	S	S	S	S				S	S	S	S	S	S	S	S	1163	1163379900	501088771	PRJEB41194	['CRyPTIC_reuse_table','Walker_2022']		99.44	1732507	59	lineage2.2.1	Sensitive	['CRyPTIC_CCDC_CDC_22','input','tbprofiler','CRyPTIC_reuse_table','Walker_2022','tree','diff']	tuberculosis: unclassified		Mycobacterium tuberculosis
SAMEA8959929	ERR6197691	WGS	HOSPITAL GENERAL UNIVERSITARIO GREGORIO MARANON	ERX5832836	Illumina MiSeq	PAIRED	RANDOM	GENOMIC	ILLUMINA	ERS6642682	ERP130339	['ERP130339','ERR6197691','SAMEA8959929','ena-RUN-Hospital General Universitario Gregorio Maranon-06-07-2021-14:44:07:348-2','ERX5832836','Strain1_pair_B','21708147','PRJEB46134','783598','ena-STUDY-Hospital General Universitario Gregorio Maranon-06-07-2021-14:44:08:193-1493','ena-EXPERIMENT-Hospital General Universitario Gregorio Maranon-06-07-2021-14:44:07:348-2','ERS6642682']		2021-12-13T20:53:00.000Z																														252	252336418	98656738	PRJEB46134			98.87	1585959	53	lineage4.7	Sensitive	['diff','tree','input','tbprofiler']	tuberculosis: unclassified		Mycobacterium tuberculosis
SAMN39732234	SRR27836871	WGS	USDA-NVSL-DBPL	SRX23500161	Illumina MiSeq	PAIRED	RANDOM	GENOMIC	ILLUMINA	SRS20351917	SRP105419	['PRJNA384785','SRS20351917','SRX23500161','384785','23-038091-C-030-23-4','bp0','SRR27836871','23-038091-C-030-23-4_S15_L001_R1_001.fastq.gz','SRP105419','SAMN39732234','39732234']	2023	2024-02-01T16:47:00.000Z		41.53 N 2.15 E	ESP	Europe	Northeastern Spain	lung	Macaca fascicularis	3	crab-eating macaque																					472	472752534	331559577	PRJNA384785								bovis_ESP	tuberculosis: animal-adapted	La2	Mycobacterium caprae
SAMEA5282477	ERR3132227	WGS	INSTITUTE OF TROPICAL MEDICINE	ERX3161458	Illumina HiSeq 2500	PAIRED		GENOMIC	ILLUMINA	ERS3089745	ERP113530	['ena-EXPERIMENT-Institute of tropical medicine-30-01-2019-09:12:38:009-156','11907215','ERS3089745','ERX3161458','TDR-30','545675','ERP113530','SAMEA5282477','ena-STUDY-Institute of tropical medicine-30-01-2019-09:12:41:917-8413','ena-RUN-Institute of tropical medicine-30-01-2019-09:12:38:009-156','PRJEB31023','ERR3132227']		2019-05-31T13:53:00.000Z																														713	713758681	464250161	PRJEB31023			99.67	1592086	90	lineage2.2.1	MDR-TB	['input','tbprofiler','diff','TDR_strain_bank_2','tree']	tuberculosis: unclassified		Mycobacterium tuberculosis
SAMEA8893112	ERR5979497	WGS	FZB	ERX5619283	NextSeq 500	PAIRED		GENOMIC	ILLUMINA	ERS6576024	ERP126483	['ERP126483','ERX5619283','SAMEA8893112','ena-EXPERIMENT-FZB-27-05-2021-15:58:05:601-12','724311','ERS6576024','ERR5979497','PRJEB42600','19793468','18004528','ena-STUDY-FZB-21-01-2021-09:48:41:513-127','ena-RUN-FZB-27-05-2021-15:58:05:601-12']		2021-06-28T03:40:00.000Z			ROU	Europe																										697	697807577	303109073	PRJEB42600			99.52	1663473	56	lineage4.1.2.1	Other	['diff','input','tbprofiler','tree']	MTBC		Mycobacterium tuberculosis complex sp.
SAMEA112799710	ERR11049572	WGS	FZB	ERX10496362	NextSeq 500	PAIRED		GENOMIC	ILLUMINA	ERS14807256	ERP010814	['SAMEA112799710','ena-RUN-TAB-21-03-2023-10:57:59:585-105404','PRJEB9680','ena-STUDY-FZB-22-06-2015-17:16:39:392-292','33851766','287903','ERR11049572','ERX10496362','ERS14807256','ena-EXPERIMENT-TAB-21-03-2023-10:57:59:585-105403','ERP010814','20005569']		2023-07-20T21:56:00.000Z																														564	564614087	261575464	PRJEB9680			99.47	1591173	54	lineage4.1.2.1	Sensitive	['tree','input','tbprofiler','diff']	tuberculosis: unclassified		Mycobacterium tuberculosis
SAMN31443282	['SRR22041802','SRR22041801','SRR22041800']	Tn-Seq		['SRX18023045','SRX18023043','SRX18023044']	Illumina HiSeq 2500	PAIRED	other	GENOMIC	ILLUMINA	SRS15530904		['bp0','SRX18023044','SRR22041800','SRR22041801','Output_SP_RI2_16-20_S17_R1_001.fastq.gz','Output_SP2_RI_16-20','SRS15530904','SAMN31443282','894209','Output_SP_RI3_16-20_S18_R1_001.fastq.gz','31443282','SRX18023043','Output_SP_RI1_16-20_S16_R1_001.fastq.gz','PRJNA894209','Output_SP_RIF+INH_16-20','SRX18023045','Output_SP1_RI_16-20','Output_SP3_RI_16-20','SRR22041802','SRP404511']								laboratory-obtained strain	Homo sapiens	3	human																					749	749530656	417545417	PRJNA894209									tuberculosis: human-adapted	L4	Mycobacterium tuberculosis	Erdman
SAMN15853912	SRR12475949	AMPLICON	IRCCS SAN RAFFAELE SCIENTIFIC INSTITUTE	SRX8970136	Illumina MiniSeq	PAIRED	PCR	GENOMIC	ILLUMINA	SRS7225810	SRP278074	['SRP278074','657967','SAMN15853912','253_S46_L001_R1_001.fastq.gz','SRX8970136','PRJNA657967','SRR12475949','253','SRS7225810','Culture_115','15853912']		2020-08-19T11:04:00.000Z			ERI	Africa		sputum	Homo sapiens	3	human																					206	206169735	87909576	PRJNA657967									tuberculosis: unclassified		Mycobacterium tuberculosis
SAMEA3437024	ERR2516968	WGS	PHE	ERX2536183	Illumina HiSeq 2500	PAIRED	RANDOM	GENOMIC	ILLUMINA	ERS2401645	ERP107972	['SAMEA3437024','project.First_10k_genomes_study_set_9','ERP107972','PRJEB26001','ERS2401645','run.9206','sample.9206','10126305','experiment.9206','ERX2536183','493039','ERR2516968']		2022-07-23T23:21:00.000Z			GBR	Europe	England					S	S			R		R	R	S				R					S			486	486756352	267601561	PRJEB26001	Walker_2022		99.66	1827948	59	lineage2.2.1	MDR-TB	['Napier_2020','tbprofiler','tree','diff','Walker_2022','CRyPTIC_PHE','input']	tuberculosis: human-adapted	L2.2.1	Mycobacterium tuberculosis
SAMN36338243	SRR25167915	WGS	USDA-NVSL-DBPL	SRX20916043	Illumina MiSeq	PAIRED	RANDOM	GENOMIC	ILLUMINA	SRS18190449	SRP105419	['SRP105419','SRX20916043','36338243','SAMN36338243','SRS18190449','22-031890-C-028-21-4','384785','SRR25167915','PRJNA384785','22-031890-C-028-21-4_R1.fastq.gz','bp0']	2021	2023-07-06T14:03:00.000Z			ESP	Europe	Northeastern Spain		Sus scrofa	2	wild boar or pig																					347	347197996	211274447	PRJNA384785								bovis_ESP	tuberculosis: animal-adapted	La2	Mycobacterium caprae
SAMEA5190484	ERR3014590	WGS	SAN RAFFAELE RESEARCH INSTITUTE	ERX3017042	NextSeq 500	PAIRED	PCR	GENOMIC	ILLUMINA	ERS2997977	ERP112923	['10683026','ena-STUDY-SAN RAFFAELE RESEARCH INSTITUTE-18-12-2018-17:35:16:446-208','6823','PRJEB30463','EXP-9-1-2018-12-19_13-39-19','512819','ERR3014590','ERX3017042','ERP112923','SAMEA5190484','ERS2997977','6823 exp EXP-9-1-2018-12-19_13-39-19 run 1']	2015	2019-01-04T04:02:00.000Z			TUN	Africa																										341	341426460	238845193	PRJEB30463			86.04	987123	19	lineage4.8	Pre-XDR-TB	['input','tbprofiler','Menardo_2021','Napier_2020','diff']	tuberculosis: human-adapted	L4.8	Mycobacterium tuberculosis
SAMEA7552637	ERR4819272	WGS	PUBLIC HEALTH ENGLAND	ERX4689114	Illumina HiSeq 2500	PAIRED	RANDOM	GENOMIC	ILLUMINA	ERS5309284	ERP124941	['22472029','SAMEA7552637','ERP124941','sample.22092','project.PHE-TB','ERX4689114','experiment.22092','773303','ERS5309284','ERR4819272','PRJEB41201','run.22092']		2021-11-10T21:11:00.000Z			GBR	Europe																										47	47765349	20685057	PRJEB41201			99.18	423225	9	lineage1.2.1.2.1	Sensitive	['tbprofiler','CRyPTIC_PHE','input']	tuberculosis: unclassified		Mycobacterium tuberculosis
SAMEA10030166	ERR7911199	WGS	FZB	ERX7478596	NextSeq 500	PAIRED		GENOMIC	ILLUMINA	ERS7708374	ERP132622	['ERS7708374','ERR7911199','ena-STUDY-FZB-22-10-2021-10:26:06:450-343','PRJEB48275','SAMEA10030166','ena-RUN-FZB-05-01-2022-10:45:57:308-357','ERX7478596','ena-EXPERIMENT-FZB-05-01-2022-10:45:57:308-357','ERP132622','16-04656','24682134','794636']		2022-05-09T05:48:00.000Z			ZAF	Africa						S	S			R		R	S	S			R	R					S			474	474092214	210545936	PRJEB48275	Finci_2022		99.64	1546974	53	lineage4.4.1.1.1	MDR-TB	['Finci_2022','diff','input','tbprofiler','tree']	tuberculosis: human-adapted	L4.4.1.1	Mycobacterium tuberculosis
SAMEA1876253	['ERR403378','ERR266572']	WGS		['ERX241068','ERX369739']	Illumina HiSeq 2000	PAIRED	RANDOM	GENOMIC	ILLUMINA	ERS202767		['ERP000276','ERX241068','ERR403378','S00013073-sc-2013-01-04T10:47:49Z-1534433','ERR266572','SAMEA1876253','PRJEB2221','SC_EXP_11020_1#54','203976','SC_EXP_9330_8#54','SC_RUN_9330_8#54','ERS202767','Mycobacterium tuberculosis pilot-sc-2010-07-26','SC_RUN_11020_1#54','ERX369739','2087158']																																896	897286200	496055217	PRJEB2221			99.61	3598381	81	lineage4.6.3	Sensitive	['tbprofiler','tree','input','diff']	tuberculosis: unclassified		Mycobacterium tuberculosis
SAMD00178962	DRR184889	WGS	RIT_JATA	DRX175368	Illumina MiSeq	PAIRED	RANDOM	GENOMIC	ILLUMINA	DRS113787	DRP005596	['DRP005596','590380','DRS113787','13323035','DRR184889','DRX175368','PRJDB8553','SAMD00178962']		2019-11-18T19:25:00.000Z			VNM	Asia	Hanoi																									443	443460074	310952891	PRJDB8553			99.37	354945	19	lineage1.1.1.1	Sensitive	['diff','tbprofiler','input','tree','Napier_2020']	tuberculosis: human-adapted	L1.1.1.1	Mycobacterium tuberculosis
SAMEA7551907	ERR4818543	WGS	PUBLIC HEALTH ENGLAND	ERX4688385	Illumina MiSeq	PAIRED	RANDOM	GENOMIC	ILLUMINA	ERS5308555	ERP124941	['experiment.21363','773303','run.21363','ERS5308555','project.PHE-TB','sample.21363','ERP124941','SAMEA7551907','ERR4818543','PRJEB41201','22471300','ERX4688385']		2021-11-10T20:21:00.000Z			GBR	Europe										S		S					S	S								594	594972435	344118370	PRJEB41201	Walker_2022		99.53	1743082	56	lineage3.1.1	Sensitive	['Walker_2022','CRyPTIC_PHE','tree','diff','tbprofiler','input']	tuberculosis: unclassified		Mycobacterium tuberculosis
SAMN41934932	SRR29478175	WGS	TXDSHS	SRX24989328	NextSeq 2000	PAIRED	RANDOM	GENOMIC	ILLUMINA	SRS21691132	SRP491750	['TX-DSHS-MTB-2400318','41934932','SRR29478175','SRX24989328','SAMN41934932','PRJNA1080563','bp0','SRS21691132','1080563','TX-DSHS-MTB-2400318-TX-VH00729-240617A_S35_R1_001.fastq.gz','SRP491750']	2024	2024-06-20T15:00:00.000Z			USA	North America		sputum	Homo sapiens	3	human																					499	499195804	161528169	PRJNA1080563									tuberculosis: unclassified		Mycobacterium tuberculosis
SAMEA112799762	ERR11049628	WGS	FZB	ERX10496418	NextSeq 500	PAIRED		GENOMIC	ILLUMINA	ERS14807308	ERP010814	['SAMEA112799762','287903','20005888','ena-RUN-TAB-21-03-2023-10:57:59:600-105516','ERS14807308','ERP010814','ERR11049628','33851818','ERX10496418','ena-EXPERIMENT-TAB-21-03-2023-10:57:59:600-105515','PRJEB9680','ena-STUDY-FZB-22-06-2015-17:16:39:392-292']		2023-07-20T21:57:00.000Z																														726	726473670	324935295	PRJEB9680			99.24	1659341	56	lineage1.1.2	HR-TB	['input','tbprofiler','diff','tree']	tuberculosis: unclassified		Mycobacterium tuberculosis
SAMEA12854589	ERR11245597	WGS	SWISS TROPICAL AND PUBLIC HEALTH INSTITUTE	ERX10653801	Illumina NovaSeq 6000	SINGLE	RANDOM	GENOMIC	ILLUMINA	ERS10461478	ERP135175	['930268','PRJEB50582','ERS10461478','SAMEA12854589','8cc6b8bd-130a-4c76-a0b2-3197bafe5cc6','34308157','ena-RUN-TAB-17-04-2023-19:57:14:659-7292','ena-EXPERIMENT-TAB-17-04-2023-19:57:14:659-7291','ERX10653801','ERR11245597','ERP135175','G42524']	2016	2023-07-27T11:28:00.000Z			GEO	Asia		sputum																								272	272627078	96624222	PRJEB50582									tuberculosis: unclassified		Mycobacterium tuberculosis
SAMEA7541733	ERR4809195	WGS	CTB/NICD	ERX4678735	Illumina HiSeq 4000	PAIRED	RANDOM	GENOMIC	ILLUMINA	ERS5298185	ERP124931	['experiment.3093','22463189','ERP124931','ERX4678735','PRJEB41191','sample.3093','773296','run.3093','ERS5298185','ERR4809195','project.Gates_clinical_isolates','SAMEA7541733']		2021-11-11T01:38:00.000Z			ZAF	Africa						S				S	I	R	S	S				R		S	S	S	S	S	R	600	600572100	247010745	PRJEB41191	['CRyPTIC_reuse_table','Walker_2022']		99.81	1820016	62	lineage4.3.2.1	MDR-TB	['tree','diff','input','tbprofiler','CRyPTIC_CTB-NICD','Walker_2022','CRyPTIC_reuse_table']	tuberculosis: unclassified		Mycobacterium tuberculosis
SAMN30381181	SRR21239780	WGS	STANFORD UNIVERSITY	SRX17249461	NextSeq 500	PAIRED	RANDOM	GENOMIC	ILLUMINA	SRS14814443	SRP394383	['SAMN30381181','SRS14814443','30381181','PRJNA870648','870648','SRP394383','SRX17249461','pgy_377','SRR21239780','pgy_377_R1.fastq.gz','bp0']	2021	2022-08-26T23:39:00.000Z			PRY	South America	Asuncion	sputum	Homo sapiens	3	human																					246	246559444	111636348	PRJNA870648								['input','standford']	tuberculosis: unclassified		Mycobacterium tuberculosis
SAMN42882733	SRR30180322	WGS	TAIWAN CENTERS OF DISEASE CONTROL	SRX25646407	Illumina MiSeq	PAIRED	RANDOM	GENOMIC	ILLUMINA	SRS22289694	SRP525189	['PRJNA1141184','42882733','SRR30180322','SRP525189','1141184','TWCDCMDR_042','SAMN42882733','SRX25646407','19MDR_42_F.fastq.gz','SRS22289694','S042']		2024-08-08T21:33:00.000Z		25.02 N 121.76 E	TWN	Asia		lung	Homo sapiens	3	human																					808	808524517	485725766	PRJNA1141184									tuberculosis: unclassified		Mycobacterium tuberculosis
SAMEA2533623	ERR551001	WGS	FZB	ERX510070	Illumina HiSeq 2500	PAIRED		GENOMIC	ILLUMINA	ERS457025	ERP010814	['SAMEA2533623','3793511','ERX510070','ERS457025','ena-STUDY-FZB-22-06-2015-17:16:39:392-292','ERR551001','11535-12_genoscreen_genoscreen_2013-10-31_101bp','287903','11535-12','PRJEB9680','ERP010814']		2015-06-25T09:02:00.000Z			DEU	Europe										S		S					S	S	S							680	680355190	430836227	PRJEB9680	CRyPTIC_WHO2021_PMC7612554		99.42	1633593	38	lineage4.1.3	Sensitive	['Menardo_2018','Menardo_2021','tree','Napier_2020','diff','input','tbprofiler','Walker_2022']	tuberculosis: human-adapted	L4.1.3	Mycobacterium tuberculosis
SAMN40655493	SRR28498461	WGS	NIAID TB PORTALS PROGRAM	SRX24100529	NextSeq 2000	PAIRED	RANDOM	GENOMIC	ILLUMINA	SRS20888938	SRP498669	['SRX24100529','SAMN40655493','1074788','TBPO-5830_lib61249_nextseq_ny0116_151bp.filtered_2_bwa.1.fastq.gz','91340','PRJNA1074788','SRR28498461','40655493','SRP498669','SRS20888938']	2021	2024-03-29T15:54:00.000Z		47.4116 N 28.3699 E	MDA	Europe		sputum	Homo sapiens	3	human																					996	996941202	346355801	PRJNA1074788			99.44	1529866	51	lineage2.2.1	Sensitive	['tbprofiler','diff','tree','input']	tuberculosis: unclassified		Mycobacterium tuberculosis
SAMEA115475900	['ERR12866990','ERR12866991']	WGS		['ERX12239812','ERX12239811']	Illumina NovaSeq 6000	SINGLE		GENOMIC	ILLUMINA	ERS18732274		['PRJEB49562','G700301','ERX12239812','ena-RUN-TAB-10-04-2024-10:42:12:820-3102','ERP134075','ERR12866991','ena-RUN-TAB-10-04-2024-10:42:12:821-3104','42715843','ena-EXPERIMENT-TAB-10-04-2024-10:42:12:819-3101','ERX12239811','794708','ERR12866990','9bc3fa2b-c877-4dc7-b821-d8f2b9e08e1b','SAMEA115475900','ERS18732274','ena-EXPERIMENT-TAB-10-04-2024-10:42:12:820-3103']					TZA	Africa			Homo sapiens	3	human																					550	551388167	176566908	PRJEB49562									tuberculosis: unclassified		Mycobacterium tuberculosis
SAMN31031186	SRR21733035	WGS	MDUPHL	SRX17728549	NextSeq 500	PAIRED	RANDOM	GENOMIC	ILLUMINA	SRS15258007	SRP399923	['SRP399923','857537','SRR21733035','SRX17728549','AUSMDU00037034_S105_R1_001.fastq.gz','AUSMDU00037034','SRS15258007','31031186','SAMN31031186','PRJNA857537']	2019	2022-09-28T00:56:00.000Z			AUS	Oceania	Victoria		Homo sapiens	3	human																					861	861259774	350577732	PRJNA857537			99.37	1748990	61	lineage1.2.2.2	Sensitive	['tree','input','tbprofiler','diff']	tuberculosis: unclassified		Mycobacterium tuberculosis
SAMN07658789	SRR6045718	WGS	MODMEDMICOXFORD	SRX3192658	Illumina MiSeq	PAIRED	RANDOM	GENOMIC	ILLUMINA	SRS2519895	SRP117784	['PRJNA401515','SRX3192658','SAMN07658789','7658789','401515','SRR6045718','SRS2519895','SRP117784','MMMOSRA:b118ab2a-0064-4d40-b81a-aa873ffa3b8b','MMMOSAM:b118ab2a-0064-4d40-b81a-aa873ffa3b8b']	2016	2017-10-27T17:15:00.000Z			GBR	Europe	Oxford		Homo sapiens	3	human																					326	326157370	194649749	PRJNA401515									NTM: avium complex		Mycobacterium avium
SAMEA12852379	ERR11244272	WGS	SWISS TROPICAL AND PUBLIC HEALTH INSTITUTE	ERX10652476	Illumina NovaSeq 6000	SINGLE	RANDOM	GENOMIC	ILLUMINA	ERS10460105	ERP135175	['G44190','ERS10460105','PRJEB50582','ERP135175','ERX10652476','8cc6b8bd-130a-4c76-a0b2-3197bafe5cc6','SAMEA12852379','ena-EXPERIMENT-TAB-17-04-2023-19:57:14:194-4641','ERR11244272','930268','34306728','ena-RUN-TAB-17-04-2023-19:57:14:194-4642']	2015	2023-07-27T09:53:00.000Z			GEO	Asia		sputum																								457	457455866	152659099	PRJEB50582									tuberculosis: unclassified		Mycobacterium tuberculosis
SAMN35220655	SRR24673522	WGS	NIH / NIAID	SRX20453188	NextSeq 2000	PAIRED	RANDOM	GENOMIC	ILLUMINA	SRS17748994	SRP438696	['54303','bp0','TBPO-3159_lib53129_nextseq_ny0066_151bp.filtered_2_bwa.1.fastq.gz','SRX20453188','974487','35220655','SRR24673522','SAMN35220655','PRJNA974487','SRS17748994','SRP438696']	2021	2023-05-19T19:47:00.000Z		41.7151 N 44.8271 E	GEO	Asia		pleural fluid	Homo sapiens	3	human																					601	601078765	232636030	PRJNA974487			99.59	1248727	41	lineage4.8	Sensitive	['tbprofiler','input','tree','diff']	tuberculosis: unclassified		Mycobacterium tuberculosis
SAMEA115475444	ERR12861927	WGS	FZB	ERX12234738	NextSeq 2000	PAIRED		GENOMIC	ILLUMINA	ERS18730777	ERP155761	['ena-EXPERIMENT-TAB-09-04-2024-07:38:17:672-278038','PRJEB70863','42727011','ERR12861927','22008559','58e09715-988e-44b5-93dc-ec559775a03f','ERX12234738','ena-RUN-TAB-09-04-2024-07:38:17:672-278039','ERS18730777','1099072','SAMEA115475444','ERP155761']	2018	2024-08-03T19:19:00.000Z			DEU	Europe																										522	522195607	181829928	PRJEB70863									NTM: avium complex		Mycobacterium avium
SAMEA12855198	ERR11246169	WGS	SWISS TROPICAL AND PUBLIC HEALTH INSTITUTE	ERX10654373	Illumina NovaSeq 6000	SINGLE	RANDOM	GENOMIC	ILLUMINA	ERS10462086	ERP135175	['930268','PRJEB50582','SAMEA12855198','G43344','ena-RUN-TAB-17-04-2023-19:57:14:939-8436','8cc6b8bd-130a-4c76-a0b2-3197bafe5cc6','ERR11246169','ERP135175','ERS10462086','34308765','ena-EXPERIMENT-TAB-17-04-2023-19:57:14:939-8435','ERX10654373']	2014	2023-07-27T11:32:00.000Z			GEO	Asia		sputum																								575	575848066	189338673	PRJEB50582									tuberculosis: unclassified		Mycobacterium tuberculosis
SAMEA112188838	ERR10748244	WGS	CTB/NICD	ERX10199850	Illumina MiSeq	PAIRED	RANDOM	GENOMIC	ILLUMINA	ERS14298727	ERP143048	['experiment.S171','ERX10199850','ERS14298727','South African MDR-TB 2019-2020','908050','ERR10748244','sample.S171','PRJEB58017','ERP143048','SAMEA112188838','run.S171','32028851']		2023-01-16T15:44:00.000Z																														402	402487097	280612950	PRJEB58017			99.78	747679	44	lineage2.2.2	Pre-XDR-TB	['tree','diff','tbprofiler','input']	tuberculosis: unclassified		Mycobacterium tuberculosis
SAMN08732308	SRR6855787	WGS	SAN RAFFAELE	SRX3811002	Illumina MiSeq	PAIRED	RANDOM	GENOMIC	ILLUMINA	SRS3061548	SRP128089	['PRJNA428596','SRP128089','BF01473247_WGS','SAMN08732308','8732308','bp0','SRS3061548','SRR6855787','428596','SRX3811002','BF01473247','BF01473247_S18.gatk.bam']		2018-03-20T13:10:00.000Z							Homo sapiens	3	human																					726	726372879	430615319	PRJNA428596			95.47	906359	50	lineage4.4.1.1.1	Sensitive	['tbprofiler','diff','input','tree']	tuberculosis: unclassified		Mycobacterium tuberculosis
SAMN19803895	SRR14877914	WGS	INSTITUT PASTEUR DE LILLE	SRX11195056	Illumina HiSeq 2500	PAIRED	RANDOM PCR	GENOMIC	ILLUMINA	SRS9250599	SRP325038	['19803895','SRP325038','OH104','SAMN19803895','SRX11195056','PRJNA739842','OH104_S69_R1_001.fastq.gz','SRS9250599','739842','SRR14877914']	2017	2021-06-22T10:24:00.000Z			FRA	Europe	Lille		Homo sapiens	3	human																					425	425166513	268392023	PRJNA739842								input	tuberculosis: human-adapted	L4	Mycobacterium tuberculosis	H37Rv
SAMN34626834	SRR24445360	AMPLICON	HARVARD TH CHAN SCHOOL OF PUBLIC HEALTH	SRX20232771	Illumina MiSeq	PAIRED	PCR	GENOMIC	ILLUMINA	SRS17567116	SRP436110	['DNA-230209FOR-218','SRR24445360','967652','SRX20232771','SAMN34626834','29418_IgG_LLL gr 10','34626834','SRP436110','29418-LLLgr10_S81_L001_R1_001.fastq.gz','SRS17567116','PRJNA967652','bp0']	2019	2023-05-05T11:03:00.000Z			USA	North America	Pittsburg	lung	Macaca fascicularis	3	crab-eating macaque																					11	11374911	8354496	PRJNA967652									tuberculosis: human-adapted	L4	Mycobacterium tuberculosis	Erdman
SAMN06221050	SRR5182144	WGS	SAN DIEGO STATE UNIVERSITY	SRX2498251	PacBio RS	SINGLE		GENOMIC	PACBIO_SMRT	SRS1925104	SRP096895	['SRR5182144','SRS1925104','SRP096895','m111109_224647_42152_c100222232555400000315052301211255_s1_p0.bas.h5','1-0047','SAMN06221050','PRJNA353873','353873','6221050','SRX2498251']	2009	2017-01-17T15:13:00.000Z		19.02 N 72.83 E	IND	Asia		sputum	Homo sapiens	3	human																					115	115513897	502651638	PRJNA353873									tuberculosis: unclassified		Mycobacterium tuberculosis
SAMEA8718695	ERR8975567	WGS	CTB/NICD	ERX5543799	Illumina HiSeq 4000	PAIRED	RANDOM	GENOMIC	ILLUMINA	ERS6403140	ERP128647	['SAMEA8718695','sample.15398','26339664','ERX5543799','PRJEB44577','run.15398.1','project.Wellcome_clinical_isolates_site10','experiment.15398','ERS6403140','ERR8975567','773351','ERP128647']		2022-03-15T07:31:00.000Z			ZAF	Africa						S				S	S	R	S	S				S		S	S	S	S	S	S	433	433700100	188362557	PRJEB44577	CRyPTIC_reuse_table		99.72	1769942	61	lineage4.3.4.1	HR-TB	['CRyPTIC_CTB-NICD','CRyPTIC_reuse_table','tree','tbprofiler','diff','input']	tuberculosis: unclassified		Mycobacterium tuberculosis
SAMN21616980	SRR16058463	WGS	PUBLIC HEALTH ONTARIO	SRX12344882	Illumina MiSeq	PAIRED	RANDOM	GENOMIC	ILLUMINA	SRS10317262	SRP338617	['SRX12344882','bp0','21616980','SAMN21616980','SRP338617','2019-565','PRJNA766079','2019-565_R1.fastq.gz','766079','SRR16058463','SRS10317262']	2019	2021-09-24T22:05:00.000Z			CAN	North America	Ontario		Homo sapiens	3	human					S		S					S	S								829	829083362	533296890	PRJNA766079	CRyPTIC_WHO2021_PMC7612554		98.86	1478067	49	lineage1.2.1.2.1	Sensitive	['input','diff','tree','tbprofiler','Walker_2022']	tuberculosis: unclassified		Mycobacterium tuberculosis
SAMN15407032	SRR12119635	AMPLICON	GENOSCREEN	SRX8641133	NextSeq 500	PAIRED	PCR	GENOMIC	ILLUMINA	SRS6925855	SRP269393	['DRC_Deeplex1199','6-16','SRP269393','SRS6925855','SRX8641133','6-16_S6_L001_R1_001.fastq.gz','bp0','643242','PRJNA643242','SRR12119635','SAMN15407032','15407032']	2017	2020-06-30T17:06:00.000Z			COD	Africa		sputum	Homo sapiens	3	human																					153	153849790	93615706	PRJNA643242									tuberculosis: unclassified		Mycobacterium tuberculosis
SAMEA115475454	ERR12861937	WGS	FZB	ERX12234748	NextSeq 2000	PAIRED		GENOMIC	ILLUMINA	ERS18730787	ERP155761	['58e09715-988e-44b5-93dc-ec559775a03f','ena-RUN-TAB-09-04-2024-07:38:17:680-278059','PRJEB70863','ERR12861937','22008569','42731713','ERP155761','ERX12234748','SAMEA115475454','1099072','ERS18730787','ena-EXPERIMENT-TAB-09-04-2024-07:38:17:680-278058']	2019	2024-08-03T22:29:00.000Z			DEU	Europe																										688	688958886	235969177	PRJEB70863									NTM: avium complex		Mycobacterium intracellulare
SAMN08626359	SRR6824319	WGS	BEIJING INSTITUTE OF GENOMICS,CHINESE ACADEMY OF SCIENCES	SRX3781078	HiSeq X Ten	PAIRED	RANDOM	GENOMIC	ILLUMINA	SRS3034626	SRP134826	['PRJNA436454','SRP134826','SRS3034626','MTB3140_D17020788_HJNKGALXX_L4_1.clean.fq.gz','8626359','SRX3781078','SAMN08626359','SRR6824319','non-MDR_3140','436454']	2007	2018-03-12T05:25:00.000Z		38.02 N 114.30 E	CHN	Asia	Hebei	sputum	Homo sapiens	3	human																					1359	1359886200	671894208	PRJNA436454								['Menardo_2021','Napier_2020','input']	tuberculosis: human-adapted	L2.2.1	Mycobacterium tuberculosis
SAMEA7549017	ERR4815657	WGS	PUBLIC HEALTH ENGLAND	ERX4685499	Illumina MiSeq	PAIRED	RANDOM	GENOMIC	ILLUMINA	ERS5305669	ERP124941	['ERX4685499','experiment.18477','22468414','ERS5305669','sample.18477','SAMEA7549017','run.18477','ERP124941','project.PHE-TB','PRJEB41201','ERR4815657','773303']		2021-11-10T14:08:00.000Z			GBR	Europe																										499	499693075	324771604	PRJEB41201								['CRyPTIC_PHE','input']	tuberculosis: unclassified		Mycobacterium tuberculosis
SAMN07213093	SRR5681139	WGS	UNIVERSITY OF WISCONSIN-MADISON	SRX2916502	Illumina HiSeq 2500	PAIRED	size fractionation	GENOMIC	ILLUMINA	SRS2282639	SRP109135	['7213093','SRX2916502','PRJNA390065','SAMN07213093','SRP109135','MB56','390065','SRS2282639','MB56_GGACTCCT-TATCCTCT_L002_R1_001.fastq','SRR5681139']	2001	2017-06-14T02:09:00.000Z			CAN	North America	Alberta		Homo sapiens	3	human																					1276	1276685396	664612620	PRJNA390065								['Napier_2020','input']	tuberculosis: human-adapted	L4.4.1.1	Mycobacterium tuberculosis
SAMEA7541768	ERR4809230	WGS	CTB/NICD	ERX4678770	Illumina HiSeq 4000	PAIRED	RANDOM	GENOMIC	ILLUMINA	ERS5298220	ERP124931	['773296','22463224','sample.3128','experiment.3128','PRJEB41191','ERR4809230','SAMEA7541768','ERX4678770','project.Gates_clinical_isolates','run.3128','ERS5298220','ERP124931']		2021-11-11T01:43:00.000Z			ZAF	Africa						S				R	S	R	S	S				R		S	S	S	S	S	R	580	580935000	242262175	PRJEB41191	['Walker_2022','CRyPTIC_reuse_table']		99.53	1779438	61	lineage4.1.1.3	MDR-TB	['diff','CRyPTIC_CTB-NICD','tree','CRyPTIC_reuse_table','tbprofiler','Walker_2022','input']	tuberculosis: unclassified		Mycobacterium tuberculosis
SAMEA104093397	ERR2747624	WGS	WELLCOME SANGER INSTITUTE	ERX2760678	Illumina HiSeq 2500	PAIRED	RANDOM	GENOMIC	ILLUMINA	ERS1757290	ERP021867	['SAMEA104093397','9877694','ERR2747624','ERP021867','ERS1757290','PRJEB19799','Exploring_the_richness_of_Mycobacterium_bovis_strain_diversity-sc-4667','480613','d409f810-07ce-11e7-a0c0-3c4a9275d6c8','ERX2760678','SC_EXP_23362_7#30','SC_RUN_23362_7#30']		2018-08-22T14:07:00.000Z			GBR	Europe																										47	47148000	18428619	PRJEB19799								['bovis_GBR','input']	tuberculosis: animal-adapted	La1	Mycobacterium bovis
SAMEA114089479	ERR11775577	WGS	UCL CENTRE FOR CLINICAL MICROBIOLOGY	ERX11174242	NextSeq 550	PAIRED	RANDOM	GENOMIC	ILLUMINA	ERS16073322	ERP149436	['ERR11775577','41282861','SAMEA114089479','1109088','ERS16073322','PRJEB64299','TBA_254','webin-reads-TBA_254','ERP149436','ERX11174242','4da99455-d94f-43bb-96cc-eb7e1d7e89c2']	2019	2024-07-26T06:56:00.000Z		UCL CCM	ZAF	Africa			Homo sapiens	3	human																					1318	1318442306	597373298	PRJEB64299									tuberculosis: unclassified		Mycobacterium tuberculosis
SAMN33756212	SRR23861723	WGS	NIH / NIAID	SRX19674476	NextSeq 500	PAIRED	RANDOM	GENOMIC	ILLUMINA	SRS17044729	SRP427259	['SRS17044729','bp0','PRJNA944654','TBPO-2134_lib46249_nextseq_ny0024_151bp.filtered_2nd.1.fastq.gz','SRR23861723','SRX19674476','27273','SRP427259','SAMN33756212','944654','33756212']	2020	2023-03-17T00:35:00.000Z		41.7151 N 44.8271 E	GEO	Asia	Tbilisi	sputum	Homo sapiens	3	human																					659	659843549	217005750	PRJNA944654			99.62	1718610	54	lineage4.8	Sensitive	['tbprofiler','diff','input','tree']	tuberculosis: unclassified		Mycobacterium tuberculosis
SAMN15854181	SRR12476166	AMPLICON	IRCCS SAN RAFFAELE SCIENTIFIC INSTITUTE	SRX8969919	Illumina MiniSeq	PAIRED	PCR	GENOMIC	ILLUMINA	SRS7225594	SRP278074	['SRS7225594','168_S27_L001_R1_001.fastq.gz','657967','SRP278074','Culture_384','SAMN15854181','15854181','SRR12476166','168','PRJNA657967','SRX8969919']		2020-08-19T11:09:00.000Z			ERI	Africa		sputum	Homo sapiens	3	human																					222	222104872	93771178	PRJNA657967									tuberculosis: unclassified		Mycobacterium tuberculosis
SAMN21983513	SRR16156820	WGS	TGEN NORTH	SRX12441538	NextSeq 500	PAIRED	RANDOM	GENOMIC	ILLUMINA	SRS10407690	SRP339714	['767684','SRX12441538','21983513','TB-R22563-054_S219_R1_001.fastq.gz','SRR16156820','SAMN21983513','SRP339714','PRJNA767684','R22563','SRS10407690']		2021-10-01T18:32:00.000Z							Homo sapiens	3	human																					879	879776460	345515429	PRJNA767684			99.53	1732910	59	lineage4.3.2.1	MDR-TB	['tbprofiler','input','diff','tree']	tuberculosis: unclassified		Mycobacterium tuberculosis
SAMN16966061	SRR13180354	WGS	SCIENSANO	SRX9618365	Illumina MiSeq	PAIRED	RANDOM	GENOMIC	ILLUMINA	SRS7820563	SRP295468	['681718','SRR13180354','S18BD09709_1.fastq.gz','16966061','SRS7820563','bp0','PRJNA681718','S18BD09709','SRX9618365','SAMN16966061','SRP295468']	2018	2020-12-02T08:07:00.000Z			BEL	Europe			Homo sapiens	3	human																					448	448524486	271376274	PRJNA681718			99.36	1301918	72	lineage4.2.2.2	MDR-TB	['tbprofiler','tree','input','diff']	tuberculosis: unclassified		Mycobacterium tuberculosis
SAMEA7525463	ERR4796921	WGS	FOUNDATION FOR MEDICAL RESEARCH INDIA	ERX4666336	NextSeq 500	PAIRED	RANDOM	GENOMIC	ILLUMINA	ERS5281937	ERP124850	['SAMEA7525463','ERR4796921','ERS5281937','22459027','PRJEB41116','ERP124850','773292','experiment.1646','project.Mumbai','ERX4666336','run.1646','sample.1646']		2021-11-09T22:07:00.000Z			IND	Asia	Mumbai					S	S			I	R	R	S	R				R		S	S	S	R	S	R	551	551595000	244799893	PRJEB41116	['Walker_2022','CRyPTIC_reuse_table']		99.56	1545715	48	lineage2.2.1	Pre-XDR-TB	['diff','CRyPTIC_reuse_table','input','tree','Walker_2022','tbprofiler','CRyPTIC_IND']	tuberculosis: unclassified		Mycobacterium tuberculosis
SAMEA115740177	ERR13265324	WGS	UNIVERSITY OF OXFORD, NUFFIELD DEPARTMENT OF MEDIC	ERX12635737	Illumina NovaSeq 6000	PAIRED	RANDOM PCR	GENOMIC	ILLUMINA	ERS20249920	ERP161058	['ERR13265324','SAMEA115740177','webin-reads-f18f16ab66b6','f18f16ab66b6','ERS20249920','41868242','PRJEB76547','b28b5ff0-515d-42d2-bc0f-19e45ec26bb9','ERX12635737','1124794','ERP161058']	2021	2024-08-24T01:41:00.000Z			VNM	Asia																										1142	1142359696	365199307	PRJEB76547								CRyPTIC_2024	tuberculosis: unclassified		Mycobacterium tuberculosis
SAMN06627997	SRR5430091	WGS	INSTITUT PASTEUR DE MONTEVIDEO	SRX2720098	Illumina MiSeq	PAIRED	RANDOM	GENOMIC	ILLUMINA	SRS2110606	SRP102621	['SRX2720098','SRP102621','TB75_S5_L001','6627997','SRR5430091','Tb75_1.fastq','PRJNA287158','SAMN06627997','SRS2110606','287158','Tb75']	2015	2017-04-08T00:32:00.000Z		34.5291 S 56.2873 W	URY	South America	Canelones	lymph node	Bos taurus	3	domestic cattle																					508	508028281	270673018	PRJNA287158			99.04	1588960	26	La1.8.1	Other	['input','tbprofiler','diff','tree']	tuberculosis: animal-adapted	La1	Mycobacterium bovis
SAMEA12853074	ERR11244602	WGS	SWISS TROPICAL AND PUBLIC HEALTH INSTITUTE	ERX10652806	Illumina NovaSeq 6000	SINGLE	RANDOM	GENOMIC	ILLUMINA	ERS10460450	ERP135175	['34307072','930268','ERR11244602','8cc6b8bd-130a-4c76-a0b2-3197bafe5cc6','ERP135175','G46000','ena-EXPERIMENT-TAB-17-04-2023-19:57:14:287-5301','SAMEA12853074','ena-RUN-TAB-17-04-2023-19:57:14:287-5302','PRJEB50582','ERS10460450','ERX10652806']	2016	2023-07-27T09:55:00.000Z			GEO	Asia		sputum																								489	489997662	154301323	PRJEB50582									tuberculosis: unclassified		Mycobacterium tuberculosis
SAMN08708439	SRR6831904	WGS	SAN RAFFAELE	SRX3787890	Illumina HiSeq 2500	PAIRED	RANDOM	GENOMIC	ILLUMINA	SRS3040556	SRP128089	['8708439','134-2325_WGS','428596','SRS3040556','SRX3787890','SRP128089','bp0','134-2325_090816_UKR_090816_100.gatk.bam','SAMN08708439','134-2325','PRJNA428596','SRR6831904']		2018-03-14T09:25:00.000Z			UKR	Europe			Homo sapiens	3	human	S	S			S		R	S	S			R	R	R				S			227	227981139	112890013	PRJNA428596	CRyPTIC_WHO2021_PMC7612554		99.47	1710881	36	lineage2.2.1	MDR-TB	['diff','Walker_2022','input','tree','tbprofiler']	tuberculosis: unclassified		Mycobacterium tuberculosis
SAMEA7157112	['ERR5865123','ERR5865124']	WGS		['ERX5510919','ERX5510918']	Illumina HiSeq 2500	PAIRED		GENOMIC	ILLUMINA	ERS4917574		['ena-EXPERIMENT-Swiss Tropical and Public Health Institute-03-05-2021-19:33:15:161-1587','ERX5510919','674180','ERS4917574','G02762','ERX5510918','ena-RUN-Swiss Tropical and Public Health Institute-03-05-2021-19:33:15:161-1587','PRJEB39561','ERP123095','SRS8942962','19059705','ena-RUN-Swiss Tropical and Public Health Institute-03-05-2021-19:33:15:161-1588','ERR5865123','ena-STUDY-Swiss Tropical and Public Health Institute-27-07-2020-11:23:30:592-1894','ERR5865124','ena-EXPERIMENT-Swiss Tropical and Public Health Institute-03-05-2021-19:33:15:161-1588','SAMEA7157112']					GEO	Asia																										959	959582820	655841170	PRJEB39561			99.68	3204584	71	lineage4.3.3	MDR-TB	['diff','tbprofiler','R-MDR_GEO','input','tree']	tuberculosis: unclassified		Mycobacterium tuberculosis
SAMEA7563584	ERR4831143	WGS	IML GAUTING	ERX4701127	NextSeq 500	PAIRED	RANDOM	GENOMIC	ILLUMINA	ERS5320216	ERP125015	['773341','SAMEA7563584','ERP125015','experiment.31157','ERX4701127','ERS5320216','22479150','sample.31157','project.Cryptic_12th','PRJEB41274','ERR4831143','run.31157']		2021-11-11T11:01:00.000Z			DEU	Europe						S				S	S	S	S	S				S		S	S	S	S	S	S	742	742679018	336103892	PRJEB41274	['CRyPTIC_reuse_table','Walker_2022']		99.48	1626482	55	lineage4.5	Sensitive	['CRyPTIC_reuse_table','diff','tbprofiler','input','Walker_2022','CRyPTIC_Gauting','tree']	tuberculosis: unclassified		Mycobacterium tuberculosis
SAMEA4753651	ERR2660502	WGS	IBV_CSIC	ERX2676889	Illumina HiSeq 2500	PAIRED	RANDOM	GENOMIC	ILLUMINA	ERS2573750	ERP109498	['13889519','ERX2676889','PRJEB27421','impact_contam','ERS2573750','ERP109498','ERR2660502','MZ254','SAMEA4753651','602245']		2020-01-20T10:46:00.000Z																														122	122748228	68538626	PRJEB27421			99.51	558482	23	lineage4.3.2.1	Sensitive	['tree','diff','tbprofiler','input']	tuberculosis: unclassified		Mycobacterium tuberculosis
SAMEA7528285	ERR4799700	WGS	FOUNDATION FOR MEDICAL RESEARCH INDIA	ERX4669115	NextSeq 500	PAIRED	RANDOM	GENOMIC	ILLUMINA	ERS5284755	ERP124850	['run.28165','ERP124850','ERR4799700','experiment.28165','PRJEB41116','project.Mumbai','SAMEA7528285','773292','ERS5284755','22461829','sample.28165','ERX4669115']		2021-11-10T02:04:00.000Z			IND	Asia	Mumbai					S	S				S	R	S	S				R			S		S	S		522	522877062	240028227	PRJEB41116	Walker_2022							['CRyPTIC_IND','input','Walker_2022']	tuberculosis: unclassified		Mycobacterium tuberculosis
SAMN11265291	SRR8791326	AMPLICON	UNIVERSITY OF CALIFORNIA SAN DIEGO	SRX5581035	Illumina MiSeq	PAIRED	PCR	GENOMIC	ILLUMINA	SRS4542616	SRP189570	['30090_S10','SAMN11265291','505787','SRS4542616','SRX5581035','30090_S10_L001_R1_001.fastq.gz','SRP189570','11265291','SRR8791326','PRJNA505787']		2019-03-27T08:42:00.000Z						sputum	Homo sapiens	3	human																					113	113621480	55678720	PRJNA505787									tuberculosis: unclassified		Mycobacterium tuberculosis
SAMEA2709742	ERR2515198	WGS	CTB/NICD	ERX2534412	Illumina MiSeq	PAIRED	RANDOM	GENOMIC	ILLUMINA	ERS2399803	ERP107968	['ERS2399803','ERX2534412','project.First_10k_genomes_study_set_5','run.7422','sample.7422','ERR2515198','ERP107968','experiment.7422','SAMEA2709742','10124542','PRJEB25997','493035']		2022-07-17T23:27:00.000Z			ZAF	Africa						S	S			S		S	S				S	S	S				S			282	282522109	195106132	PRJEB25997	Walker_2022							['input','CRyPTIC_CTB-NICD','Walker_2022','Napier_2020']	tuberculosis: human-adapted	L4.4.1.1	Mycobacterium tuberculosis
SAMEA14214093	ERR9657203	WGS	IRISH MYCOBACTERIA REFERENCE LABORATORY (IMRL)	ERX9206635	Illumina MiSeq	PAIRED		GENOMIC	ILLUMINA	ERS11816901	ERP125870	['ERX9206635','PRJEB42011','729333','ena-EXPERIMENT-TAB-27-04-2022-14:18:09:317-11151','20IE199','ERR9657203','SAMEA14214093','27933930','ERP125870','ena-STUDY-Irish Mycobacteria Reference Laboratory (IMRL)-15-12-2020-14:28:26:156-82','ERS11816901','ena-RUN-TAB-27-04-2022-14:18:09:317-11152']	2020	2022-05-17T11:01:00.000Z			IRL	Europe			Homo sapiens	3	human																					511	511955895	321997544	PRJEB42011			99.34	1317655	70	lineage1.1.2	Sensitive	['diff','tree','input','tbprofiler']	tuberculosis: unclassified		Mycobacterium tuberculosis
SAMN15348071	SRR12080310	WGS	UPPSALA UNIVERSITY	SRX8607489	Illumina HiSeq 2000	PAIRED	RANDOM	GENOMIC	ILLUMINA	SRS6897415	SRP268581	['641253','15348071','S91/222-1.5','SAMN15348071','SRR12080310','SRX8607489','SRP268581','SRS6897415','PRJNA641253','FCC48E3ACXX-WHAIPI005041-30_L6_1.fq.gz']	1991	2020-06-24T08:36:00.000Z			SWE	Europe	Stockholm	lung	Homo sapiens	3	human																					240	240722640	182748329	PRJNA641253			99.4	2176011	46	lineage2.2.1	HR-TB	['input','tree','tbprofiler','diff','intrapatient_nineyears']	tuberculosis: unclassified		Mycobacterium tuberculosis
SAMN41421759	SRR29055930	WGS	FIND, THE FOUNDATION FOR INNOVATIVE NEW DIAGNOSTICS	SRX24580489	Illumina HiSeq 2000	PAIRED	RANDOM	GENOMIC	ILLUMINA	SRS21320403	SRP507535	['41421759','SAMN41421759','SRS21320403','SRX24580489','6D70CB_A286D27E25E8_TMS-732','TB-CPath-Joconiah-IS-1038-TMS-732_S148_R1_001.fastq.gz','SRR29055930','1109295','SRP507535','PRJNA1109295','6D70CB_A286D27E25E8']		2024-05-16T11:59:00.000Z							Homo sapiens	3	human																					269	269575468	116475579	PRJNA1109295								WHO_mutations_2023	tuberculosis: unclassified		Mycobacterium tuberculosis
SAMN37068767	SRR25703684	WGS	MURDOCH UNIVERSITY	SRX21428647	NextSeq 500	PAIRED	RANDOM	GENOMIC	ILLUMINA	SRS18666476	SRP455992	['SAMN37068767','Mtb95','bp0','SRS18666476','SRR25703684','SRX21428647','Mtb95_R1_001.fastq.gz','37068767','1007403','PRJNA1007403','SRP455992']	2018	2023-08-20T22:05:00.000Z		11.30 N 104.80 E	KHM	Asia	Takeo		Helarctos malayanus	3	sun bear																					599	599377286	254988711	PRJNA1007403									tuberculosis: unclassified		Mycobacterium tuberculosis
SAMN19321413	SRR14636670	WGS	MDUPHL	SRX10976271	NextSeq 500	PAIRED	RANDOM	GENOMIC	ILLUMINA	SRS9053574	SRP321213	['SAMN19321413','bp0','19321413','SRP321213','732474','SRS9053574','AUSMDU00045689_R1.fq.gz','PRJNA732474','SRX10976271','SRR14636670','AUSMDU00045689']	2016	2021-05-24T21:53:00.000Z			TLS	Asia			Homo sapiens	3	human																					576	576536908	247698999	PRJNA732474			99.69	1672109	57	lineage4.3	Sensitive	['tree','input','tbprofiler','diff']	tuberculosis: unclassified		Mycobacterium tuberculosis
SAMN37848723	SRR26399778	WGS	UNIVERSITY OF MELBOURNE/ THE PETER DOHERTY INSTITUTE FOR INFECTION AND IMMUNITY	SRX22105584	Illumina HiSeq 4000	PAIRED	RANDOM	GENOMIC	ILLUMINA	SRS19170665	SRP466602	['SRR26399778','37848723','1028637','PRJNA1028637','SRS19170665','Sample_804_1.fastq.gz','SAMN37848723','bp0','SRP466602','SRX22105584','Sample_804']		2023-10-16T19:05:00.000Z		10.8231 N 106.6297 E	VNM	Asia	Ho Chi Minh City	sputum	Homo sapiens	3	human																					439	439251000	178493278	PRJNA1028637			94.29	1597104	51	lineage1.1.1	Sensitive	['tbprofiler','diff','tree','input']	tuberculosis: unclassified		Mycobacterium tuberculosis
SAMEA7554176	ERR4820809	WGS	PUBLIC HEALTH ENGLAND	ERX4690651	Illumina HiSeq 2500	PAIRED	RANDOM	GENOMIC	ILLUMINA	ERS5310821	ERP124941	['ERX4690651','run.23630','773303','PRJEB41201','sample.23630','SAMEA7554176','experiment.23630','project.PHE-TB','ERP124941','ERR4820809','22473571','ERS5310821']		2021-11-11T01:55:00.000Z			GBR	Europe										S		S						S								405	405376277	180990325	PRJEB41201	Walker_2022		99.65	1630414	37	lineage3	Sensitive	['tree','input','CRyPTIC_PHE','diff','Walker_2022','tbprofiler']	tuberculosis: unclassified		Mycobacterium tuberculosis
SAMN39959055	SRR27985986	AMPLICON	KWAZULU-NATAL RESEARCH INNOVATION AND SEQUENCING PLATFORM-UKZN	SRX23639144	NextSeq 2000	PAIRED	RT-PCR	GENOMIC	ILLUMINA	SRS20474510	SRP489954	['SRX23639144','K056179_S81_R1_001.fastq.gz','SRS20474510','bp0','SAMN39959055','K056179','39959055','SRR27985986','1077072','PRJNA1077072','SRP489954']		2024-02-16T01:08:00.000Z			ZAF	Africa	Western Cape	sputum	Homo sapiens	3	human																					680	680749720	233878861	PRJNA1077072									tuberculosis: unclassified		Mycobacterium tuberculosis
SAMN41418335	SRR29053185	WGS	FIND, THE FOUNDATION FOR INNOVATIVE NEW DIAGNOSTICS	SRX24577999	Illumina HiSeq 2000	PAIRED	RANDOM	GENOMIC	ILLUMINA	SRS21317985	SRP507535	['6B1800_8A9ADAB70D40','SRX24577999','IDR1600019640_R1.fastq.gz','SRR29053185','1109295','6B1800_8A9ADAB70D40_IDR1600019640','SAMN41418335','PRJNA1109295','41418335','SRS21317985','SRP507535']	2016	2024-05-18T00:51:00.000Z			USA	North America			Homo sapiens	3	human																					456	456047097	283982901	PRJNA1109295								WHO_mutations_2023	tuberculosis: unclassified		Mycobacterium tuberculosis
SAMN10593107	SRR8370129	WGS	VAVILOV INSTITUTE OF GENERAL GENETICS RUSSIAN ACADEMY OF SCIENCES	SRX5180269	Illumina HiSeq 2500	PAIRED	PCR	GENOMIC	ILLUMINA	SRS4187154	SRP173574	['SAMN10593107','SRP173574','Mycobacterium tuberculosis isolate EKB76','10593107','EKB76.bam','509547','SRR8370129','EKB76','PRJNA509547','SRS4187154','SRX5180269']	2017	2018-12-26T12:56:00.000Z		56.50 N 60.35 E	RUS	Europe	Ekaterinburg	lung	Homo sapiens	3	human																					1027	1027770534	286252944	PRJNA509547			99.52	1663378	41	lineage2.2.1	Pre-XDR-TB	['input','tree','tbprofiler','Menardo_2021','diff']	tuberculosis: human-adapted	L2.2.1	Mycobacterium tuberculosis
SAMN06221332	SRR5181960	WGS	SAN DIEGO STATE UNIVERSITY	SRX2498069	PacBio RS	SINGLE		GENOMIC	PACBIO_SMRT	SRS1924922	SRP096895	['PRJNA353873','SRP096895','SAMN06221332','SRR5181960','3-0041','SRX2498069','6221332','353873','SRS1924922','m120822_220245_42152_c100359812550000001523028010041241_s1_p0.metadata.xml']	2008	2017-01-17T13:53:00.000Z		14.56 N 121.01 E	PHL	Asia		sputum	Homo sapiens	3	human																					282	282377710	1108926966	PRJNA353873									tuberculosis: unclassified		Mycobacterium tuberculosis
SAMN07344614	SRR5818642	WGS	SAN RAFFAELE	SRX2996801	Illumina HiSeq 2500	PAIRED	RANDOM	GENOMIC	ILLUMINA	SRS2348020	SRP111624	['SAMN07344614','PRJNA393924','SRS2348020','SRR5818642','SRX2996801','128_2015_WGS','bp0','SRP111624','393924','128_2015_S1_L002_R1_001.fastq.gz','7344614','128_2015']		2017-07-12T04:22:00.000Z			DJI	Africa			Homo sapiens	3	human																					254	254127514	129424150	PRJNA393924			98.9	1827665	34	lineage1.2.2.2	MDR-TB	['input','Menardo_2018','Menardo_2021','tree','tbprofiler','diff','Napier_2020']	tuberculosis: human-adapted	L1.3.2	Mycobacterium tuberculosis
SAMEA1707825	ERR228111	WGS	SC	ERX202770	Illumina HiSeq 2000	PAIRED	RANDOM	GENOMIC	ILLUMINA	ERS179775	ERP000276	['S00009256-sc-2012-10-08T11:20:56Z-1492978','SC_EXP_8898_5#10','ERP000276','ERR228111','ERX202770','1919865','SAMEA1707825','203976','ERS179775','SC_RUN_8898_5#10','Mycobacterium tuberculosis pilot-sc-2010-07-26','PRJEB2221']		2013-02-16T10:27:00.000Z																														432	432706200	185160051	PRJEB2221			99.69	1899204	42	lineage4.6.3	Sensitive	['tree','input','diff','tbprofiler']	tuberculosis: unclassified		Mycobacterium tuberculosis
SAMN05918630	SRR28393368	WGS	FIND, THE FOUNDATION FOR INNOVATIVE NEW DIAGNOSTICS	SRX23998296	Illumina HiSeq 2500	PAIRED	RANDOM	GENOMIC	ILLUMINA	SRS20794866	SRP496567	['5918630','SRS20794866','PRJNA343736','Peru4530_R1.fastq.gz','343736','SRP496567','SRR28393368','99-R727','WGS-Peru4530','SAMN05918630','SRX23998296']	2012	2024-03-20T07:44:00.000Z		12 S 77 W	PER	South America	Lima	As reported: patient	Homo sapiens	3	human																					593	593000750	268693188	PRJNA343736			99.46	1860285	53	lineage4.1.1	MDR-TB	['tree','tbprofiler','input','diff','standford']	tuberculosis: unclassified		Mycobacterium tuberculosis
SAMEA110241092	ERR9907790	WGS	FZB	ERX9450618	NextSeq 500	PAIRED		GENOMIC	ILLUMINA	ERS12338714	ERP138888	['ERX9450618','74-NAM17','ena-RUN-TAB-05-07-2022-07:28:59:415-70385','ena-EXPERIMENT-TAB-05-07-2022-07:28:59:415-70384','ERP138888','PRJEB54067','856581','340cc801-00cb-4fd1-8470-4fa8c6f9d071','ERR9907790','ERS12338714','SAMEA110241092','29556970']		2022-07-12T03:26:00.000Z			NAM	Africa																										620	620247072	269825187	PRJEB54067			98.9	1628985	55	lineage4.3.2	MDR-TB	['tbprofiler','tree','R-RR_2016-18_NAM','input','diff']	tuberculosis: unclassified		Mycobacterium tuberculosis
SAMEA6847622	ERR4162009	WGS	FZB	ERX4127338	NextSeq 500	PAIRED		GENOMIC	ILLUMINA	ERS4575220	ERP121732	['ena-RUN-FZB-19-05-2020-14:32:43:795-11','ena-STUDY-FZB-14-05-2020-14:18:18:404-493','ERP121732','641614','ena-EXPERIMENT-FZB-19-05-2020-14:32:43:795-11','ERX4127338','15363647','ERR4162009','PRJEB38317','ERS4575220','1568-15','SAMEA6847622']		2022-07-26T08:42:00.000Z			GAB	Africa																										668	668983187	278977741	PRJEB38317			99.32	1639456	56	lineage5.1.1	Sensitive	['tbprofiler','input','tree','diff','Coscolla_2021']	tuberculosis: human-adapted	L5.1.1	Mycobacterium africanum
SAMN35220633	SRR24673553	WGS	NIH / NIAID	SRX20453157	NextSeq 2000	PAIRED	RANDOM	GENOMIC	ILLUMINA	SRS17748960	SRP438696	['SRR24673553','SRP438696','35220633','53896','974487','SAMN35220633','SRS17748960','PRJNA974487','TBPO-3205_lib53175_nextseq_ny0066_151bp.filtered_2_bwa.1.fastq.gz','SRX20453157','bp0']	2019	2023-05-19T19:47:00.000Z		41.7151 N 44.8271 E	GEO	Asia		sputum	Homo sapiens	3	human																					448	448898051	172945509	PRJNA974487			99.33	1247636	40	lineage2.2.1	MDR-TB	['tree','diff','input','tbprofiler']	tuberculosis: unclassified		Mycobacterium tuberculosis
SAMEA7526702	ERR4798146	WGS	FOUNDATION FOR MEDICAL RESEARCH INDIA	ERX4667566	NextSeq 500	PAIRED	RANDOM	GENOMIC	ILLUMINA	ERS5283174	ERP124850	['ERX4667566','ERP124850','run.13576','project.Mumbai','experiment.13576','773292','22460264','PRJEB41116','ERR4798146','sample.13576','ERS5283174','SAMEA7526702']		2021-11-09T23:11:00.000Z			IND	Asia	Mumbai					S	S				R		S	R							S		R	S		686	686495528	292444869	PRJEB41116	Walker_2022		99.57	1674285	56	lineage2.2.1.1	Pre-XDR-TB	['CRyPTIC_IND','tree','input','tbprofiler','diff','Walker_2022']	tuberculosis: unclassified		Mycobacterium tuberculosis
SAMN08795366	SRR6896276	WGS	SAN RAFFAELE	SRX3846162	Illumina MiSeq	PAIRED	RANDOM	GENOMIC	ILLUMINA	SRS3090470	SRP128089	['SRS3090470','bp0','8795366','TRL0022536','SRR6896276','PRJNA428596','SRP128089','428596','TRL0022536_S12.gatk.bam','SAMN08795366','TRL0022536_WGS','SRX3846162']		2018-03-27T13:25:00.000Z							Homo sapiens	3	human																					603	603480728	349871638	PRJNA428596			99.59	900047	46	lineage2.2.1	Sensitive	['tree','input','diff','tbprofiler']	tuberculosis: unclassified		Mycobacterium tuberculosis
SAMEA8742328	ERR5918016	WGS	CTB/NICD	ERX5559107	Illumina HiSeq 4000	PAIRED	RANDOM	GENOMIC	ILLUMINA	ERS6421910	ERP128679	['22480137','ERS6421910','ERP128679','ERX5559107','sample.25235','project.CTB_NICD_Wellcome_site10','773352','PRJEB44608','ERR5918016','SAMEA8742328','run.25235','experiment.25235']		2021-11-11T13:01:00.000Z			ZAF	Africa						S				R	R	R	S	R				R		S	S	S	R	S	R	676	676284300	296782375	PRJEB44608	['Walker_2022','CRyPTIC_reuse_table']		99.61	1758705	59	lineage2.2.1	Pre-XDR-TB	['input','CRyPTIC_reuse_table','Walker_2022','diff','tbprofiler','tree','CRyPTIC_CTB-NICD']	tuberculosis: unclassified		Mycobacterium tuberculosis
SAMEA115880418	ERR13432024	WGS	ST JAMES'S HOPSITAL	ERX12802326	Illumina MiniSeq	PAIRED	PCR	GENOMIC	ILLUMINA	ERS20729575	ERP158935	['42935678','PRJEB74244','ERR13432024','SAMEA115880418','15IE08','1094277','ena-EXPERIMENT-TAB-30-07-2024-16:40:24:292-114626','ERX12802326','cc67b5fc-c9f7-4fb2-b822-825eaf48cad4','ERP158935','ERS20729575','ena-RUN-TAB-30-07-2024-16:40:24:293-114627']	2015	2024-08-01T10:33:00.000Z			IRL	Europe			Homo sapiens	3	human																					343	343743889	126948575	PRJEB74244									tuberculosis: unclassified		Mycobacterium tuberculosis
SAMN05251182	SRR3672755	WGS	ECOLE POLYTECHNIQUE FEDERALE DE LAUSANNE	SRX1849318	Illumina HiSeq 2500	SINGLE	RANDOM	GENOMIC	ILLUMINA	SRS1507484	SRP076631	['SRX1849318','SRR3672755','SRS1507484','SRP076631','PRJNA325727','SAMN05251182','325727','5251182','Brw15-17L','Brw15-17L_N-reads.fastq.gz']		2016-06-15T18:22:00.000Z	Leprosy		GBR	Europe	Brownsea Island	As reported: liver	Sciurus vulgaris	3	red squirrel																					1382	1382903009	514624449	PRJNA325727									leprosy		Mycobacterium leprae
SAMEA14460210	ERR9786392	WGS	INSTITUTE OF TROPICAL MEDICINE	ERX9333668	Illumina HiSeq 2500	PAIRED	RANDOM	GENOMIC	ILLUMINA	ERS12087157	ERP137916	['ERP137916','28830026','PRJEB53138','ERX9333668','ECF-13-2423','ERS12087157','ena-RUN-TAB-27-05-2022-13:53:26:351-11445','ena-EXPERIMENT-TAB-27-05-2022-13:53:26:351-11444','0efe4541-10cd-4d79-a29f-96d29eadb5f3','844815','ERR9786392','SAMEA14460210']	2013	2022-06-25T18:13:00.000Z			GMB	Africa		sputum	Homo sapiens	3	human																					420	420726677	280238566	PRJEB53138			60.02	988587	52	lineage4.3.4.1	Sensitive	['tree','diff','tbprofiler','WGS_2011-2014_GMB','input']	tuberculosis: unclassified		Mycobacterium tuberculosis
SAMN08708574	SRR6831740	WGS	SAN RAFFAELE	SRX3788054	Illumina HiSeq 2500	PAIRED	RANDOM	GENOMIC	ILLUMINA	SRS3040721	SRP128089	['155-3513_WGS','428596','SRP128089','155-3513_090816_UKR_090816_100.gatk.bam','bp0','155-3513','8708574','SRR6831740','SAMN08708574','SRS3040721','PRJNA428596','SRX3788054']		2018-03-14T09:15:00.000Z			UKR	Europe			Homo sapiens	3	human	S	S			S		S	S	S			S	S	S				S			277	277144909	145367618	PRJNA428596	CRyPTIC_WHO2021_PMC7612554		99.55	2365304	50	lineage4.8	Sensitive	['input','tbprofiler','tree','diff','Walker_2022']	tuberculosis: unclassified		Mycobacterium tuberculosis
SAMN14971156	SRR12355158	AMPLICON	GENOSCREEN	SRX8854423	Illumina MiSeq	PAIRED	PCR	GENOMIC	ILLUMINA	SRS7116097	SRP274381	['PRJNA649788','SRP274381','11MY1029','SRR12355158','Deeplex250','SRS7116097','SAMN14971156','14971156','bp0','649788','11MY1029_deeplex_AGGCAGAA-AGAGTAGA_L001_R1_001.fastq.gz','SRX8854423']		2020-07-30T16:46:00.000Z							Homo sapiens	3	human																					75	75927300	44186481	PRJNA649788									tuberculosis: unclassified		Mycobacterium tuberculosis
SAMEA13294734	ERR9121455	WGS	UNIVERSITY OF OXFORD, NUFFIELD DEPARTMENT OF MEDIC	ERX8663440	Illumina MiSeq	PAIRED	RANDOM	GENOMIC	ILLUMINA	ERS10897660	ERP136048	['ERS10897660','run.1644.1.fedcd2c5681257eea4fa6fafddc30ebc','project.SeqTreat_Valencia1','ERP136048','ERR9121455','ERX8663440','PRJEB51415','30300371','SAMEA13294734','862826','sample.1644.d59aff7c','experiment.1644.3c2ef190']		2024-08-19T21:44:00.000Z			ESP	Europe	Valencia																									1081	1081022429	508186900	PRJEB51415								CRyPTIC_SeqTreat_Valencia	tuberculosis: unclassified		Mycobacterium tuberculosis
SAMEA115748782	ERR13289637	WGS	UNIVERSITY OF OXFORD, NUFFIELD DEPARTMENT OF MEDIC	ERX12660063	Illumina MiSeq	PAIRED	RANDOM PCR	GENOMIC	ILLUMINA	ERS20265069	ERP161058	['b5f13e5e0be1','1124794','SAMEA115748782','ERP161058','b28b5ff0-515d-42d2-bc0f-19e45ec26bb9','ERX12660063','41908358','PRJEB76547','ERR13289637','ERS20265069','webin-reads-b5f13e5e0be1']	2017	2024-08-24T04:57:00.000Z			GBR	Europe																										123	123776514	84848178	PRJEB76547								CRyPTIC_2024	tuberculosis: unclassified		Mycobacterium tuberculosis
SAMN27761572	SRR18910212	WGS	WADSWORTH CENTER	SRX14988161	Illumina MiSeq	PAIRED	RANDOM	GENOMIC	ILLUMINA	SRS12737491	SRP276100	['SRX14988161','SAMN27761572','650381','bp0','PRJNA650381','IDR1900034831-01-01_R1.fastq.gz','SRR18910212','27761572','A8','SRP276100','SRS12737491','IDR1900034831-01-01']	2019	2022-04-25T10:25:00.000Z		40.7481119 N 73.98438414 W	USA	North America	New York	sputum	Homo sapiens	3	human																					230	230377130	163319231	PRJNA650381								input	tuberculosis: unclassified		Mycobacterium tuberculosis
SAMN08906436	SRR7236387	WGS	USDA-NVSL-DBL	SRX4142450	Illumina MiSeq	PAIRED	RANDOM PCR	GENOMIC	ILLUMINA	SRS3356246	SRP149365	['09-0267FM_S7_L001_R1_001.fastq.gz','SRR7236387','09-0267FM','SAMN08906436','PRJNA449507','SRP149365','449507','SRS3356246','8906436','SRX4142450']		2018-05-30T23:36:00.000Z			MEX	North America	Jalisco		Bos taurus	3	domestic cattle																					668	668815606	423048729	PRJNA449507			99.47	1302983	71	La1.7.1	Other	['diff','input','tree','tbprofiler']	tuberculosis: animal-adapted	La1	Mycobacterium bovis
SAMEA112800860	ERR11050861	WGS	FZB	ERX10497652	NextSeq 2000	PAIRED		GENOMIC	ILLUMINA	ERS14808406	ERP010814	['287903','ena-RUN-TAB-21-03-2023-10:58:00:111-107982','21005344','ERR11050861','ERS14808406','ena-STUDY-FZB-22-06-2015-17:16:39:392-292','SAMEA112800860','ERP010814','ERX10497652','33852916','ena-EXPERIMENT-TAB-21-03-2023-10:58:00:111-107981','PRJEB9680']		2023-07-20T23:22:00.000Z																														709	709562524	262033514	PRJEB9680			99.23	1608677	52	La1.7.1	Other	['tbprofiler','tree','diff','input']	tuberculosis: unclassified		Mycobacterium tuberculosis
SAMEA7423478	ERR4872132	WGS	FZB	ERX4741345	NextSeq 500	PAIRED		GENOMIC	ILLUMINA	ERS5181826	ERP124444	['13-5174','ERX4741345','ERR4872132','ERP124444','ena-EXPERIMENT-FZB-25-11-2020-10:16:50:901-81','ERS5181826','PRJEB40777','ena-RUN-FZB-25-11-2020-10:16:50:901-81','685092','ena-STUDY-FZB-13-10-2020-10:22:46:424-256','SAMEA7423478','17071745']		2020-12-22T20:04:00.000Z			CMR	Africa																										649	649828893	279441219	PRJEB40777			99.61	1615676	55	lineage4.9	MDR-TB	['R-MDR_CMR','diff','input','tbprofiler','tree']	MTBC		Mycobacterium tuberculosis complex sp.
SAMN41598667	SRR29231357	WGS	FIND, THE FOUNDATION FOR INNOVATIVE NEW DIAGNOSTICS	SRX24750190	Illumina HiSeq 2000	PAIRED	RANDOM	GENOMIC	ILLUMINA	SRS21470778	SRP507535	['TB-IS-1041-319_S269_R1_001.fastq.gz','D736BB_8D3BBA7425E7_319','SAMN41598667','SRR29231357','SRP507535','SRX24750190','1109295','41598667','D736BB_8D3BBA7425E7','PRJNA1109295','SRS21470778']		2024-05-30T06:20:00.000Z							Homo sapiens	3	human																					289	289371870	139424467	PRJNA1109295								WHO_mutations_2023	tuberculosis: unclassified		Mycobacterium tuberculosis
SAMN30962584	SRR21675856	WGS	WADSWORTH CENTER	SRX17674178	Illumina MiSeq	PAIRED	RANDOM	GENOMIC	ILLUMINA	SRS15206076	SRP338930	['PRJNA766641','SRX17674178','30962584','SRR21675856','SRS15206076','IDR1700035396','IDR1700035396-01-01_S16_L001_R1_001.fastq.gz','SAMN30962584','SRP338930','766641']	2017	2022-09-22T11:39:00.000Z			USA	North America	New York state		Homo sapiens	3	human																					669	669490928	414403721	PRJNA766641			99.6	1449713	82	lineage2.2.1	Sensitive	['tbprofiler','tree','input','diff']	tuberculosis: unclassified		Mycobacterium tuberculosis
SAMN41724642	SRR29440900	WGS	SAPPHE	SRX24953507	NextSeq 500	PAIRED	RANDOM	GENOMIC	ILLUMINA	SRS21657217	SRP514414	['2329710317','SRR29440900','SAMN41724642','41724642','SRS21657217','1120504','SRX24953507','SRP514414','PRJNA1120504','2329710317_R1.fastq.gz']	2023	2024-06-17T19:11:00.000Z			AUS	Oceania			Homo sapiens	3	human																					849	849332778	358941907	PRJNA1120504									tuberculosis: unclassified		Mycobacterium tuberculosis
SAMD00603996	DRR474163	WGS	KIH	DRX458392	Illumina MiSeq	PAIRED	RANDOM	GENOMIC	ILLUMINA	DRS330055	DRP010549	['DRP010549','1019517','DRR474163','DRS330055','DRX458392','PRJDB15809','SAMD00603996','37485186']	2016	2023-09-20T20:26:00.000Z			JPN	Asia	Hyogo, Kobe		Homo sapiens	3	human																					451	451494720	305996690	PRJDB15809								input	tuberculosis: unclassified		Mycobacterium tuberculosis
SAMN41725771	SRR29356660	WGS	FIND, THE FOUNDATION FOR INNOVATIVE NEW DIAGNOSTICS	SRX24871681	Illumina HiSeq 2000	PAIRED	RANDOM	GENOMIC	ILLUMINA	SRS21581153	SRP513120	['SRX24871681','SAMN41725771','SRS21581153','PRJNA1119380','SRR29356660','41725771','Isolate_24_R1.fq.gz','1119380','Isolate_24','SRP513120']	2021	2024-06-11T08:22:00.000Z			ISR	Asia		As reported: Biopsy	Homo sapiens	3	human																					460	460792212	120067322	PRJNA1119380									tuberculosis: unclassified		Mycobacterium tuberculosis
SAMEA8801629	ERR5957196	WGS	STELLENBOSCH UNIVERSITY	ERX5597717	Illumina HiSeq 2000	PAIRED	RANDOM PCR	GENOMIC	ILLUMINA	ERS6485969	ERP118828	['SAMEA8801629','TT700','ERP118828','PRJEB35725','ena-EXPERIMENT-STELLENBOSCH UNIVERSITY-24-05-2021-10:36:34:739-11','ERS6485969','ena-STUDY-STELLENBOSCH UNIVERSITY-09-12-2019-11:40:53:869-998','ena-RUN-STELLENBOSCH UNIVERSITY-24-05-2021-10:36:34:739-11','19360504','ERX5597717','ERR5957196','614243']		2021-06-05T04:53:00.000Z																														922	922209715	636750844	PRJEB35725									tuberculosis: unclassified		Mycobacterium tuberculosis
SAMEA1485452	ERR161165	WGS	SC	ERX137015	Illumina HiSeq 2000	PAIRED	RANDOM	GENOMIC	ILLUMINA	ERS107783	ERP001072	['SC_RUN_7960_6#58','1138996','ERS107783','SAMEA1485452','2011028-sc-2012-03-23T12:16:21Z-1386265','SC_EXP_7960_6#58','Karonga_Prevention_Study__KPS____whole_genome_sequencing_in_a_whole_population-sc-2011-12-13T10:33:26Z-2066','204548','ERX137015','ERR161165','Karonga_Prevention_Study__KPS____whole_genome_sequ','ERP001072','PRJEB2794']	2002	2014-10-19T14:06:00.000Z			MWI	Africa	Karonga	sputum	Homo sapiens	3	human							S						S								335	335028800	178534910	PRJEB2794	Coll_2018		99.79	2938241	68	lineage4.3.4.2.1	Sensitive	['tree','diff','Napier_2020','input','Menardo_2021','Menardo_2018','Karonga_Prevention_Study','Coll_2018','tbprofiler']	tuberculosis: human-adapted	L4.3.4.2.1	Mycobacterium tuberculosis
SAMN31031430	SRR21733347	WGS	MDUPHL	SRX17728883	NextSeq 500	PAIRED	RANDOM	GENOMIC	ILLUMINA	SRS15258341	SRP399923	['SRX17728883','AUSMDU00054869','SRS15258341','857537','SAMN31031430','PRJNA857537','SRP399923','31031430','SRR21733347','AUSMDU00054869_S15_R1_001.fastq.gz']	2020	2022-09-28T00:56:00.000Z			AUS	Oceania	Victoria		Homo sapiens	3	human																					610	610874050	284764467	PRJNA857537			99.31	1308643	45	lineage1.1.1.1	Other	['diff','input','tbprofiler','tree']	tuberculosis: unclassified		Mycobacterium tuberculosis
SAMEA12616998	ERR8158074	WGS	IBV_CSIC	ERX7723035	Illumina MiSeq	PAIRED	RANDOM	GENOMIC	ILLUMINA	ERS10223430	ERP135069	['ERS10223430','SAMEA12616998','WGS_MTB_outbreak','GC480','ERP135069','PRJEB50491','32808655','ERR8158074','ERX7723035','925769']		2023-01-23T06:25:00.000Z																														594	594791073	346701887	PRJEB50491			99.52	1498820	87	lineage2.2.1	Sensitive	['input','diff','tree','tbprofiler']	tuberculosis: unclassified		Mycobacterium tuberculosis
SAMN30543397	SRR21277571	WGS	SCHOOL OF PUBLIC HEALTH, FUDAN UNIVERSITY	SRX17286598	Illumina HiSeq 2500	PAIRED	RANDOM	GENOMIC	ILLUMINA	SRS14851277	SRP394436	['SRX17286598','SRR21277571','I116','874331','30543397','I116_R1.fastq.gz','PRJNA874331','bp0','SRS14851277','SRP394436','SAMN30543397']	2008	2022-08-29T15:18:00.000Z			CHN	Asia	Eastern China		Homo sapiens	3	human																					1220	1220394000	567537198	PRJNA874331			99.38	1740883	59	lineage2.2.2	Pre-XDR-TB	['tbprofiler','diff','tree','input']	tuberculosis: unclassified		Mycobacterium tuberculosis
SAMN30949402	SRR21690284	WGS	RIVM	SRX17687921	Illumina HiSeq 2500	PAIRED	RANDOM	GENOMIC	ILLUMINA	SRS15219309	SRP399356	['SRR21690284','SRX17687921','SRP399356','bp0','RIVM0718','30949402','SAMN30949402','RIVM0718.bam','SRS15219309','882748','PRJNA882748']	2018	2022-09-23T18:06:00.000Z			NLD	Europe		sputum	Homo sapiens	3	human																					1178	1178119161	266020281	PRJNA882748								input	tuberculosis: unclassified		Mycobacterium tuberculosis
SAMN42692139	SRR29906773	WGS	IHU	SRX25402079	Illumina MiSeq	PAIRED	RANDOM PCR	GENOMIC	ILLUMINA	SRS22065005	SRP521187	['LB-S15_I3_R1.fastq.gz','SRR29906773','SRP521187','1138325','LB-S15','42692139','SRX25402079','LB-S15_I3','PRJNA1138325','SRS22065005','bp0','SAMN42692139']	2022	2024-07-21T06:56:00.000Z	Tuberculose	33.90110302 N 35.48064743 E	LBN	Asia		gastric lavage	Homo sapiens	3	human																					437	437675712	249175664	PRJNA1138325									tuberculosis: unclassified		Mycobacterium tuberculosis
SAMN15053346	SRR11871413	WGS	ST. PETERSBURG PASTEUR INSTITUTE	SRX8421150	NextSeq 500	PAIRED	RANDOM	GENOMIC	ILLUMINA	SRS6732617	SRP265214	['22M_S22_L001_R1_001.fastq.gz','SRS6732617','SRR11871413','SRX8421150','15053346','PRJNA635788','635788','SRP265214','bp0','6384','SAMN15053346','Mycobacterium tuberculosis 6384']	2018	2020-05-29T07:52:00.000Z		54.42 N 20.27 E	RUS	Europe	Kaliningrad	sputum	Homo sapiens	3	human																					1133	1133008783	532673832	PRJNA635788								['Menardo_2021','input']	tuberculosis: human-adapted	L2	Mycobacterium tuberculosis
SAMN40655232	SRR28498718	WGS	NIAID TB PORTALS PROGRAM	SRX24100272	NextSeq 2000	PAIRED	RANDOM	GENOMIC	ILLUMINA	SRS20888682	SRP498669	['SRS20888682','TBPO-5480_lib59990_nextseq_ny0107_151bp.filtered_2_bwa.1.fastq.gz','SRX24100272','PRJNA1074788','SRR28498718','1074788','SRP498669','40655232','SAMN40655232','22563']	2019	2024-03-29T15:55:00.000Z		47.4116 N 28.3699 E	MDA	Europe		sputum	Homo sapiens	3	human																					398	398400286	133294573	PRJNA1074788			99.44	1495216	50	lineage2.2.1	MDR-TB	['tree','diff','tbprofiler','input']	tuberculosis: unclassified		Mycobacterium tuberculosis
SAMEA7528936	ERR4800350	WGS	FOUNDATION FOR MEDICAL RESEARCH INDIA	ERX4669765	NextSeq 500	PAIRED	RANDOM	GENOMIC	ILLUMINA	ERS5285405	ERP124850	['773292','ERX4669765','ERR4800350','SAMEA7528936','22462479','PRJEB41116','run.30570','sample.30570','project.Mumbai','experiment.30570','ERP124850','ERS5285405']		2021-11-10T02:16:00.000Z			IND	Asia	Mumbai					S	S				S	S	S	S				S			S		S	S		282	282808500	127759829	PRJEB41116	Walker_2022		99.35	1459908	47	lineage1.1.3.1	Sensitive	['input','Walker_2022','CRyPTIC_IND','tbprofiler','tree','diff']	tuberculosis: unclassified		Mycobacterium tuberculosis
SAMN41455394	SRR29094470	WGS	ANLIS DR CARLOS G MALBRAN	SRX24618446	Illumina MiSeq	PAIRED	RANDOM	GENOMIC	ILLUMINA	SRS21355607	SRP508890	['SRX24618446','SRR29094470','bp0','SRS21355607','MB35066','SAMN41455394','PRJNA1113524','SRP508890','MB35066_1.fastq.gz','41455394','1113524']	2022	2024-05-21T06:51:00.000Z			ARG	South America		sputum	Homo sapiens	3	human																					202	202459105	116537518	PRJNA1113524								standford	tuberculosis: unclassified		Mycobacterium tuberculosis
SAMEA7562635	ERR4830196	WGS	OUCRU-HCMC	ERX4700180	Illumina MiSeq	PAIRED	RANDOM	GENOMIC	ILLUMINA	ERS5319269	ERP124988	['PRJEB41247','ERR4830196','SAMEA7562635','ERX4700180','run.15672','sample.15672','ERP124988','22478203','773314','ERS5319269','experiment.15672','project.CRyPTIC_08_02TBextension']		2021-11-11T09:09:00.000Z			VNM	Asia						S				S	S	S	S	S				S		S	S	S	S	S	S	859	859106404	485288370	PRJEB41247	['Walker_2022','CRyPTIC_reuse_table']		99.21	1860890	43	lineage1.1.1.1	Other	['CRyPTIC_OUCRU','diff','CRyPTIC_reuse_table','input','Walker_2022','tree','tbprofiler']	tuberculosis: unclassified		Mycobacterium tuberculosis
SAMN38204835	SRR26788481	WGS	HMS	SRX22486424	Illumina HiSeq 4000	SINGLE	cDNA	GENOMIC	ILLUMINA	SRS19499769	SRP471323	['1039243','SRS19499769','Peru10974','38204835','SRR26788481','bp0','SRX22486424','Peru10974_R1.fastq.gz','SAMN38204835','=MID(A448, 5,5)','SRP471323','PRJNA1039243']	2021	2023-11-11T09:56:00.000Z			PER	South America		sputum	Homo sapiens	3	human																					334	334429500	110366541	PRJNA1039243								standford	tuberculosis: unclassified		Mycobacterium tuberculosis
SAMN07603362	SRR6117337	WGS	THE UNIVERSITY OF QUEENSLAND	SRX3230060	Illumina HiSeq 2500	PAIRED	RANDOM	GENOMIC	ILLUMINA	SRS2554576	SRP116757	['SRS2554576','401368','7603362','PRJNA401368','SRR6117337','SAMN07603362','SRX3230060','SRP116757','15MT9873_HHLKJAFXX_GGACTCCT-TCTACTCT_L001X_R1.fastq.gz','15MT9873']	2015	2017-09-29T01:17:00.000Z			AUS	Oceania	Torres Strait Protected Zone	sputum	Homo sapiens	3	human																					658	658470900	280574519	PRJNA401368								['input','Napier_2020']	tuberculosis: human-adapted	L2.2.1.1	Mycobacterium tuberculosis
SAMEA4798792	ERR2707077	WGS	INSTITUTE OF TROPICAL MEDICINE	ERX2721356	NextSeq 500	PAIRED	RANDOM	GENOMIC	ILLUMINA	ERS2618712	ERP109980	['ena-EXPERIMENT-Institute of tropical medicine-19-07-2018-15:36:42:894-168','ena-RUN-Institute of tropical medicine-19-07-2018-15:36:42:894-168','PRJEB27847','ERP109980','494011','ERR2707077','ERS2618712','DRC-073415','10199384','ena-STUDY-Institute of tropical medicine-19-07-2018-15:36:50:145-547','SAMEA4798792','ERX2721356']	2007	2018-10-09T05:20:00.000Z		4.4419° S, 15.2663° E	COD	Africa	Kinshasa	sputum	Homo sapiens	3	human																					653	653469840	280395149	PRJEB27847								['input','Napier_2020','Menardo_2021']	tuberculosis: human-adapted	L4.6.1.2	Mycobacterium tuberculosis
SAMN20525044	SRR15368771	WGS	SCHOOL OF PUBLIC HEALTH, FUDAN UNIVERSITY	SRX11671443	Illumina HiSeq 2000	PAIRED	PCR	GENOMIC	ILLUMINA	SRS9703550	SRP330727	['2013-East-062','bp0','SRR15368771','20525044','SRP330727','PRJNA751240','751240','H96','SAMN20525044','SRX11671443','SRS9703550','H96_R1.fastq.gz']	2013	2021-08-08T10:41:00.000Z		30.35 N 120.61 E	CHN	Asia	Zheijiang	sputum	Homo sapiens	3	human																					1561	1561255800	759850277	PRJNA751240			99.55	1538558	53	lineage2.2.1	Other	['input','tbprofiler','diff','timelapse_Zhejiang_CHN','tree']	tuberculosis: unclassified		Mycobacterium tuberculosis
G465													2014				ESP	Europe	province of Valencia					S					S																				No	99.66	2400064	89	lineage4.3.4.2	Sensitive	['tbprofiler','diff','TGU','tree','input']	tuberculosis: unclassified		Mycobacterium tuberculosis
SAMN06192243	SRR5136583	OTHER	GEO	SRX2452603	Illumina HiSeq 2000	PAIRED	other	GENOMIC	ILLUMINA	SRS1885965	SRP095856	['SAMN06192243','PRJNA359495','SRP095856','6192243','SRR5136583','359495','GSE93036','SRX2452603','GSM2442845','SRS1885965','GSM2442845_r1']		2016-12-30T15:50:00.000Z						lung	Mus musculus	3	mouse																					2042	2042639622	939428360	PRJNA359495									tuberculosis: unclassified		Mycobacterium tuberculosis
SAMEA110420179	ERR9992822	WGS	CTB/NICD - SOUTH AFRICA, SOUTH AFRICA	ERX9533228	Illumina NovaSeq 6000	PAIRED	RANDOM	GENOMIC	ILLUMINA	ERS12518254		['run.773.1.05f595d045407ad07fb75765dea651ad','experiment.773.b698f691','30016647','ERS12518254','ERX9533228','SAMEA110420179','ERR9992822','sample.773.f973f545']		2022-08-10T14:22:00.000Z																														687	687694468	216613285										tuberculosis: unclassified		Mycobacterium tuberculosis
SAMN04538507	SRR3224001	WGS	INSTITUTE OF TROPICAL MEDICINE	SRX1630555	Illumina HiSeq 2000	PAIRED	RANDOM	GENOMIC	ILLUMINA	SRS1337997	SRP071736	['313185','SRP071736','4538507','PRJNA313185','ITM_960657','SAMN04538507','ITM_960657_lib','SRS1337997','SRX1630555','SRR3224001','Mu_ITM960657_1996_paired.fq.gz']	1996	2016-03-15T03:19:00.000Z	Buruli ulcer	8.565601 S 13.669590 E	AGO	Africa		skin	Homo sapiens	3	human																					475	475601312	276725265	PRJNA313185									NTM: unclassified		Mycobacterium ulcerans
SAMEA7560367	ERR4827931	WGS	IML GAUTING	ERX4697915	NextSeq 500	PAIRED	RANDOM	GENOMIC	ILLUMINA	ERS5317004	ERP124980	['ERR4827931','ERX4697915','sample.2505','experiment.2505','22475932','ERP124980','SAMEA7560367','run.2505','ERS5317004','773307','PRJEB41239','project.Central_Asia']		2021-11-12T01:29:00.000Z																														1426	1426582860	670219137	PRJEB41239								['CRyPTIC_Gauting_CentralAsia','input']	tuberculosis: unclassified		Mycobacterium tuberculosis
SAMN19135929	SRR14519143	WGS	FUDAN UNIVERSITY	SRX10864590	Illumina HiSeq 2500	PAIRED	RANDOM PCR	GENOMIC	ILLUMINA	SRS8959880	SRP319611	['729588','SRP319611','SJ_P21','SAMN19135929','19135929','SRS8959880','SJ_2013_1558','SJ_2013_1558_R1.fastq.gz','SRX10864590','PRJNA729588','SRR14519143','bp0']	2013	2021-05-15T03:26:00.000Z			CHN	Asia	Shanghai	sputum	Homo sapiens	3	human																					5882	5882828700	2586809502	PRJNA729588			99.57	1875358	63	lineage4.4.2	Sensitive	['tree','diff','input','tbprofiler']	tuberculosis: unclassified		Mycobacterium tuberculosis
SAMEA1397455	ERR2514970	WGS	PHE	ERX2534180	Illumina HiSeq 2500	PAIRED	RANDOM	GENOMIC	ILLUMINA	ERS2399560	ERP107961	['PRJEB25991','SAMEA1397455','ERR2514970','experiment.7161','sample.7161','project.First_10k_genomes_study_set_4','run.7161','ERP107961','ERX2534180','493034','ERS2399560','10124097']		2021-10-23T18:09:00.000Z			GBR	Europe	England									S		S					S	S								558	558477426	276676455	PRJEB25991	Walker_2022		99.71	1892488	64	lineage4.3.1.1	Sensitive	['Napier_2020','Walker_2022','input','diff','CRyPTIC_PHE','tree','tbprofiler']	tuberculosis: human-adapted	L4.3.1.1	Mycobacterium tuberculosis
SAMEA1707789	ERR230077	WGS	SC	ERX204628	Illumina HiSeq 2000	PAIRED	RANDOM	GENOMIC	ILLUMINA	ERS180017	ERP000276	['ERX204628','ERS180017','Mycobacterium tuberculosis pilot-sc-2010-07-26','S00009498-sc-2012-10-08T11:24:46Z-1493316','SC_RUN_8939_5#60','PRJEB2221','ERR230077','203976','1922582','ERP000276','SC_EXP_8939_5#60','SAMEA1707789']		2013-02-19T03:16:00.000Z																														298	298900600	128439473	PRJEB2221			99.71	2791484	62	lineage4.9	Sensitive	['input','diff','tbprofiler']	tuberculosis: unclassified		Mycobacterium tuberculosis
SAMEA115474988	ERR12861471	WGS	FZB	ERX12234282	NextSeq 2000	PAIRED		GENOMIC	ILLUMINA	ERS18730318	ERP155761	['42735880','ERS18730318','SAMEA115474988','ERX12234282','ERR12861471','58e09715-988e-44b5-93dc-ec559775a03f','1099072','ena-RUN-TAB-09-04-2024-07:38:17:191-277127','ena-EXPERIMENT-TAB-09-04-2024-07:38:17:190-277126','PRJEB70863','ERP155761','22003444']	2009	2024-08-14T21:55:00.000Z			DEU	Europe																										528	528399664	186550023	PRJEB70863									NTM: avium complex		Mycobacterium intracellulare subsp. chimaera
SAMEA115738236	ERR13260492	WGS	UNIVERSITY OF OXFORD, NUFFIELD DEPARTMENT OF MEDIC	ERX12630905	Illumina NovaSeq 6000	PAIRED	RANDOM PCR	GENOMIC	ILLUMINA	ERS20247880	ERP161058	['webin-reads-89aed26d705f','89aed26d705f','PRJEB76547','ERP161058','41857338','b28b5ff0-515d-42d2-bc0f-19e45ec26bb9','ERR13260492','SAMEA115738236','1124794','ERX12630905','ERS20247880']	2021	2024-08-04T16:49:00.000Z			ZAF	Africa																										924	924804332	291316168	PRJEB76547								CRyPTIC_2024	tuberculosis: unclassified		Mycobacterium tuberculosis
SAMEA4823129	ERR3566267	WGS	WELLCOME SANGER INSTITUTE	ERX3564666	HiSeq X Ten	PAIRED	RANDOM	GENOMIC	ILLUMINA	ERS2643016	ERP024108	['Mycobacteria_in_non_CF_bronchiectasis_patients-sc-4853','ERP024108','SC_EXP_26975_2#289','ERS2643016','512657','cc976694-5db3-11e8-bf7f-3c4a9275d6c8','12901445','ERR3566267','ERX3564666','SAMEA4823129','PRJEB21813','SC_RUN_26975_2#289']		2019-10-05T09:28:00.000Z																														271	271634504	121310022	PRJEB21813									NTM: avium complex		Mycobacterium avium
SAMN31695800	SRR22263442	AMPLICON	UNIVERSITY OF WISCONSIN-MADISON	SRX18239950	Illumina MiSeq	PAIRED	PCR	GENOMIC	ILLUMINA	SRS15735811	SRP407506	['SRP407506','31695800','SRR22263442','bp0','PRJNA900591','AB02-LLL-20-TB-pneumo_S36_L001_R1_001.fastq','SAMN31695800','900591','SRS15735811','AB02-LLL-20-TB-pneumo_S36','SRX18239950']	2021-08	2022-11-11T14:44:00.000Z			USA	North America	Pittsburgh	lung	Macaca fascicularis	3	crab-eating macaque																					10	10233270	7471047	PRJNA900591									tuberculosis: human-adapted	L4	Mycobacterium tuberculosis	Erdman
SAMN09101455	SRR7070591	OTHER	MODMEDMICOXFORD	SRX4001152	Illumina MiSeq	PAIRED		OTHER	ILLUMINA	SRS3283384	SRP076676	['302362','SRS3283384','MMMOSRA:5c4906fe-7548-429a-a716-26533038640f','PRJNA302362','SRP076676','9101455','MMMOSAM:5c4906fe-7548-429a-a716-26533038640f','SRR7070591','SRX4001152','SAMN09101455']	2016	2018-04-26T14:30:00.000Z			GBR	Europe			Homo sapiens	3	human																					241	241438352	152276700	PRJNA302362									tuberculosis: unclassified		Mycobacterium tuberculosis
SAMN30157694	SRR20969811	WGS	CENTRE FOR TUBERCULOSIS CONTROL OF GUANGDONG PROVINCE	SRX16987505	Illumina NovaSeq 6000	PAIRED	RANDOM	GENOMIC	ILLUMINA	SRS14573269	SRP390552	['D20002193a','30157694','PRJNA866200','SRX16987505','D20002193a.realigned.bam','SRR20969811','bp0','SAMN30157694','gdtb_40','866200','SRP390552','SRS14573269']	2016	2022-08-08T18:40:00.000Z		23.08 N 113.14 E	CHN	Asia	Guangdong	sputum	Homo sapiens	3	human																					1505	1505942026	137439662	PRJNA866200			99.49	1841431	63	lineage2.2.1	Sensitive	['diff','input','tree','tbprofiler']	tuberculosis: unclassified		Mycobacterium tuberculosis
SAMD00142975	DRR188819	WGS	RIT_JATA	DRX179284	Illumina MiSeq	PAIRED	other	GENOMIC	ILLUMINA	DRS201329	DRP007602	['SAMD00142975','754720','DRS201329','20796073','DRX179284','PRJDB7494','DRR188819','DRP007602']	2017	2021-08-14T17:25:00.000Z			JPN	Asia	Kyushu		Homo sapiens	3	human																					643	643498065	387745540	PRJDB7494			99.82	1548112	101	lineage4.9	Sensitive	['tbprofiler','diff','tree','input']	tuberculosis: unclassified		Mycobacterium tuberculosis
SAMN13568020	SRR10808767	WGS	RADBOUDUMC	SRX7482638	Illumina HiSeq 2000	PAIRED	PCR	GENOMIC	ILLUMINA	SRS5925515	SRP239172	['13568020','PRJNA595834','SRP239172','SRR10808767','SAMN13568020','1100981_R1.fastq.gz','1100981','bp0','SRX7482638','595834','SRS5925515']	2014	2019-12-31T08:58:00.000Z			IDN	Asia	Bandung	sputum	Homo sapiens	3	human																					503	503078106	380916053	PRJNA595834								['TANDEM','input','Menardo_2021']	tuberculosis: human-adapted	L2	Mycobacterium tuberculosis
SAMN09651806	SRR7516364	WGS	NIH / NIAID	SRX4386424	Illumina HiSeq 2500	PAIRED	RANDOM	GENOMIC	ILLUMINA	SRS3542762	SRP153211	['bp0','TB-CPath-Shubladze-IS-1032-16-010619_S14_R2_001.fastq.gz','SRX4386424','SRR7516364','3150','PRJNA480888','480888','SAMN09651806','SRS3542762','9651806','SRP153211']	2016	2018-07-12T17:41:00.000Z		41.7151 N 44.8271 E	GEO	Asia	Tbilisi	sputum	Homo sapiens	3	human																					374	374848440	160404570	PRJNA480888								input	tuberculosis: unclassified		Mycobacterium tuberculosis
SAMEA115745535	ERR13284327	WGS	UNIVERSITY OF OXFORD, NUFFIELD DEPARTMENT OF MEDIC	ERX12654753	NextSeq 500	PAIRED	RANDOM PCR	GENOMIC	ILLUMINA	ERS20255419	ERP161058	['1124794','b28b5ff0-515d-42d2-bc0f-19e45ec26bb9','SAMEA115745535','webin-reads-c992d1b9cf8f','ERX12654753','c992d1b9cf8f','41889177','PRJEB76547','ERP161058','ERR13284327','ERS20255419']	2020	2024-08-10T05:43:00.000Z			DEU	Europe																										847	847291024	390122543	PRJEB76547								CRyPTIC_2024	tuberculosis: unclassified		Mycobacterium tuberculosis
SAMEA7563955	ERR4831599	WGS	OUCRU-HCMC	ERX4701583	Illumina NovaSeq 6000	PAIRED	RANDOM	GENOMIC	ILLUMINA	ERS5320587	ERP125020	['run.32579','sample.32579','SAMEA7563955','PRJEB41279','22479521','experiment.32579','ERR4831599','ERS5320587','ERP125020','project.CRyPTIC_08_28TB','ERX4701583','773346']		2021-11-11T11:57:00.000Z			VNM	Asia						S				R	S	R	S	S				R		S	S	S	S	S	R	250	250055100	120021565	PRJEB41279	['Walker_2022','CRyPTIC_reuse_table']		99.56	1398368	47	lineage2.2.1.1	MDR-TB	['CRyPTIC_reuse_table','tbprofiler','tree','diff','input','Walker_2022','CRyPTIC_OUCRU']	tuberculosis: unclassified		Mycobacterium tuberculosis
SAMEA14460477	ERR9787158	WGS	INSTITUTE OF TROPICAL MEDICINE	ERX9334434	Illumina HiSeq 2500	PAIRED	RANDOM	GENOMIC	ILLUMINA	ERS12087923	ERP137916	['ena-EXPERIMENT-TAB-27-05-2022-13:53:26:594-12976','0efe4541-10cd-4d79-a29f-96d29eadb5f3','SAMEA14460477','ERS12087923','844815','ERP137916','PRJEB53138','ERR9787158','ECF-13-J174','28830293','ERX9334434','ena-RUN-TAB-27-05-2022-13:53:26:594-12977']	2013	2022-06-25T18:18:00.000Z			GMB	Africa		sputum	Homo sapiens	3	human																					418	418578502	271044501	PRJEB53138			99.32	1674597	82	lineage6.1.3	Other	['WGS_2011-2014_GMB','tbprofiler','tree','diff','input']	tuberculosis: unclassified		Mycobacterium tuberculosis
SAMN04276812	SRR3725008	WGS	BI	SRX1882000	Illumina HiSeq 2500	SINGLE	PCR	GENOMIC	ILLUMINA	SRS1528449	SRP077478	['SRX1882000','BI_395','SAMN04276812','PRJNA300846','SRS1528449','SRP077478','4276812','300846','G04108','SRR3725008']		2016-06-28T12:02:00.000Z			THA	Asia		sputum	Homo sapiens	3	human																					473	473153690	234762107	PRJNA300846			99.1	1288260	24	lineage2.2.1	RR-TB	['diff','IeDEA','Menardo_2021','input','tbprofiler']	tuberculosis: human-adapted	L2	Mycobacterium tuberculosis
SAMN13813836	SRR10869298	WGS	UCT	SRX7539011	Illumina HiSeq 2500	PAIRED	RANDOM	GENOMIC	ILLUMINA	SRS5977587	SRP241186	['13813836','600338','PRJNA600338','SRX7539011','SRS5977587','bp0','SAMN13813836','SRR10869298','SRP241186','C485','121','C485_R1_001.fastq.gz']	2019	2020-01-10T13:34:00.000Z		33.9249 S 18.4241 E	ZAF	Africa		sputum	Homo sapiens	3	human																					410	410498030	170952774	PRJNA600338								['input','Menardo_2021']	tuberculosis: human-adapted	L4	Mycobacterium tuberculosis
SAMEA104394423	['ERR2815524','ERR2199797']	WGS		['ERX2254785','ERX2822355']	['Illumina HiSeq 2500','NextSeq 500']	PAIRED		GENOMIC	ILLUMINA	ERS2012365		['ena-EXPERIMENT-FZB-21-11-2017-14:36:27:940-58','PRJEB9680','287903','ena-RUN-FZB-28-09-2018-14:50:27:718-19','ERR2815524','ERX2254785','ena-EXPERIMENT-FZB-28-09-2018-14:50:27:718-19','ERS2012365','ERR2199797','SAMEA104394423','ERX2822355','11435-14','ena-STUDY-FZB-22-06-2015-17:16:39:392-292','8096960','ERP010814','ena-RUN-FZB-21-11-2017-14:36:27:940-58']					DEU	Europe										S		S					S	S	S							817	818762579	419050248	PRJEB9680	CRyPTIC_WHO2021_PMC7612554		99.25	3348783	94	La1.7.1	Other	['Walker_2022','tbprofiler','Napier_2020','tree','input','diff']	MTBC		Mycobacterium tuberculosis complex sp.
SAMN41597937	SRR29231422	WGS	FIND, THE FOUNDATION FOR INNOVATIVE NEW DIAGNOSTICS	SRX24750125	Illumina HiSeq 2000	PAIRED	RANDOM	GENOMIC	ILLUMINA	SRS21470713	SRP507535	['SRR29231422','B9141A_0F140CAE2835','SRP507535','PRJNA1109295','1109295','SRS21470713','SRX24750125','SAMN41597937','B9141A_0F140CAE2835_TBDM100748','TB-IS-1043-TBDM100748-056_S215_R1_001.fastq.gz','41597937']		2024-05-30T06:20:00.000Z			IND	Asia			Homo sapiens	3	human																					564	564570578	244569018	PRJNA1109295								WHO_mutations_2023	tuberculosis: unclassified		Mycobacterium tuberculosis
SAMN06010474	SRR28393930	WGS	FIND, THE FOUNDATION FOR INNOVATIVE NEW DIAGNOSTICS	SRX23998766	Illumina HiSeq 2500	PAIRED	RANDOM	GENOMIC	ILLUMINA	SRS20795336	SRP496567	['PRJNA343736','I0004748-5','SRP496567','WGS-Peru3314','Peru3314_R1.fastq.gz','6010474','SAMN06010474','343736','SRS20795336','SRX23998766','SRR28393930']	2012	2024-03-22T05:38:00.000Z		12 S 77 W	PER	South America	Lima	As reported: patient	Homo sapiens	3	human																					485	485862000	245986392	PRJNA343736			99.84	1769426	49	lineage4.3.4.2	MDR-TB	['tree','diff','standford','tbprofiler','input']	tuberculosis: unclassified		Mycobacterium tuberculosis
SAMN19845169	SRR15014609	WGS	ICMR-NATIONAL INSTITUTE FOR RESEARCH IN TUBERCULOSIS	SRX11326748	Illumina MiSeq	PAIRED	RANDOM	GENOMIC	ILLUMINA	SRS9360182	SRP326491	['19845169','741102','LP2971','SAMN19845169','SRP326491','SRX11326748','SRS9360182','PRJNA741102','LP2971_R1.fastq.gz','SRR15014609','bp0']	2015	2021-07-02T20:57:00.000Z		13.07344816 N 80.24959981 E	IND	Asia	Chennai	sputum	Homo sapiens	3	human																					415	415889139	292026015	PRJNA741102			99.43	737964	36	lineage3.1.2	MDR-TB	['diff','tbprofiler','tree','R-DR_Chennai','input']	tuberculosis: unclassified		Mycobacterium tuberculosis
SAMN28538050	SRR19304008	WGS	NATIONAL INSTITUTE OF INFECTIOUS DISEASES "L. SPALLANZANI"	SRX15364131	Illumina MiSeq	PAIRED	RANDOM	GENOMIC	ILLUMINA	SRS13093520	SRP373287	['834606','SAMN28538050','SP518_R1.fastq.gz','SRR19304008','SRX15364131','SRS13093520','SP518','SRP373287','bp0','PRJNA834606','28538050']	2017	2022-05-19T20:54:00.000Z		41.86 N 12.45 E	ITA	Europe	Rome	sputum	Homo sapiens	3	human																					634	634817182	277259248	PRJNA834606								input	tuberculosis: unclassified		Mycobacterium tuberculosis
SAMN17301532	SRR13423615	WGS	SCHOOL OF PUBLIC HEALTH, FUDAN UNIVERSITY	SRX9838682	Illumina Genome Analyzer	PAIRED	RANDOM	GENOMIC	ILLUMINA	SRS8020977	SRP301501	['SRS8020977','bp0','SRX9838682','SRP301501','PRJNA691674','17301532','691674','XTBDNA_16-109','SRR13423615','XTBDNA_16-109.fastq.gz','SAMN17301532']	2016-06	2021-01-13T04:17:00.000Z			CHN	Asia	Sichuan	sputum	Homo sapiens	3	human																					70	70868404	29515098	PRJNA691674								['denylist','input']	tuberculosis: unclassified		Mycobacterium tuberculosis
SAMEA1465925	ERR126604	WGS	SC	ERX102753	Illumina HiSeq 2000	PAIRED	RANDOM	GENOMIC	ILLUMINA	ERS078164	ERP001072	['1037820','ERS078164','ERX102753','SAMEA1465925','PRJEB2794','ERP001072','Karonga_Prevention_Study__KPS____whole_genome_sequencing_in_a_whole_population-sc-2011-12-13T10:33:26Z-2066','60159-sc-2011-12-13T10:46:23Z-1322650','SC_EXP_7641_4#8','ERR126604','204548','SC_RUN_7641_4#8','Karonga_Prevention_Study__KPS____whole_genome_sequ']	2007	2014-09-26T18:36:00.000Z			MWI	Africa	Karonga	sputum	Homo sapiens	3	human							S						S								1123	1123900400	668679267	PRJEB2794	Coll_2018		99.47	1837853	42	lineage3.1.1	Sensitive	['tree','Menardo_2018','diff','Menardo_2021','Karonga_Prevention_Study','input','Napier_2020','Coll_2018','tbprofiler']	tuberculosis: human-adapted	L3.1.1	Mycobacterium tuberculosis
SAMEA3170687	ERR852826	WGS	THE WELLCOME TRUST SANGER INSTITUTE	ERX932464	Illumina HiSeq 2000	PAIRED	RANDOM	GENOMIC	ILLUMINA	ERS625124	ERP003279	['ERR852826','SAMEA3170687','ERX932464','3484191','SC_EXP_15335_8#32','ERP003279','ERS625124','222603','ITM_102560-sc-2187981','Global_and_local_genomics_of_Mycobacterium_ulcerans-sc-2013-06-06T12:45:33Z-2656','SC_RUN_15335_8#32','PRJEB4025']		2016-01-17T04:44:00.000Z																														606	606330200	292691391	PRJEB4025									NTM: unclassified		Mycobacterium ulcerans
SAMN33756633	SRR23862022	WGS	NIH / NIAID	SRX19674673	NextSeq 500	PAIRED	RANDOM	GENOMIC	ILLUMINA	SRS17044925	SRP427259	['42082','SRP427259','SRR23862022','944654','SRX19674673','bp0','PRJNA944654','TBPO-2455_lib46907_nextseq_ny0024_151bp.filtered_2nd.1.fastq.gz','SRS17044925','SAMN33756633','33756633']	2021	2023-03-17T00:36:00.000Z		41.7151 N 44.8271 E	GEO	Asia	Tbilisi	bronchoalveolar lavage	Homo sapiens	3	human																					603	603341213	199803454	PRJNA944654			99.54	1684506	47	lineage4.3.3	Sensitive	['tree','tbprofiler','diff','input']	tuberculosis: unclassified		Mycobacterium tuberculosis
SAMEA7546528	ERR4813023	WGS	UNIVERSIDAD PERUANA CAYETANO HEREDIA	ERX4683013	Illumina NovaSeq 6000	PAIRED	RANDOM	GENOMIC	ILLUMINA	ERS5303183	ERP124939	['ERP124939','ERS5303183','ERR4813023','experiment.28876','22465922','ERX4683013','PRJEB41199','sample.28876','SAMEA7546528','run.28876','project.Peru_Wellcome','773301']	2017	2021-11-10T09:04:00.000Z			PER	South America						S	S			R	S	R	S	S				R	S	S	S	S	S	S	R	811	811006806	257309018	PRJEB41199	['Walker_2022','CRyPTIC_reuse_table']		99.53	1870979	70	lineage4.3.2	MDR-TB	['diff','input','CRyPTIC_reuse_table','tbprofiler','CRyPTIC_UPCH','tree','standford','Walker_2022']	tuberculosis: unclassified		Mycobacterium tuberculosis
SAMEA9070221	ERR6362274	WGS	Swiss-TPH	ERX5627429	Illumina NovaSeq 6000	SINGLE	RANDOM	GENOMIC	ILLUMINA	ERS6798528	ERP129488	['G44950_1','ERR6362274','20453417','PRJEB45389','737713','ERS6798528','WGS RR-TB Khayelitsha','ERX5627429','ERP129488','SAMEA9070221']		2021-10-13T18:03:00.000Z			ZAF	Africa																										368	368793016	109465158	PRJEB45389								R-RR_HIVcoinf_ZAF	tuberculosis: unclassified		Mycobacterium tuberculosis
SAMN25611432	SRR17888422	AMPLICON	CHINESE ACADEMY OF MEDICAL SCIENCES AND PEKING UNION MEDICAL COLLEGE	SRX14047372	Illumina NovaSeq 6000	PAIRED	PCR	SYNTHETIC	ILLUMINA	SRS11881863	SRP358409	['SRP358409','bp0','P1','SAMN25611432','KO sgRNA plasmid library-1','SRX14047372','25611432','SRS11881863','PRJNA803051','803051','SRR17888422','pyc1446-1_L2_1.fq.gz']	2020	2022-02-04T20:42:00.000Z							Homo sapiens	3	human																					4260	4260729300	1333439237	PRJNA803051									tuberculosis: human-adapted	L4	Mycobacterium tuberculosis	H37Ra
SAMN05789081	SRR5153320	WGS	BI	SRX2471411	Illumina HiSeq 2500	PAIRED	RANDOM	GENOMIC	ILLUMINA	SRS1903412	SRP075210	['Mycobacterium tuberculosis G-090','SRP075210','SRS1903412','BI_1314','SAMN05789081','318002','SRX2471411','PRJNA318002','5789081','SRR5153320']	2014	2017-01-07T05:39:00.000Z			GEO	Asia	Tbilisi	sputum	Homo sapiens	3	human																					988	988500736	473492180	PRJNA318002			96.03	1303845	27	lineage2.2.1	MDR-TB	['tbprofiler','input','diff','tree','Nimmo_2024']	tuberculosis: human-adapted	L2	Mycobacterium tuberculosis
SAMEA1100847	ERR2509676	WGS	MODMEDMICRO	ERX2529091	Illumina HiSeq 2500	PAIRED	RANDOM	GENOMIC	ILLUMINA	ERS2394040	ERP107936	['493031','SAMEA1100847','ERP107936','project.First_10k_genomes_study_set_1','ERR2509676','PRJEB25968','ERX2529091','experiment.8685','10120726','sample.8685','ERS2394040','run.8685']		2022-07-23T22:18:00.000Z			GBR	Europe										S		S						S	S							341	341003904	200059088	PRJEB25968	Walker_2022							['Napier_2020','input','Walker_2022','CRyPTIC_ModMedMicro']	tuberculosis: human-adapted	L3	Mycobacterium tuberculosis
SAMEA2710895	ERR718398	WGS	SC	ERX662320	Illumina HiSeq 2000	PAIRED	RANDOM	GENOMIC	ILLUMINA	ERS531852	ERP006738	['PRJEB7056','272028','ERX662320','8195-sc-2107489','ERP006738','The_interaction_between_the_host_and_pathogen_genetics_in_susceptibility_to_pulmonary_tuberculosis-sc-3274','SAMEA2710895','ERS531852','ERR718398','SC_EXP_14448_7#21','SC_RUN_14448_7#21','3310290']	2003	2015-02-10T20:56:00.000Z			THA	Asia																										452	452872600	218969047	PRJEB7056			99.36	1618159	37	lineage1.1.1	Sensitive	['tbprofiler','input','diff','tree','Napier_2020','Menardo_2021']	tuberculosis: human-adapted	L1.1.1	Mycobacterium tuberculosis
SAMEA5609560	ERR4339005	WGS	WELLCOME SANGER INSTITUTE	ERX4285517	HiSeq X Ten	PAIRED	RANDOM	GENOMIC	ILLUMINA	ERS3413752	ERP024108	['ERX4285517','ERS3413752','SAMEA5609560','SC_EXP_30073_1#128','ERP024108','SC_RUN_30073_1#128','15560419','d2031e64-db6e-11e8-a41f-3c4a9275d6c8','Mycobacteria_in_non_CF_bronchiectasis_patients-sc-4853','512657','ERR4339005','PRJEB21813']		2020-07-17T09:07:00.000Z																														422	422134996	193890951	PRJEB21813									NTM: avium complex		Mycobacterium avium
SAMEA115880404	ERR13432013	WGS	ST JAMES'S HOPSITAL	ERX12802315	Illumina MiniSeq	PAIRED	PCR	GENOMIC	ILLUMINA	ERS20729561	ERP158935	['cc67b5fc-c9f7-4fb2-b822-825eaf48cad4','ERX12802315','ERS20729561','ERP158935','PRJEB74244','42937454','1094277','ERR13432013','14IE21','ena-RUN-TAB-30-07-2024-16:40:24:284-114605','ena-EXPERIMENT-TAB-30-07-2024-16:40:24:284-114604','SAMEA115880404']	2014	2024-08-01T10:36:00.000Z			IRL	Europe			Homo sapiens	3	human																					1544	1544245659	592189803	PRJEB74244									tuberculosis: unclassified		Mycobacterium tuberculosis
SAMEA11206985	ERR7801565	WGS	UNIVERSITY OF BASEL, SWITZERLAND	ERX7369253	Illumina HiSeq 2500	SINGLE		GENOMIC	ILLUMINA	ERS8856485	ERP134075	['G32249','794708','ERX7369253','9bc3fa2b-c877-4dc7-b821-d8f2b9e08e1b','ena-RUN-TAB-21-12-2021-17:16:01:077-9212','ERP134075','SAMEA11206985','24685170','ena-EXPERIMENT-TAB-21-12-2021-17:16:01:077-9211','ERR7801565','ERS8856485','PRJEB49562']	2015	2022-07-28T01:07:00.000Z			TZA	Africa			Homo sapiens	3	human																					431	431811450	202848392	PRJEB49562								input	tuberculosis: unclassified		Mycobacterium tuberculosis
SAMN41468802	SRR29094048	WGS	FIND, THE FOUNDATION FOR INNOVATIVE NEW DIAGNOSTICS	SRX24618104	Illumina HiSeq 2000	PAIRED	RANDOM	GENOMIC	ILLUMINA	SRS21355269	SRP507535	['SRR29094048','SAMN41468802','SRX24618104','924644_6F5E650B67DB_D9021_COW5599A22','PRJNA1109295','SRP507535','SRS21355269','1109295','1482333071994T-D9021_COW5599A22_S10_R1_001.fastq.gz','41468802','924644_6F5E650B67DB']		2024-05-21T06:07:00.000Z							Homo sapiens	3	human																					419	419544138	195786003	PRJNA1109295								WHO_mutations_2023	tuberculosis: unclassified		Mycobacterium tuberculosis
SAMN19688191	SRR14801508	WGS	SIMON FRASER UNIVERSITY	SRX11134413	NextSeq 500	PAIRED	RANDOM	GENOMIC	ILLUMINA	SRS9197803	SRP323639	['SRP323639','736718','SAMN19688191','TB-333-2018-19_S31_1.fastq.gz','TB-333-2018-19_S31','PRJNA736718','SRX11134413','SRS9197803','bp0','19688191','SRR14801508']	2019	2021-06-13T22:53:00.000Z		47.03278 N 28.89972 E	MDA	Europe			Homo sapiens	3	human																					611	611418818	239051788	PRJNA736718			99.42	1764409	60	lineage4.2.1.1	Sensitive	['input','tbprofiler','diff','tree']	tuberculosis: unclassified		Mycobacterium tuberculosis
SAMEA7564161	ERR4831846	WGS	OUCRU-HCMC	ERX4701789	Illumina MiSeq	PAIRED	RANDOM	GENOMIC	ILLUMINA	ERS5320793	ERP125021	['ERS5320793','773347','project.CRyPTIC_08_02TB','SAMEA7564161','ERX4701789','experiment.32785','PRJEB41280','ERP125021','run.32785','sample.32785','22479727','ERR4831846']		2021-11-11T12:01:00.000Z			VNM	Asia						S				S	S	S	S	S				S		S	S	S	S	S	S	298	298635837	196225714	PRJEB41280	['CRyPTIC_reuse_table','Walker_2022']							['CRyPTIC_reuse_table','CRyPTIC_OUCRU','Walker_2022','input']	tuberculosis: unclassified		Mycobacterium tuberculosis
SAMEA10982438	ERR7339151	WGS	ST JAMES	ERX6907203	Illumina MiSeq	PAIRED	RANDOM	GENOMIC	ILLUMINA	ERS8632256	ERP133211	['ERR7339151','sample.7263','797334','run.7263','24980128','SAMEA10982438','ERS8632256','ERP133211','PRJEB48791','project.SeqTreat_StJames','ERX6907203','experiment.7263']		2022-05-23T21:01:00.000Z																														857	857872918	631048190	PRJEB48791			99.36	503110	16	lineage1.2.1.2.1	Sensitive	['tbprofiler','diff','input']	tuberculosis: unclassified		Mycobacterium tuberculosis
SAMN08862810	SRR6936629	WGS	SAN RAFFAELE	SRX3881439	Ion Torrent PGM	SINGLE	RANDOM	GENOMIC	ION_TORRENT	SRS3120900	SRP128089	['SRP128089','428596','SAMN08862810','bp0','PRJNA428596','SRS3120900','XTB-13-328_single_iontorrent_400bp.gatk.bam','8862810','SRX3881439','XTB-13-328','XTB-13-328_WGS','SRR6936629']		2018-04-20T12:11:00.000Z							Homo sapiens	3	human																					114	114990158	55534570	PRJNA428596									tuberculosis: unclassified		Mycobacterium tuberculosis
SAMEA4680550	ERR9634320	WGS	WELLCOME SANGER INSTITUTE	ERX9187469	HiSeq X Ten	PAIRED	RANDOM	GENOMIC	ILLUMINA	ERS2500746	ERP108919	['943946','15006269','cdfe36dc-38e4-11e8-88eb-3c4a9275d6c8','ERR9634320','ERX9187469','ERP108919','SAMEA4680550','ERS2500746','IndoTBseq2-sc-5300','SC_RUN_26189_8#169','SC_EXP_26189_8#169','PRJEB26888']		2023-03-11T23:50:00.000Z																														299	299852478	81183174	PRJEB26888			99.53	1497248	46	lineage4.4.1.2	Sensitive	['tbprofiler','tree','diff','input']	tuberculosis: unclassified		Mycobacterium tuberculosis
SAMN40208008	SRR28170740	WGS	WADSWORTH CENTER	SRX23800955	Illumina MiSeq	PAIRED	RANDOM	GENOMIC	ILLUMINA	SRS20623946	SRP338930	['SRP338930','766641','SAMN40208008','40208008','PRJNA766641','SRS20623946','SRX23800955','IDR1600049481-01-01','IDR1600049481-01-01.R1.fastq.gz','SRR28170740']	2016	2024-02-29T16:53:00.000Z			USA	North America	New York state	sputum	Homo sapiens	3	human																					408	408997218	241588229	PRJNA766641									tuberculosis: unclassified		Mycobacterium tuberculosis
SAMEA13119919	ERR8775891	WGS	UNIVERSITY OF BASEL, SWITZERLAND	ERX8438606	Illumina MiSeq	SINGLE		GENOMIC	ILLUMINA	ERS10723885	ERP135588	['ena-RUN-TAB-24-02-2022-09:36:14:189-98954','ERR8775891','ERS10723885','30046429','863195','PRJEB50999','ERX8438606','G44882','e85ebed1-8b4e-426c-a0a5-d56f438d6aa3','SAMEA13119919','ERP135588','ena-EXPERIMENT-TAB-24-02-2022-09:36:14:189-98953']		2022-08-11T03:44:00.000Z			TZA	Africa			Homo sapiens	3	human																					372	372831501	118100362	PRJEB50999									tuberculosis: unclassified		Mycobacterium tuberculosis
SAMN08892574	SRR6964654	WGS	SAN RAFFAELE	SRX3906405	Illumina HiSeq 2500	PAIRED	RANDOM	GENOMIC	ILLUMINA	SRS3142498	SRP128089	['141502','141502_130916_100.gatk.bam','SAMN08892574','SRR6964654','SRS3142498','141502_WGS','SRP128089','8892574','428596','SRX3906405','bp0','PRJNA428596']		2018-04-09T04:29:00.000Z			PAK	Asia			Homo sapiens	3	human		S			S		S	S	S				S	S				R			130	130510887	56973579	PRJNA428596	CRyPTIC_WHO2021_PMC7612554		99.62	1105781	24	lineage4.6	HR-TB	['tbprofiler','input','tree','diff','Walker_2022']	tuberculosis: unclassified		Mycobacterium tuberculosis
SAMEA13292722	ERR9119586	WGS	UNIVERSITY OF OXFORD, NUFFIELD DEPARTMENT OF MEDIC	ERX8662135	NextSeq 500	PAIRED	RANDOM	GENOMIC	ILLUMINA	ERS10895652	ERP136042	['experiment.2098.01e98c4d','ERX8662135','30299218','ERP136042','project.SeqTreat_Borstel1','PRJEB51410','ERS10895652','ERR9119586','run.2098.1.b50613bf7dc5c2f54c1732573e12c0b7','sample.2098.5a86b28a','SAMEA13292722','862822']		2024-08-24T08:58:00.000Z																														863	863111686	361052795	PRJEB51410								CRyPTIC_SeqTreat_Borstel	tuberculosis: unclassified		Mycobacterium tuberculosis
SAMN08626080	SRR6824306	WGS	BEIJING INSTITUTE OF GENOMICS,CHINESE ACADEMY OF SCIENCES	SRX3781091	HiSeq X Ten	PAIRED	RANDOM	GENOMIC	ILLUMINA	SRS3034638	SRP134826	['436454','SRX3781091','PRJNA436454','SRP134826','MDR_30157','SAMN08626080','8626080','SRS3034638','MTB30157_D16105904_H352TALXX_L6_1.clean.fq.gz','SRR6824306']	2007	2018-03-12T05:29:00.000Z		38.27 N 106.16 E	CHN	Asia	Ningxia	sputum	Homo sapiens	3	human																					1885	1885557600	768836817	PRJNA436454			99.29	1758302	60	lineage2.2.1	MDR-TB	['tbprofiler','diff','input','tree','Napier_2020']	tuberculosis: human-adapted	L2.2.1	Mycobacterium tuberculosis
SAMN12126214	SRR9588583	WGS	HARVARD T.H. CHAN SCHOOL OF PUBLIC HEALTH	SRX6354411	Illumina HiSeq 4000	PAIRED	RANDOM	GENOMIC	ILLUMINA	SRS5017378	SRP211812	['SAMN12126214','SRS5017378','549270','HI.4837.005.IDT_i7_4---IDT_i5_4.MT-2473_R1.fastq.gz','SRR9588583','MT-2473','PRJNA549270','SRX6354411','MT-2473_1','12126214','SRP211812']		2019-06-24T11:04:00.000Z		57.382712 N 70.616561 W	CAN	North America	Quebec,Nunavik		Homo sapiens	3	human																					4502	4502803000	2113062496	PRJNA549270								input	tuberculosis: unclassified		Mycobacterium tuberculosis
SAMEA6359863	ERR5087503	WGS	WELLCOME SANGER INSTITUTE	ERX4893624	HiSeq X Ten	PAIRED	RANDOM	GENOMIC	ILLUMINA	ERS4126112	ERP021867	['17353584','ERX4893624','Exploring_the_richness_of_Mycobacterium_bovis_strain_diversity-sc-4667','SAMEA6359863','480613','SC_EXP_33224_3#62','ERS4126112','PRJEB19799','SC_RUN_33224_3#62','ERP021867','ERR5087503','b2389220-1692-11ea-8643-fa163e2f1184']		2021-02-02T02:01:00.000Z			GBR	Europe																										489	489364726	98089246	PRJEB19799			96.75	1644593	51	La1.8.1	Other	['diff','input','tree','bovis_GBR','tbprofiler']	tuberculosis: animal-adapted	La1	Mycobacterium bovis
SAMN15437479	SRR12142410	WGS	GANSU PROVINCIAL CENTER FOR DISEASE CONTROL AND PREVENTION	SRX8663431	HiSeq X Ten	PAIRED	RANDOM	GENOMIC	ILLUMINA	SRS6944517	SRP269873	['P146','bp0','SRS6944517','SRP269873','SRR12142410','643892','P146_1.fastq.gz','PRJNA643892','SRX8663431','15437479','SAMN15437479']	2018	2020-07-03T04:12:00.000Z			CHN	Asia	lanzhou	mucus	Homo sapiens	3	human																					1467	1467646200	587019044	PRJNA643892								input	tuberculosis: unclassified		Mycobacterium tuberculosis
SAMN12565771	SRR9971350	WGS	UNIVERSITY COLLEGE LONDON	SRX6718681	NextSeq 500	PAIRED	RANDOM	GENOMIC	ILLUMINA	SRS5271217	SRP218410	['SRS5271217','SRP218410','SRR9971350','SRX6718681','PRJNA559528','SAMN12565771','12_P3010B','12_P3010B_R1.fastq.gz','12565771','559528']	2018	2019-08-15T06:50:00.000Z		29.88 S 30.99 E	ZAF	Africa	Durban	sputum	Homo sapiens	3	human																					852	852734448	355073636	PRJNA559528			99.53	1793875	59	lineage2.2.1	MDR-TB	['Nimmo_2024','diff','tbprofiler','input','tree']	tuberculosis: human-adapted	L2	Mycobacterium tuberculosis
SAMN14970949	SRR12354968	AMPLICON	GENOSCREEN	SRX8854613	Illumina MiSeq	PAIRED	PCR	GENOMIC	ILLUMINA	SRS7116287	SRP274381	['SAMN14970949','14970949','TDR-0046_deeplex_S17_L001_R1_001.fastq.gz','649788','SRX8854613','SRS7116287','SRP274381','TDR-0046','Deeplex43','bp0','SRR12354968','PRJNA649788']		2020-07-30T16:45:00.000Z							Homo sapiens	3	human																					84	84405497	52346502	PRJNA649788									tuberculosis: unclassified		Mycobacterium tuberculosis
SAMN31673700	SRR22250249	WGS	INSTITUTE OF CLINICAL PATHOLOGY AND MEDICAL RESEARCH	SRX18226669	NextSeq 500	PAIRED	RANDOM	GENOMIC	ILLUMINA	SRS15723017	SRP407089	['SRR22250249','20-002-0042D1_1.fastq.gz','20-002-0042D1','SRP407089','SRS15723017','bp0','PRJNA899911','899911','SAMN31673700','SRX18226669','31673700']	2020	2022-11-09T19:20:00.000Z			AUS	Oceania	NSW		Homo sapiens	3	human																					523	523196469	210044649	PRJNA899911			99.42	1824515	54	lineage2.2.1	Sensitive	['diff','input','tbprofiler','tree']	tuberculosis: unclassified		Mycobacterium tuberculosis
SAMN41724160	SRR29440840	WGS	SAPPHE	SRX24952975	NextSeq 500	PAIRED	RANDOM	GENOMIC	ILLUMINA	SRS21656686	SRP514414	['1648763709','1120504','SRP514414','41724160','PRJNA1120504','SRR29440840','1648763709_R1.fastq.gz','SRX24952975','SRS21656686','SAMN41724160']	2016	2024-06-17T19:11:00.000Z			AUS	Oceania			Homo sapiens	3	human																					536	536091768	235327539	PRJNA1120504									tuberculosis: unclassified		Mycobacterium tuberculosis
SAMN08795383	SRR6896467	WGS	SAN RAFFAELE	SRX3846436	Illumina MiSeq	PAIRED	RANDOM	GENOMIC	ILLUMINA	SRS3090741	SRP128089	['SAMN08795383','bp0','SRS3090741','8795383','TRL0024390','TRL0024390_WGS','PRJNA428596','SRX3846436','SRP128089','428596','SRR6896467','TRL0024390_S24.gatk.bam']		2018-03-26T10:33:00.000Z							Homo sapiens	3	human																					1865	1865171438	1262170781	PRJNA428596			99.01	609952	26	lineage4.3.4.2.1	Sensitive	['tbprofiler','input','diff']	tuberculosis: unclassified		Mycobacterium tuberculosis
SAMEA3671565	ERR1198990	WGS	UNIVERSITY OF BASEL	ERX1271248	Illumina HiSeq 2500	SINGLE	RANDOM	GENOMIC	ILLUMINA	ERS978714	ERP012852	['ena-EXPERIMENT-UNIVERSITY OF BASEL-05-01-2016-09:46:14:188-17','ERX1271248','5806910','ERR1198990','SAMEA3671565','G00290','ena-STUDY-UNIVERSITY OF BASEL-19-10-2015-17:08:25:268-8','ERS978714','PRJEB11460','343620','ena-RUN-UNIVERSITY OF BASEL-05-01-2016-09:46:14:188-17','ERP012852']		2016-09-29T14:59:00.000Z																														606	606430188	432510377	PRJEB11460								['Napier_2020','Stucki_2016']	tuberculosis: human-adapted	L4.6.1.1	Mycobacterium tuberculosis
SAMEA12852238	ERR11244204	WGS	SWISS TROPICAL AND PUBLIC HEALTH INSTITUTE	ERX10652408	Illumina NovaSeq 6000	SINGLE	RANDOM	GENOMIC	ILLUMINA	ERS10460034	ERP135175	['ERS10460034','G43280','ena-EXPERIMENT-TAB-17-04-2023-19:57:14:175-4505','ERP135175','ERR11244204','PRJEB50582','930268','ERX10652408','SAMEA12852238','34306658','8cc6b8bd-130a-4c76-a0b2-3197bafe5cc6','ena-RUN-TAB-17-04-2023-19:57:14:175-4506']	2014	2023-07-27T09:53:00.000Z			GEO	Asia		sputum																								351	351865719	120611209	PRJEB50582									tuberculosis: unclassified		Mycobacterium tuberculosis
SAMEA114089362	ERR11774989	WGS	UCL CENTRE FOR CLINICAL MICROBIOLOGY	ERX11173654	NextSeq 550	PAIRED	RANDOM	GENOMIC	ILLUMINA	ERS16073205	ERP149436	['PRJEB64299','ERP149436','ERR11774989','ERS16073205','TBA_137','SAMEA114089362','ERX11173654','1109088','4da99455-d94f-43bb-96cc-eb7e1d7e89c2','41282744','webin-reads-TBA_137']	2019	2024-07-26T19:10:00.000Z		UCL CCM	ZAF	Africa			Homo sapiens	3	human																					2238	2238603086	957856642	PRJEB64299									tuberculosis: unclassified		Mycobacterium tuberculosis
SAMEA7555813	ERR4822392	WGS	IML GAUTING	ERX4692382	NextSeq 500	PAIRED	RANDOM	GENOMIC	ILLUMINA	ERS5312456	ERP124948	['ERS5312456','ERP124948','SAMEA7555813','run.26171','project.Cryptic_3rd','ERR4822392','experiment.26171','ERX4692382','773305','PRJEB41208','22475168','sample.26171']		2021-11-11T03:18:00.000Z			KGZ	Asia						S				I	I	R	R	S				R		S	S	S	R	S	R	814	814486914	360166105	PRJEB41208	['CRyPTIC_reuse_table','Walker_2022']		99.55	1618477	55	lineage2.2.1	Pre-XDR-TB	['Walker_2022','CRyPTIC_reuse_table','tbprofiler','diff','CRyPTIC_Gauting','tree','input']	tuberculosis: unclassified		Mycobacterium tuberculosis
SAMN09284595	SRR7240017	WGS	USDA-NVSL-DBL	SRX4146177	Illumina MiSeq	PAIRED	RANDOM PCR	GENOMIC	ILLUMINA	SRS3359796	SRP053287	['SAMN09284595','PRJNA251692','SRP053287','SRS3359796','9284595','99-0342_S24_L001_R1_001.fastq.gz','251692','SRR7240017','99-0342','SRX4146177']		2018-05-31T08:40:00.000Z						As reported: Fed	Bos taurus	2	domestic cattle																					755	755762742	480571770	PRJNA251692			99.44	1393905	74	La1.8.1	Other	['diff','tbprofiler','input','tree']	tuberculosis: animal-adapted	La1	Mycobacterium bovis
SAMEA112802485	ERR11068700	WGS	FZB	ERX10515630	NextSeq 2000	PAIRED		GENOMIC	ILLUMINA	ERS14810031	ERP010814	['ERS14810031','ena-EXPERIMENT-TAB-21-03-2023-12:28:22:932-127881','33854541','22006253','ERX10515630','PRJEB9680','SAMEA112802485','ERP010814','287903','ena-RUN-TAB-21-03-2023-12:28:22:933-127882','ena-STUDY-FZB-22-06-2015-17:16:39:392-292','ERR11068700']		2023-07-21T02:09:00.000Z																														470	470907543	165519964	PRJEB9680								input	tuberculosis: unclassified		Mycobacterium tuberculosis
SAMEA115746920	ERR13285766	WGS	UNIVERSITY OF OXFORD, NUFFIELD DEPARTMENT OF MEDIC	ERX12656192	NextSeq 500	PAIRED	RANDOM PCR	GENOMIC	ILLUMINA	ERS20256804	ERP161058	['c72c8ca9a1e0','1124794','41890448','webin-reads-c72c8ca9a1e0','ERP161058','SAMEA115746920','b28b5ff0-515d-42d2-bc0f-19e45ec26bb9','ERX12656192','ERR13285766','PRJEB76547','ERS20256804']	2020	2024-08-23T07:48:00.000Z			DEU	Europe																										576	576644143	262414594	PRJEB76547								CRyPTIC_2024	tuberculosis: unclassified		Mycobacterium tuberculosis
SAMN41599067	SRR29231850	WGS	FIND, THE FOUNDATION FOR INNOVATIVE NEW DIAGNOSTICS	SRX24750436	Illumina HiSeq 2000	PAIRED	RANDOM	GENOMIC	ILLUMINA	SRS21471024	SRP507535	['SRS21471024','SAMN41599067','SRP507535','41599067','DRC-072945_lib4328_nextseq_n0021_151bp_R1.fastq.gz','SRR29231850','D8700C_CA141763FECA','SRX24750436','1109295','PRJNA1109295','D8700C_CA141763FECA_DRC-072945']	2007	2024-05-30T06:29:00.000Z			COD	Africa			Homo sapiens	3	human																					980	980571416	407838434	PRJNA1109295								WHO_mutations_2023	tuberculosis: unclassified		Mycobacterium tuberculosis
SAMEA1688476	ERR216914	WGS	SC	ERX191579	Illumina HiSeq 2000	PAIRED	RANDOM	GENOMIC	ILLUMINA	ERS156652	ERP001072	['SC_RUN_8668_1#16','SAMEA1688476','204548','1884402','5012429-sc-2012-07-19T15:36:12Z-1451501','ERP001072','ERR216914','ERX191579','ERS156652','Karonga_Prevention_Study__KPS____whole_genome_sequ','SC_EXP_8668_1#16','PRJEB2794','Karonga_Prevention_Study__KPS____whole_genome_sequencing_in_a_whole_population-sc-2011-12-13T10:33:26Z-2066']	2005	2013-01-18T10:57:00.000Z			MWI	Africa	Karonga	sputum	Homo sapiens	3	human							S						S								268	268793000	122691513	PRJEB2794	Coll_2018		99.59	2392977	50	lineage4.4.1.2;lineage4.3.4.2.1	Sensitive	['tbprofiler','diff','Karonga_Prevention_Study','Coll_2018','input']	tuberculosis: unclassified		Mycobacterium tuberculosis
SAMEA7280420	ERR4553678	WGS	INSTITUTE OF TROPICAL MEDICINE	ERX4490048	Illumina HiSeq 2500	PAIRED	RANDOM	GENOMIC	ILLUMINA	ERS5041021	ERP123102	['ena-EXPERIMENT-Institute of tropical medicine-28-08-2020-16:29:08:355-276','15937467','ERX4490048','ERP123102','ITM2008-04322','ERS5041021','ena-STUDY-Institute of tropical medicine-27-07-2020-14:37:16:152-1905','ena-RUN-Institute of tropical medicine-28-08-2020-16:29:08:355-276','ERR4553678','SAMEA7280420','PRJEB39569','660147']	2008	2020-08-29T18:56:00.000Z			BGD	Asia		sputum	Homo sapiens	3	human																					334	334067870	144862238	PRJEB39569			99.63	1725934	60		MDR-TB	['diff','input','tree','tbprofiler']	tuberculosis: unclassified		Mycobacterium tuberculosis
SAMN19113288	SRR14519992	WGS	MDUPHL	SRX10865580	NextSeq 500	PAIRED	RANDOM	GENOMIC	ILLUMINA	SRS8960919	SRP319622	['AUSMDU00010237','SAMN19113288','19113288','AUSMDU00010237_R1.fq.gz','SRS8960919','bp0','PRJNA729189','NS500345_HVCKJAFXX_AUSMDU00010237','SRP319622','729189','SRX10865580','SRR14519992']	2006	2021-05-15T03:51:00.000Z			AUS	Oceania	Northern Territory		Homo sapiens	3	human																					422	422727486	200396577	PRJNA729189								input	tuberculosis: unclassified		Mycobacterium tuberculosis
SAMEA1059663	ERR3337513	WGS	WELLCOME SANGER INSTITUTE	ERX3362222	Illumina HiSeq X Ten	PAIRED	RANDOM	GENOMIC	ILLUMINA	ERS2365251	ERP024108	['b2d64690-be4d-11e7-b52c-3c4a9275d6c8','ERR3337513','ERP024108','ERX3362222','SC_RUN_25825_1#121','Mycobacteria_in_non_CF_bronchiectasis_patients-sc-4853','PRJEB21813','ERS2365251','11844395','512657','SC_EXP_25825_1#121','SAMEA1059663']		2019-05-24T21:11:00.000Z																														423	423070592	173193618	PRJEB21813									NTM: avium complex		Mycobacterium avium
SAMN41417918	SRR29053413	WGS	FIND, THE FOUNDATION FOR INNOVATIVE NEW DIAGNOSTICS	SRX24578365	Illumina HiSeq 2000	PAIRED	RANDOM	GENOMIC	ILLUMINA	SRS21318351	SRP507535	['PRJNA1109295','SAMN41417918','6B1800_4603BC875B7C_IDR1700024729','SRR29053413','1109295','IDR1700024729-01-01_S6_L001_R1_001.fastq.gz','SRS21318351','41417918','SRP507535','6B1800_4603BC875B7C','SRX24578365']		2024-05-18T05:14:00.000Z			USA	North America			Homo sapiens	3	human																					583	583487860	387298132	PRJNA1109295								WHO_mutations_2023	tuberculosis: unclassified		Mycobacterium tuberculosis
SAMEA7547639	ERR4814280	WGS	PUBLIC HEALTH ENGLAND	ERX4684123	Illumina MiSeq	PAIRED	RANDOM	GENOMIC	ILLUMINA	ERS5304293	ERP124941	['project.PHE-TB','ERX4684123','sample.17101','PRJEB41201','experiment.17101','ERP124941','SAMEA7547639','22467032','run.17101','ERS5304293','773303','ERR4814280']		2021-11-10T11:08:00.000Z			GBR	Europe										S		R					S	R								452	452333450	275762202	PRJEB41201	Walker_2022							['input','Walker_2022','CRyPTIC_PHE']	tuberculosis: unclassified		Mycobacterium tuberculosis
SAMEA104447252	ERR2228962	WGS	STATENS SERUM INSTITUT	ERX2282301	NextSeq 500	PAIRED	RANDOM	GENOMIC	ILLUMINA	ERS2065194	ERP022352	['388615','ERX2282301','ERS2065194','ERP022352','ERR2228962','ena-STUDY-STATENS SERUM INSTITUT-03-04-2017-09:47:03:433-394','ena-RUN-STATENS SERUM INSTITUT-21-12-2017-12:46:39:822-175','DKC2-0156','ena-EXPERIMENT-STATENS SERUM INSTITUT-21-12-2017-12:46:39:822-175','SAMEA104447252','8234859','PRJEB20214']	2006	2017-12-22T14:54:00.000Z			DNK	Europe		sputum	Homo sapiens	3	human																					414	414735932	181932400	PRJEB20214								['outbreak_1112-15_DNK','Napier_2020','input']	tuberculosis: human-adapted	L4.8	Mycobacterium tuberculosis
SAMN08626000	SRR6824447	WGS	BEIJING INSTITUTE OF GENOMICS,CHINESE ACADEMY OF SCIENCES	SRX3780950	HiSeq X Ten	PAIRED	RANDOM	GENOMIC	ILLUMINA	SRS3034497	SRP134826	['SAMN08626000','SRP134826','SRS3034497','SRX3780950','8626000','MTB1135_D16105763_H352TALXX_L2_2.clean.fq.gz','PRJNA436454','SRR6824447','436454','MDR_1135']	2007	2018-03-12T06:57:00.000Z		39.55 N 116.24 E	CHN	Asia	Beijing	sputum	Homo sapiens	3	human																					1765	1765701600	693815117	PRJNA436454			99.5	1805222	62	lineage2.2.1	MDR-TB	['input','Menardo_2021','diff','Napier_2020','tbprofiler']	tuberculosis: human-adapted	L2.2.1	Mycobacterium tuberculosis
SAMEA6456320	ERR3806634	WGS	INSTITUTE OF TROPICAL MEDICINE	ERX3808378	Illumina HiSeq 2500	PAIRED	RANDOM	GENOMIC	ILLUMINA	ERS4221834	ERP119211	['E14-24177','13850557','ERP119211','600196','ERR3806634','SAMEA6456320','ERX3808378','ena-STUDY-Institute of tropical medicine-08-01-2020-09:16:49:129-1770','ERS4221834','PRJEB36076','webin-reads-E14-24177']	2014	2020-01-19T11:20:00.000Z			GMB	Africa		sputum	Homo sapiens	3	human																					454	454676419	276710016	PRJEB36076								input	tuberculosis: human-adapted		Mycobacterium africanum
SAMN31695866	SRR22263565	AMPLICON	UNIVERSITY OF WISCONSIN-MADISON	SRX18239833	Illumina MiSeq	PAIRED	PCR	GENOMIC	ILLUMINA	SRS15735694	SRP407506	['J08-225-20-LLL-gr1-2-area-S8_S70','SRS15735694','31695866','900591','SRP407506','SAMN31695866','PRJNA900591','SRX18239833','bp0','J08-225-20-LLL-gr1-2-area-S8_S70_L001_R1_001.fastq','SRR22263565']	2021-08	2022-11-11T14:44:00.000Z			USA	North America	Pittsburgh	lung	Macaca fascicularis	3	crab-eating macaque																					51	51680052	37951125	PRJNA900591									tuberculosis: human-adapted	L4	Mycobacterium tuberculosis	Erdman
SAMEA112804194	ERR11044510	WGS	FZB	ERX10491301	NextSeq 500	PAIRED		GENOMIC	ILLUMINA	ERS14811740	ERP010814	['SAMEA112804194','ena-EXPERIMENT-TAB-21-03-2023-10:23:43:175-79965','ena-RUN-TAB-21-03-2023-10:23:43:175-79966','ERX10491301','PRJEB9680','ena-STUDY-FZB-22-06-2015-17:16:39:392-292','ERP010814','ERR11044510','33856249','287903','ERS14811740','19008115']		2023-07-20T20:56:00.000Z																														410	410146465	177884386	PRJEB9680			99.23	1635658	54	lineage1.2.1.2.1	Sensitive	['tbprofiler','input','tree','diff']	tuberculosis: unclassified		Mycobacterium tuberculosis
SAMN30157853	SRR20969638	WGS	CENTRE FOR TUBERCULOSIS CONTROL OF GUANGDONG PROVINCE	SRX16987082	Illumina NovaSeq 6000	PAIRED	RANDOM	GENOMIC	ILLUMINA	SRS14572846	SRP390552	['SRX16987082','SAMN30157853','D20003557a.realigned.bam','30157853','866200','SRP390552','SRR21700645','SRS14572846','SRX17698262','PRJNA866200','D20003557a','bp0','SRR20969638','gdtb_463']	2017	2022-08-08T18:37:00.000Z		23.08 N 113.14 E	CHN	Asia	Guangdong	sputum	Homo sapiens	3	human																					1355	1355005814	127273558	PRJNA866200			99.58	1845260	63	lineage2.2.1	MDR-TB	['tree','diff','tbprofiler','input']	tuberculosis: unclassified		Mycobacterium tuberculosis
SAMN43397135	SRR30443647	WGS	WADSWORTH CENTER	SRX25868918	NextSeq 550	PAIRED	RANDOM	GENOMIC	ILLUMINA	SRS22482483	SRP338930	['SRX25868918','PRJNA766641','43397135','SRR30443647','IDR2400021741-01-01.R1.fastq.gz','766641','SAMN43397135','SRS22482483','SRP338930','IDR2400021741-01-01']	2024	2024-08-28T16:46:00.000Z			USA	North America	New York state	sputum	Homo sapiens	3	human																					538	538481773	242737517	PRJNA766641									tuberculosis: human-adapted		Mycobacterium africanum
SAMN12347385	SRR9738523	WGS	NATIONAL INSTITUTES OF HEALTH	SRX6495312	Illumina MiSeq	PAIRED	RANDOM	GENOMIC	ILLUMINA	SRS5143880	SRP155250	['7709','SRX6495312','SRP155250','12347385','482865','SRR9738523','SAMN12347385','TBPO-71_lib21382_nextseq_nx0029_151bp_R1.fastq.gz','bp0','PRJNA482865','SRS5143880']	2018	2019-07-23T19:02:00.000Z		44.4268 N 26.1025 E	ROU	Europe	Bucharest	sputum	Homo sapiens	3	human																					497	497519852	222143420	PRJNA482865								['Menardo_2021','input']	tuberculosis: human-adapted	L4	Mycobacterium tuberculosis
SAMN20482571	SRR15296931	WGS	USDA-NVSL-DBPL	SRX11601725	Illumina MiSeq	PAIRED	RANDOM	GENOMIC	ILLUMINA	SRS9638005	SRP105419	['SRR15296931','20482571','17-010561-131','SRS9638005','384785','PRJNA384785','bp0','17-010561-131_R1.fastq.gz','SRX11601725','SRP105419','SAMN20482571']	2017	2021-07-30T01:28:00.000Z			ESP	Europe	Northeastern Spain		Bos taurus	2	domestic cattle																					462	462484020	328401730	PRJNA384785			99.53	652807	34	La1.8.2	Other	['tbprofiler','tree','input','diff','bovis_ESP']	tuberculosis: animal-adapted	La1	Mycobacterium bovis
SAMN12825895	SRR10305852	WGS	CHINESE CENTER FOR DISEASE CONTROL AND PREVENTION	SRX7017029	Illumina Genome Analyzer IIx	SINGLE	RANDOM	GENOMIC	ILLUMINA	SRS5538246	SRP226155	['07MDR30157','SAMN12825895','bp0','07MDR30157.fq.gz','PRJNA573798','573798','SRS5538246','CN3585','SRP226155','12825895','SRX7017029','SRR10305852']	2007	2019-10-18T05:26:00.000Z		36.6 N 105.68 E	CHN	Asia	Ningxia	sputum	Homo sapiens	3	human																					289	289092240	198984400	PRJNA573798									tuberculosis: unclassified		Mycobacterium tuberculosis
SAMN40655308	SRR28498538	WGS	NIAID TB PORTALS PROGRAM	SRX24100452	NextSeq 2000	PAIRED	RANDOM	GENOMIC	ILLUMINA	SRS20888861	SRP498669	['SRR28498538','TBPO-5561_lib60275_nextseq_ny0110_151bp.filtered_2_bwa.1.fastq.gz','SRP498669','PRJNA1074788','SRX24100452','SRS20888861','27403','SAMN40655308','40655308','1074788']	2020	2024-03-29T15:54:00.000Z		47.4116 N 28.3699 E	MDA	Europe		sputum	Homo sapiens	3	human																					614	614082078	206996549	PRJNA1074788			99.39	1597330	54	lineage4.2.1	MDR-TB	['tbprofiler','diff','tree','input']	tuberculosis: unclassified		Mycobacterium tuberculosis
SAMN41724577	SRR29440657	WGS	SAPPHE	SRX24953158	NextSeq 500	PAIRED	RANDOM	GENOMIC	ILLUMINA	SRS21656866	SRP514414	['2301807833_R1.fastq.gz','SAMN41724577','SRX24953158','SRP514414','1120504','SRR29440657','PRJNA1120504','SRS21656866','2301807833','41724577']	2023	2024-06-17T19:11:00.000Z			AUS	Oceania			Homo sapiens	3	human																					1001	1001370996	434060063	PRJNA1120504									tuberculosis: unclassified		Mycobacterium tuberculosis
SAMEA5975130	ERR3559382	WGS	FUDAN UNIVERSITY	ERX3559133	Illumina HiSeq 2500	PAIRED	RANDOM PCR	GENOMIC	ILLUMINA	ERS3777967	ERP117507	['ena-RUN-FUDAN UNIVERSITY-25-09-2019-16:05:21:799-310','639250','ERX3559133','SC0310','ERR3559382','PRJEB34582','SAMEA5975130','ena-EXPERIMENT-FUDAN UNIVERSITY-25-09-2019-16:05:21:799-310','15230908','ERS3777967','ERP117507','ena-STUDY-FUDAN UNIVERSITY-25-09-2019-16:05:44:667-292']	2018	2020-06-13T19:07:00.000Z			CHN	Asia		sputum	Homo sapiens	3	human																					1647	1647375900	626482062	PRJEB34582			99.49	1858942	61	lineage2.2.1	Sensitive	['tbprofiler','input','diff','Menardo_2021','tree']	tuberculosis: human-adapted	L2	Mycobacterium tuberculosis
SAMN41416708	SRR29050933	WGS	FIND, THE FOUNDATION FOR INNOVATIVE NEW DIAGNOSTICS	SRX24575604	Illumina HiSeq 2000	PAIRED	RANDOM	GENOMIC	ILLUMINA	SRS21315693	SRP507535	['PRJNA1109295','SRP507535','SRS21315693','SRR29050933','41416708','1109295','SRX24575604','TB-IS-1026-2421_S60_R1_001.fastq.gz','24146D_E139C454239B_2421','24146D_E139C454239B','SAMN41416708']	2016	2024-05-16T09:57:00.000Z			VNM	Asia			Homo sapiens	3	human																					388	388884796	176942336	PRJNA1109295								WHO_mutations_2023	tuberculosis: unclassified		Mycobacterium tuberculosis
SAMN10588692	SRR8335248	WGS	VAVILOV INSTITUTE OF GENERAL GENETICS RUSSIAN ACADEMY OF SCIENCES	SRX5146661	Illumina HiSeq 2500	PAIRED	PCR	GENOMIC	ILLUMINA	SRS4156910	SRP173574	['SAMN10588692','SRX5146661','EKB11.bam','10588692','SRS4156910','Mycobacterium tuberculosis isolate EKB11','PRJNA509547','EKB11','SRP173574','509547','SRR8335248']	2017	2018-12-18T08:09:00.000Z		56.50 N 60.35 E	RUS	Europe	Ekaterinburg	lung	Homo sapiens	3	human																					810	810795060	189813250	PRJNA509547			99.53	1898773	48	lineage2.2.1	MDR-TB	['Menardo_2021','tbprofiler','input','tree','diff']	tuberculosis: human-adapted	L2.2.1	Mycobacterium tuberculosis
SAMN41417247	SRR29051496	WGS	FIND, THE FOUNDATION FOR INNOVATIVE NEW DIAGNOSTICS	SRX24576231	Illumina HiSeq 2000	PAIRED	RANDOM	GENOMIC	ILLUMINA	SRS21316322	SRP507535	['SRP507535','PRJNA1109295','1109295','SRS21316322','SAMN41417247','TB-IS-1051-121299E_S103_R1_001.fastq.gz','456AC9_F42FC75EAC59','456AC9_F42FC75EAC59_121299','41417247','SRX24576231','SRR29051496']		2024-05-16T10:02:00.000Z							Homo sapiens	3	human																					440	440191576	196838164	PRJNA1109295								WHO_mutations_2023	tuberculosis: unclassified		Mycobacterium tuberculosis
SAMN40273652	SRR28239491	WGS	NIH / NIAID	SRX23850830	NextSeq 2000	PAIRED	RANDOM	GENOMIC	ILLUMINA	SRS20670904	SRP493618	['40273652','SRR28239491','SRS20670904','SAMN40273652','SRP493618','TBPO-6639_lib61704_nextseq_ny0118_151bp.filtered_2_bwa.1.fastq.gz','76476','SRX23850830','PRJNA1074779','1074779']	2022	2024-03-06T10:15:00.000Z		41.7151 N 44.8271 E	GEO	Asia	Tbilisi	bronchoalveolar lavage	Homo sapiens	3	human																					771	771389327	268206700	PRJNA1074779			99.69	1635313	55	lineage4.3.3	HR-TB	['tbprofiler','diff','tree','input']	tuberculosis: unclassified		Mycobacterium tuberculosis
SAMEA1876298	['ERR403331','ERR266525']	WGS		['ERX241021','ERX369692']	Illumina HiSeq 2000	PAIRED	RANDOM	GENOMIC	ILLUMINA	ERS202720		['ERX241021','ERR403331','ERP000276','SC_RUN_11020_1#7','ERS202720','SC_EXP_11020_1#7','Mycobacterium tuberculosis pilot-sc-2010-07-26','SC_EXP_9330_8#7','2087111','S00013026-sc-2013-01-04T10:47:09Z-1534386','ERR266525','ERX369692','SAMEA1876298','203976','SC_RUN_9330_8#7','PRJEB2221']																																1159	1160428400	643839162	PRJEB2221			99.41	3583239	80	lineage4.1.2.1	Sensitive	['tree','tbprofiler','input','diff']	tuberculosis: unclassified		Mycobacterium tuberculosis
SAMN42233849	SRR29681465	WGS	NIAID TB PORTALS PROGRAM	SRX25184444	NextSeq 2000	PAIRED	RANDOM	GENOMIC	ILLUMINA	SRS21873848	SRP515897	['SRX25184444','SRP515897','SRS21873848','TBPO-7304_lib64534_nextseq_nz0018_151bp.filtered_2_bwa.1.fastq.gz','SRR29681465','65187','SAMN42233849','PRJNA1074785','42233849','1074785']	2022	2024-07-02T15:13:00.000Z		48.3794 N 31.1656 E	UKR	Europe		sputum	Homo sapiens	3	human																					461	461704774	172472229	PRJNA1074785									tuberculosis: unclassified		Mycobacterium tuberculosis
SAMN16078650	SRR12634542	WGS	UNIVERSITY OF GEORGIA	SRX9116868	Illumina MiSeq	PAIRED	PCR	GENOMIC	ILLUMINA	SRS7359403	SRP282309	['COH15294','SAMN16078650','663279','SRP282309','bp0','SRR12634542','SRX9116868','SRS7359403','PRJNA663279','16078650','COH15294-COW5564A3_S10_R1_001.fastq.gz']		2020-09-14T18:41:00.000Z		0.18 N 32.33 E	UGA	Africa	Rubaga, Kampala	sputum	Homo sapiens	3	human																					452	452787694	194474171	PRJNA663279								input	tuberculosis: unclassified		Mycobacterium tuberculosis
SAMEA7562436	ERR4829997	WGS	SAN RAFFAELE SCIENTIFIC INSTITUTE	ERX4699981	NextSeq 500	PAIRED	RANDOM	GENOMIC	ILLUMINA	ERS5319070	ERP124986	['22478004','project.Nigeria','PRJEB41245','ERR4829997','SAMEA7562436','run.13509','ERP124986','773312','ERS5319070','experiment.13509','ERX4699981','sample.13509']		2021-11-11T08:04:00.000Z			NGA	Africa																										553	553294482	233815931	PRJEB41245			99.67	1671034	46	lineage4.6.2.2	RR-TB	['input','CRyPTIC_SanRaffaele_Nigeria','diff','tree','tbprofiler']	tuberculosis: unclassified		Mycobacterium tuberculosis
SAMN37848345	SRR26399633	WGS	UNIVERSITY OF MELBOURNE/ THE PETER DOHERTY INSTITUTE FOR INFECTION AND IMMUNITY	SRX22105358	Illumina HiSeq 4000	PAIRED	RANDOM	GENOMIC	ILLUMINA	SRS19170436	SRP466602	['bp0','PRJNA1028637','SAMN37848345','SRR26399633','37848345','SRX22105358','SRP466602','Sample_426_1.fastq.gz','Sample_426','1028637','SRS19170436']		2023-10-16T19:05:00.000Z		10.8231 N 106.6297 E	VNM	Asia	Ho Chi Minh City	sputum	Homo sapiens	3	human																					453	453596700	197153302	PRJNA1028637			99.63	1620463	52	lineage2.2.1	Other	['input','tbprofiler','tree','diff']	tuberculosis: unclassified		Mycobacterium tuberculosis
SAMEA7550516	ERR4817154	WGS	PUBLIC HEALTH ENGLAND	ERX4686996	Illumina HiSeq 2500	PAIRED	RANDOM	GENOMIC	ILLUMINA	ERS5307166	ERP124941	['experiment.19974','project.PHE-TB','run.19974','773303','22469911','SAMEA7550516','ERX4686996','ERR4817154','ERP124941','sample.19974','ERS5307166','PRJEB41201']		2021-11-10T17:05:00.000Z			GBR	Europe																										11	11973036	5607249	PRJEB41201			96.55	93262	2	lineage4.1	Sensitive	['input','tbprofiler','CRyPTIC_PHE']	tuberculosis: unclassified		Mycobacterium tuberculosis
SAMN15854158	SRR12476191	AMPLICON	IRCCS SAN RAFFAELE SCIENTIFIC INSTITUTE	SRX8969894	Illumina MiniSeq	PAIRED	PCR	GENOMIC	ILLUMINA	SRS7225569	SRP278074	['SRS7225569','SRX8969894','393_S10_L001_R1_001.fastq.gz','SRP278074','Culture_361','SRR12476191','PRJNA657967','15854158','SAMN15854158','393','657967']		2020-08-19T11:09:00.000Z			ERI	Africa		sputum	Homo sapiens	3	human																					176	176650050	68132654	PRJNA657967									tuberculosis: unclassified		Mycobacterium tuberculosis
SAMEA7552032	ERR4818668	WGS	PUBLIC HEALTH ENGLAND	ERX4688510	Illumina MiSeq	PAIRED	RANDOM	GENOMIC	ILLUMINA	ERS5308680	ERP124941	['SAMEA7552032','773303','ERX4688510','run.21488','experiment.21488','ERR4818668','PRJEB41201','ERS5308680','ERP124941','22471425','project.PHE-TB','sample.21488']		2021-11-10T20:12:00.000Z			GBR	Europe										S		S					S	S								303	303756882	209796998	PRJEB41201	Walker_2022							['Walker_2022','CRyPTIC_PHE','input']	tuberculosis: unclassified		Mycobacterium tuberculosis
SAMN15718515	SRR12380484	WGS	DIVISION OF GENOMIC MEDICINE AND INNOVATION SUPPORT	SRX8879240	NextSeq 500	SINGLE	RANDOM PCR	GENOMIC	ILLUMINA	SRS7139719	SRP275727	['SAMN15718515','SRP275727','SRX8879240','PRJNA650561','650561','SRR12380484','MTBDR181083','MTBDR181083_S105_good_1.fastq.gz','15718515','SRS7139719','bp0']	2019	2020-08-03T22:11:00.000Z		15.87 N 100.99 E	THA	Asia		sputum	Homo sapiens	3	human																					106	106926233	51276521	PRJNA650561									tuberculosis: unclassified		Mycobacterium tuberculosis
SAMN08629525	SRR6797687	WGS	SAN RAFFAELE	SRX3756606	Illumina HiSeq 2500	PAIRED	RANDOM	GENOMIC	ILLUMINA	SRS3012299	SRP128089	['140281','SRR6797687','140281_WGS','428596','SRP128089','8629525','SRS3012299','PRJNA428596','SAMN08629525','bp0','SRX3756606','140281_210916_BGD_210916_100.gatk.bam']		2018-03-02T06:32:00.000Z			BGD	Asia			Homo sapiens	3	human					S		S		S				S	S				R			293	293911500	128126120	PRJNA428596	CRyPTIC_WHO2021_PMC7612554		99.56	2213267	50	lineage2.2.1	Other	['tree','tbprofiler','diff','Walker_2022','input']	tuberculosis: unclassified		Mycobacterium tuberculosis
SAMN08708635	SRR6832055	WGS	SAN RAFFAELE	SRX3788335	Illumina HiSeq 2500	PAIRED	RANDOM	GENOMIC	ILLUMINA	SRS3041002	SRP128089	['167-3525_090816_UKR_090816_100.gatk.bam','428596','bp0','SRR6832055','8708635','SRX3788335','SRS3041002','PRJNA428596','SAMN08708635','SRP128089','167-3525','167-3525_WGS']		2018-03-14T09:48:00.000Z			UKR	Europe			Homo sapiens	3	human	S	S			S		S	S					S	S				S			456	456443240	240355058	PRJNA428596	CRyPTIC_WHO2021_PMC7612554		99.56	1666971	35	lineage4.7	Sensitive	['diff','tbprofiler','input','tree','Walker_2022']	tuberculosis: unclassified		Mycobacterium tuberculosis
SAMEA9977497	ERR6866799	WGS	IMPERIAL COLLEGE LONDON	ERX6490227	Illumina HiSeq 2000	PAIRED	RANDOM	GENOMIC	ILLUMINA	ERS7655775	ERP123401	['LI2177509_raw_wgs_R1R2','ERR6866799','LI2177509_raw_wgs','SAMEA9977497','ena-STUDY-IMPERIAL COLLEGE LONDON-12-08-2020-14:44:57:582-2394','ERP123401','ERS7655775','PRJEB39837','LI2177509','666870','ERX6490227','22012297']	2009	2021-10-15T14:01:00.000Z			PER	South America	Lima		Homo sapiens	3	human																					442	442945212	186877108	PRJEB39837								['standford','input']	tuberculosis: unclassified		Mycobacterium tuberculosis
SAMN37457772	SRR26112032	WGS	WADSWORTH CENTER	SRX21826196	NextSeq 500	PAIRED	RANDOM	GENOMIC	ILLUMINA	SRS18925803	SRP338930	['SRP338930','SRX21826196','PRJNA766641','SRR26112032','SAMN37457772','IDR2200023785-01-01','SRS18925803','IDR2200023785','766641','37457772','IDR2200023785-01-01.R1.fastq.gz']	2022	2023-09-19T16:18:00.000Z			USA	North America	New York state	pleural fluid	Homo sapiens	3	human																					221	221852143	100334589	PRJNA766641									tuberculosis: unclassified		Mycobacterium tuberculosis
SAMEA9581524	ERR6397168	WGS	NORWEGIAN INSTITUTE OF PUBLIC HEALTH	ERX6025220	NextSeq 500	PAIRED	RANDOM	GENOMIC	ILLUMINA	ERS7304241	ERP130987	['ena-RUN-NORWEGIAN INSTITUTE OF PUBLIC HEALTH-02-08-2021-14:30:27:254-23','SAMEA9581524','ena-EXPERIMENT-NORWEGIAN INSTITUTE OF PUBLIC HEALTH-02-08-2021-14:30:27:254-23','26fc6a45-0ae1-47cf-9669-385a3f2b131a','PRJEB46761','23_Tigray_TB','ERS7304241','ERR6397168','ERX6025220','764147','ERP130987','21732079']	2018	2021-10-12T05:44:00.000Z			ETH	Africa		sputum	Homo sapiens	3	human																					523	523948893	206655552	PRJEB46761			99.28	1787641	30	lineage3	MDR-TB	['input','diff','tbprofiler','tree']	tuberculosis: unclassified		Mycobacterium tuberculosis
SAMN19688536	SRR14802032	WGS	SIMON FRASER UNIVERSITY	SRX11135079	NextSeq 500	PAIRED	RANDOM	GENOMIC	ILLUMINA	SRS9198469	SRP323639	['TB-444-4911-19_S47_R1_001.fastq.gz','SRX11135079','SRS9198469','736718','TB-444-4911-19_S47','PRJNA736718','19688536','SRP323639','SRR14802032','SAMN19688536','bp0']	2019	2021-06-13T22:53:00.000Z		47.03278 N 28.89972 E	MDA	Europe			Homo sapiens	3	human																					687	687611116	295957694	PRJNA736718			99.5	1550333	54	lineage2.2.1	MDR-TB	['tbprofiler','input','tree','diff']	tuberculosis: unclassified		Mycobacterium tuberculosis
SAMEA1403572	ERR108486	WGS	SC	ERX085920	Illumina HiSeq 2000	PAIRED	RANDOM	GENOMIC	ILLUMINA	ERS066666	ERP000192	['ERP000192','1017G-sc-2011-10-12T14:59:18Z-1289151','ERS066666','SC_EXP_7156_7#67','PRJEB2138','Variation discovery in Russian TB isolates-sc-2010-04-20','SAMEA1403572','ERX085920','SC_RUN_7156_7#67','Variation discovery in Russian TB isolates-sc-2010','ERR108486','858728','203970']	2009	2014-09-20T21:38:00.000Z			RUS	Europe	Samara		Homo sapiens	3	human					S		S						S	S							495	495801200	263309652	PRJEB2138	CRyPTIC_WHO2021_PMC7612554		99.54	1587945	36	lineage2.2.1	Sensitive	['tbprofiler','Napier_2020','Walker_2022','Menardo_2018','diff','input','tree']	tuberculosis: human-adapted	L2.2.1	Mycobacterium tuberculosis
SAMN40031048	SRR28044552	WGS	CHRISTIAN MEDICAL COLLAGE, VELLORE	SRX23695807	Illumina NovaSeq 6000	PAIRED	RANDOM	GENOMIC	ILLUMINA	SRS20526042	SRP226525	['3301012152','PRJNA575883','SRR28044552','SAMN40031048','SRX23695807','SRS20526042','3301012152_R1.fastq.gz','SRP226525','575883','40031048']	2021	2024-02-22T06:56:00.000Z		21.7679 N 78.8718 E	IND	Asia	Madhya Pradesh - Bhairopur		Homo sapiens	3	human																					2007	2007683014	826374627	PRJNA575883			99.23	1831228	53	lineage1.2.2.2	Sensitive	['input','tree','diff','tbprofiler']	tuberculosis: unclassified		Mycobacterium tuberculosis
SAMN18146784	SRR13861216	WGS	UNIVERISTY OF ANTWERP	SRX10242331	Illumina HiSeq 2500	PAIRED		GENOMIC	ILLUMINA	SRS8383574	SRP308980	['SPUTUM3000K-FASTA9-MPER1.96-CONTPaer-CPER98.04-SEED1811521042','SRP308980','PRJNA706121','bp0','SRR13861216','706121','SRX10242331','ID1811521042','SRS8383574','SAMN18146784','STUDYSPUTUM3000K-FASTA9-MPER1.96-CONTPaer-CPER98.04-SEED1811521042.R1.fastq.gz','18146784']	2021	2021-03-05T03:21:00.000Z						simulated/in silico																								900	900000000	484634734	PRJNA706121								['denylist','laboratory_synthetic','input']	tuberculosis: human-adapted	L4	Mycobacterium tuberculosis	H37Rv
SAMN10448941	SRR8236367	WGS	UNIVERSITY OF VIRGINIA	SRX5054682	NextSeq 500	PAIRED	PCR	GENOMIC	ILLUMINA	SRS4071706	SRP170073	['SAMN10448941','SRR8236367','10448941','PRJNA506132','bp0','S15','SRS4071706','S15_R1.fastq.gz','SRX5054682','SRP170073','506132']	2012	2018-11-21T17:28:00.000Z	Mycobacterium avium complex disease	38.03 N 78.51 W	USA	North America	Virginia	sputum	Homo sapiens	3	human																					1804	1804853926	839747499	PRJNA506132									unclassified mycobacteria		Mycobacterium sp.
SAMN19728428	SRR14827699	AMPLICON	ROCKEFELLER UNIVERSITY	SRX11157367	Illumina HiSeq 4000	SINGLE	PCR	GENOMIC	ILLUMINA	SRS9218838	SRP324258	['SRP324258','PRJNA738381','SRR14827699','SRX11157367','19728428','H37Rv_LZD_5D_Med_batch2_rep1','SAMN19728428','SRS9218838','bp0','RLC12_H37Rv_LZD_5D_Med_batch2_rep1','738381','H37Rv_LZD_5D_Med_batch2_rep1_S64_L008_R1_001.fastq.gz']		2021-06-16T14:18:00.000Z																														2801	2801175595	1048991953	PRJNA738381									tuberculosis: human-adapted	L4	Mycobacterium tuberculosis	H37Rv
SAMN17204753	SRR13344573	Tn-Seq	GEO	SRX9770688	Illumina HiSeq 2500	PAIRED	other	GENOMIC	ILLUMINA	SRS7958485	SRP300088	['SAMN17204753','689305','SRR13344573','17204753','PRJNA689305','GSM4998453','GSE164156','GSM4998453_r1','SRP300088','SRX9770688','SRS7958485']		2021-01-03T15:08:00.000Z						homogenized mouse spleens	Mus musculus	2	mouse																					3969	3969071740	2660176322	PRJNA689305									tuberculosis: human-adapted	L4	Mycobacterium tuberculosis	H37Rv
SAMN03648817	SRR2101570	WGS	UNIVERSITY OF OXFORD	SRX1096264	Illumina HiSeq 2500	PAIRED	RANDOM	GENOMIC	ILLUMINA	SRS990716	SRP061066	['282721','64a04ed1-9126-4d7e-b0c2-2eb683d6eaa1_R00000039_v3.bam','SRX1096264','SRR2101570','SRS990716','SRP061066','3648817','SAMN03648817','PRJNA282721','64a04ed1-9126-4d7e-b0c2-2eb683d6eaa1']		2015-07-22T13:07:00.000Z			ZAF	Africa						S	S			S		S	S	S			S	S	S				S			204	204683033	140140993	PRJNA282721	CRyPTIC_WHO2021_PMC7612554		99.31	537994	23	lineage2.2.1	Sensitive	['Menardo_2021','input','tbprofiler','tree','Menardo_2018','Napier_2020','Walker_2022','diff']	tuberculosis: human-adapted	L2.2.1	Mycobacterium tuberculosis
SAMN12825882	SRR10305875	WGS	CHINESE CENTER FOR DISEASE CONTROL AND PREVENTION	SRX7017006	Illumina Genome Analyzer IIx	SINGLE	RANDOM	GENOMIC	ILLUMINA	SRS5538223	SRP226155	['bp0','SRX7017006','07MDR20161.fq.gz','12825882','573798','PRJNA573798','SRS5538223','SRR10305875','SAMN12825882','CN2732','SRP226155','07MDR20161']	2007	2019-10-18T05:28:00.000Z		23.54 N 107.58 E	CHN	Asia	Guangxi	sputum	Homo sapiens	3	human																					449	449285976	308489773	PRJNA573798									tuberculosis: unclassified		Mycobacterium tuberculosis
SAMEA104362198	ERR2184357	WGS	UNIVERSIDAD PERUANA CAYETANO HEREDIA, PERU	ERX2240524	Illumina HiSeq 4000	PAIRED	RANDOM	GENOMIC	ILLUMINA	ERS1987176	ERP104985	['run.645','SAMEA104362198','experiment.645','ERX2240524','12061588','ERS1987176','548708','sample.645','ERR2184357','project.Peru-set1-Tandem','PRJEB23245','ERP104985']		2021-10-17T08:39:00.000Z			PER	South America						S				S	S	S	S	S				S		S	S	S	S	S	S	511	511892400	225549586	PRJEB23245	['CRyPTIC_reuse_table','Walker_2022']		99.53	1725385	64	lineage2.2.1	Sensitive	['Walker_2022','CRyPTIC_UPCH','CRyPTIC_reuse_table','tree','tbprofiler','diff','input']	tuberculosis: unclassified		Mycobacterium tuberculosis
SAMN04522064	['SRR5535699','SRR3732685']	WGS		['SRX2805289','SRX1888490']	Illumina HiSeq 2500	PAIRED	PCR	GENOMIC	ILLUMINA	SRS1531859		['BI_1903','G05206','SRX1888490','300846','SRS1531859','SRX2805289','SRP077478','SRR3732685','SAMN04522064','SRR5535699','BI_580','PRJNA300846','4522064']	2012				PER	South America		sputum	Homo sapiens	3	human																					725	725971840	369442797	PRJNA300846			97.18	3105827	64	lineage4.3.3;lineage4.1.4	MDR-TB	['IeDEA','tbprofiler','standford','diff','input']	tuberculosis: unclassified		Mycobacterium tuberculosis
SAMEA2682786	ERR779845	WGS	THE WELLCOME TRUST SANGER INSTITUTE	ERX770272	Illumina HiSeq 2000	PAIRED	RANDOM	GENOMIC	ILLUMINA	ERS518847	ERP004677	['Mycobacterium_tuberculosis__HICF__sequencing-sc-2926','247745','ERR779845','SC_EXP_14892_2#5','ERX770272','SAMEA2682786','SC_RUN_14892_2#5','ERP004677','ERS518847','PRJEB5280','PP599_LI2059909-sc-1837978','3399162']	2009	2016-01-09T02:52:00.000Z			PER	South America			Homo sapiens	3	human																					594	594226000	291453044	PRJEB5280			99.55	1613411	37	lineage2.2.1	MDR-TB	['tree','diff','tbprofiler','input','Napier_2020','standford','Nimmo_2024']	tuberculosis: human-adapted	L2.2.1	Mycobacterium tuberculosis
SAMN06578958	SRR5341464	WGS	INSTITUTE OF BIOINFORMATICS	SRX2638157	Illumina HiSeq 2500	PAIRED	RANDOM	GENOMIC	ILLUMINA	SRS2046178	SRP101836	['bp0','SAMN06578958','SRP101836','SRX2638157','SRS2046178','6578958','JAL_IOB_8','SRR5341464','PRJNA379070','JAL_IOB_8_R2.fastq.gz','LIB26060','379070']	2014	2017-03-14T17:01:00.000Z		26.8467 N 80.9462 E	IND	Asia	Uttar Pradesh	sputum	Homo sapiens	3	human																					237	237926508	100180714	PRJNA379070			99.13	1827062	42	lineage3	Other	['Menardo_2021','tbprofiler','tree','input','diff']	tuberculosis: human-adapted	L3	Mycobacterium tuberculosis
SAMN11265329	SRR8791278	AMPLICON	UNIVERSITY OF CALIFORNIA SAN DIEGO	SRX5581083	Illumina iSeq 100	PAIRED	PCR	GENOMIC	ILLUMINA	SRS4542664	SRP189570	['SRR8791278','505787','SAMN11265329','30048_S6','SRS4542664','SRP189570','30048_S6_L001_R1_001.fastq.gz','SRX5581083','11265329','PRJNA505787']		2019-03-27T08:41:00.000Z						sputum	Homo sapiens	3	human																					97	97081826	39747887	PRJNA505787									tuberculosis: unclassified		Mycobacterium tuberculosis
SAMN32819051	SRR23174278	WGS	AGRIFOOD AND BIOSCIENCES INSTITUTE	SRX19125008	Illumina HiSeq X	PAIRED	PCR	GENOMIC	ILLUMINA	SRS16524281	SRP418517	['925930','bp0','PRJNA925930','TVR403','SRS16524281','SRP418517','SAMN32819051','BTB_TVR_403','SRR23174278','32819051','SRX19125008','BTB_TVR_403_Bad_2014_6.263_NI_1.fastq.gz']	2014	2023-01-20T19:01:00.000Z			GBR	Europe			Meles meles	1	badger																					298	298511673	175491145	PRJNA925930			99.43	741055	49	La1.8.1	Other	['diff','tree','input','tbprofiler']	tuberculosis: animal-adapted	La1	Mycobacterium bovis
SAMN14943165	SRR11824746	AMPLICON	GENOSCREEN	SRX8375483	Illumina MiSeq	PAIRED	PCR	GENOMIC	ILLUMINA	SRS6690252	SRP262596	['SAMN14943165','633380','14943165','SRR11824746','SRX8375483','1978-07003','bp0','NTM337','PRJNA633380','1978-07003_S159_L001_R1_001.fastq.gz','SRS6690252','SRP262596']	1978	2020-05-21T11:36:00.000Z																														14	14083177	7967819	PRJNA633380									unclassified mycobacteria		Mycobacterium sp.
SAMN03649004	SRR2101757	WGS	UNIVERSITY OF OXFORD	SRX1096451	Illumina HiSeq 2500	PAIRED	RANDOM	GENOMIC	ILLUMINA	SRS990905	SRP061066	['SRP061066','PRJNA282721','SRR2101757','e774cad4-1168-41a1-b8cb-8d361b3c9a50_R00000039_v3.bam','SRX1096451','SAMN03649004','e774cad4-1168-41a1-b8cb-8d361b3c9a50','282721','3649004','SRS990905']		2015-07-24T21:01:00.000Z			ZAF	Africa						S	S			R		R	R	S			R	R	R				S			224	224567626	149462209	PRJNA282721	CRyPTIC_WHO2021_PMC7612554		98.98	422807	23	lineage1.2.2.2	MDR-TB	['Menardo_2021','Walker_2022','diff','tbprofiler','Menardo_2018','Napier_2020','input','tree']	tuberculosis: human-adapted	L1.3.2	Mycobacterium tuberculosis
SAMEA2533723	['ERR551131','ERR551130']	WGS		['ERX510199','ERX510200']	Illumina HiSeq 2500	PAIRED		GENOMIC	ILLUMINA	ERS457125		['ERS457125','SAMEA2533723','11362-03_lib742_hpi_2013-11-11_150bp','ERR551130','ERP010814','ERX510200','PRJEB9680','287903','3793566','11362-03','11362-03_lib742_hpi_2013-12-19_150bp','ERX510199','ena-STUDY-FZB-22-06-2015-17:16:39:392-292','ERR551131']					UZB	Asia						S	R			R		R					R	R	R				S			485	486217500	251397884	PRJEB9680	CRyPTIC_WHO2021_PMC7612554		99.61	2813982	95	lineage4.8	MDR-TB	['Walker_2022','diff','Napier_2020','tbprofiler','Menardo_2018','Menardo_2021','input','nextstrain_global_tree','tree']	tuberculosis: human-adapted	L4.8	Mycobacterium tuberculosis
SAMEA1556587	ERR181746	WGS	SC	ERX157856	Illumina HiSeq 2000	PAIRED	RANDOM	GENOMIC	ILLUMINA	ERS142271	ERP001072	['1779088','SC_EXP_8233_5#73','204548','SAMEA1556587','ERP001072','8002041-sc-2012-05-29T15:12:53Z-1429186','Karonga_Prevention_Study__KPS____whole_genome_sequ','SC_RUN_8233_5#73','PRJEB2794','Karonga_Prevention_Study__KPS____whole_genome_sequencing_in_a_whole_population-sc-2011-12-13T10:33:26Z-2066','ERR181746','ERS142271','ERX157856']	2007	2012-10-23T11:26:00.000Z			MWI	Africa	Karonga	sputum	Homo sapiens	3	human							S						S								384	384722000	193496527	PRJEB2794	Coll_2018		99.79	1796528	41	lineage4.3.4.2.1	Sensitive	['tree','Menardo_2021','Coll_2018','input','Menardo_2018','Karonga_Prevention_Study','tbprofiler','Napier_2020','diff']	tuberculosis: human-adapted	L4.3.4.2.1	Mycobacterium tuberculosis
SAMN07658443	SRR6044808	WGS	MODMEDMICOXFORD	SRX3192038	Illumina MiSeq	PAIRED	RANDOM	GENOMIC	ILLUMINA	SRS2519238	SRP117784	['PRJNA401515','401515','SRR6044808','SRX3192038','SRS2519238','SRP117784','7658443','SAMN07658443','MMMOSAM:d77e6df1-069c-48a7-832a-0da6c4257a0d','MMMOSRA:d77e6df1-069c-48a7-832a-0da6c4257a0d']	2016	2017-10-27T16:14:00.000Z			GBR	Europe	Oxford		Homo sapiens	3	human																					440	440438870	269491150	PRJNA401515									unclassified mycobacteria		Mycobacterium sp.
SAMEA2661035	ERR736861	WGS	SC	ERX680552	Illumina HiSeq 2000	PAIRED	RANDOM	GENOMIC	ILLUMINA	ERS510249	ERP001072	['3304630','PRJEB2794','ERP001072','Karonga_Prevention_Study__KPS____whole_genome_sequ','ERR736861','SC_EXP_14555_8#60','ERS510249','Karonga_Prevention_Study__KPS____whole_genome_sequencing_in_a_whole_population-sc-2011-12-13T10:33:26Z-2066','SC_RUN_14555_8#60','ERX680552','SAMEA2661035','204548','84225-sc-2020741']		2016-01-18T10:10:00.000Z			MWI	Africa	Karonga																									552	552295600	269728635	PRJEB2794			99.51	1630738	37	lineage3.1.1	Sensitive	['tree','diff','tbprofiler','Menardo_2021','Karonga_Prevention_Study','input','Menardo_2018']	tuberculosis: human-adapted	L3.1.1	Mycobacterium tuberculosis
SAMN15701633	SRR12368140	WGS	DIVISION OF GENOMIC MEDICINE AND INNOVATION SUPPORT	SRX8867248	NextSeq 500	SINGLE	RANDOM PCR	GENOMIC	ILLUMINA	SRS7128216	SRP275544	['bp0','SRP275544','650263','PRJNA650263','SAMN15701633','SRR12368140','MTBDR180678','SRS7128216','MTBDR180678_S55_good_1.fastq.gz','15701633','SRX8867248']	2019	2020-08-03T06:13:00.000Z		15.87 N 100.99 E	THA	Asia		sputum	Homo sapiens	3	human																					79	79865208	36919042	PRJNA650263									tuberculosis: unclassified		Mycobacterium tuberculosis
SAMEA115746890	ERR13285735	WGS	UNIVERSITY OF OXFORD, NUFFIELD DEPARTMENT OF MEDIC	ERX12656161	NextSeq 500	PAIRED	RANDOM PCR	GENOMIC	ILLUMINA	ERS20256774	ERP161058	['ERP161058','ERR13285735','PRJEB76547','ERS20256774','1124794','SAMEA115746890','004ae63834e1','ERX12656161','b28b5ff0-515d-42d2-bc0f-19e45ec26bb9','41890420','webin-reads-004ae63834e1']	2020	2024-08-10T13:58:00.000Z			DEU	Europe																										486	486312875	221331114	PRJEB76547								CRyPTIC_2024	tuberculosis: unclassified		Mycobacterium tuberculosis
SAMN38644651	SRR27048516	WGS	FIOCRUZ	SRX22738205	NextSeq 500	PAIRED		GENOMIC	ILLUMINA	SRS19726719	SRP475706	['SRS19726719','C01949','PRJNA1048499','SRP475706','SAMN38644651','KAN-C01949_lib11429_nextseq_n0153_151bp_R1.fastq.gz','SRX22738205','38644651','bp0','SRR27048516','KAN-C01949','1048499']	1987	2023-12-04T17:01:00.000Z			BEL	Europe		sputum	Homo sapiens	3	human																					737	737796840	335294733	PRJNA1048499									NTM: unclassified		Mycobacterium kansasi
SAMEA112803126	ERR11043416	WGS	FZB	ERX10490207	NextSeq 500	PAIRED		GENOMIC	ILLUMINA	ERS14810672	ERP010814	['ena-RUN-TAB-21-03-2023-10:23:42:729-77778','ena-STUDY-FZB-22-06-2015-17:16:39:392-292','287903','ERP010814','PRJEB9680','SAMEA112803126','ERS14810672','ERX10490207','ena-EXPERIMENT-TAB-21-03-2023-10:23:42:729-77777','1151-02','33855181','ERR11043416']		2023-07-20T18:46:00.000Z																														1279	1279300844	565265137	PRJEB9680								input	tuberculosis: unclassified		Mycobacterium tuberculosis
SAMN30963071	SRR21676533	WGS	WADSWORTH CENTER	SRX17674843	Illumina MiSeq	PAIRED	RANDOM	GENOMIC	ILLUMINA	SRS15206734	SRP338930	['766641','SRP338930','SRX17674843','SRR21676533','30963071','IDR1700054213-01-01_S4_L001_R1_001.fastq.gz','IDR1700054213','SRS15206734','SAMN30963071','PRJNA766641']	2017	2022-09-22T12:30:00.000Z			USA	North America	New York state		Homo sapiens	3	human																					165	165878222	100451569	PRJNA766641			98.89	434386	23	lineage2.2.1.1	Sensitive	['tree','tbprofiler','diff','input']	tuberculosis: unclassified		Mycobacterium tuberculosis
SAMEA114443777	ERR13259486	WGS	SEOUL NATIONAL UNIVERSITY	ERX12629923	Illumina MiSeq	PAIRED	RANDOM	GENOMIC	ILLUMINA	ERS16431561	ERP151439	['webin-reads-GReAT_MG_038','1022751','ERP151439','PRJEB66375','ERS16431561','41848678','GReAT_MG_038','c7f31963-9edb-49ef-a000-987e031fb6cb','ERX12629923','ERR13259486','SAMEA114443777']	2014	2024-08-20T02:35:00.000Z			MNG	Asia		sputum	Homo sapiens	3	human																					562	562132740	304619623	PRJEB66375									tuberculosis: unclassified		Mycobacterium tuberculosis
SAMEA13294926	ERR9121658	WGS	UNIVERSITY OF OXFORD, NUFFIELD DEPARTMENT OF MEDIC	ERX8663631	Illumina MiSeq	PAIRED	RANDOM	GENOMIC	ILLUMINA	ERS10897851	ERP136048	['PRJEB51415','30300562','ERS10897851','sample.1835.a84f3870','ERR9121658','ERX8663631','862826','ERP136048','run.1835.1.004554d0f1b47e47a015f8db833cd8b2','project.SeqTreat_Valencia1','experiment.1835.236e5fcf','SAMEA13294926']		2024-07-31T01:38:00.000Z			ESP	Europe	Valencia																									463	463720150	176649775	PRJEB51415								CRyPTIC_SeqTreat_Valencia	tuberculosis: unclassified		Mycobacterium tuberculosis
SAMEA7553729	ERR4820362	WGS	PUBLIC HEALTH ENGLAND	ERX4690204	Illumina MiSeq	PAIRED	RANDOM	GENOMIC	ILLUMINA	ERS5310374	ERP124941	['ERR4820362','sample.23183','ERP124941','ERX4690204','run.23183','773303','PRJEB41201','SAMEA7553729','22473119','experiment.23183','project.PHE-TB','ERS5310374']		2021-11-11T01:37:00.000Z			GBR	Europe																										27	27636173	19418571	PRJEB41201			98.76	81894	2		Sensitive	['tbprofiler','input','CRyPTIC_PHE']	tuberculosis: unclassified		Mycobacterium tuberculosis
SAMN41468264	SRR29093956	WGS	FIND, THE FOUNDATION FOR INNOVATIVE NEW DIAGNOSTICS	SRX24617790	Illumina HiSeq 2000	PAIRED	RANDOM	GENOMIC	ILLUMINA	SRS21354955	SRP507535	['SAMN41468264','SRP507535','SRS21354955','SRX24617790','PRJNA1109295','1109295','82B8A3_F70EEC19A528_C494','41468264','SRR29093956','TB-IS-1025-C494_S23_R1_001.fastq.gz','82B8A3_F70EEC19A528']	2016	2024-05-21T06:07:00.000Z			ZAF	Africa			Homo sapiens	3	human																					362	362796224	157530453	PRJNA1109295								WHO_mutations_2023	tuberculosis: unclassified		Mycobacterium tuberculosis
SAMN18146737	SRR13861267	WGS	UNIVERISTY OF ANTWERP	SRX10242280	Illumina HiSeq 2500	PAIRED		GENOMIC	ILLUMINA	SRS8383523	SRP308980	['SRS8383523','STUDYSPUTUM3000K-FASTA35-MPER4.30-CONTMix1-CPER95.70-SEED1844010452.R1.fastq.gz','SRR13861267','PRJNA706121','706121','SAMN18146737','ID1844010452','bp0','SPUTUM3000K-FASTA35-MPER4.30-CONTMix1-CPER95.70-SEED1844010452','18146737','SRP308980','SRX10242280']	2021	2021-03-05T03:29:00.000Z						simulated/in silico																								899	899993400	480782708	PRJNA706121								['denylist','input','laboratory_synthetic']	tuberculosis: human-adapted	L4	Mycobacterium tuberculosis	H37Rv
SAMN20847275	SRR15508553	WGS	UNIVERSIDAD CATOLICA DE MANIZALES & UNIVERSIDAD DE MANIZALES	SRX11807758	Illumina HiSeq 2500	PAIRED	RANDOM	GENOMIC	ILLUMINA	SRS9822678	SRP333045	['SAMN20847275','SRX11807758','bp0','SRR15508553','FKDN202546024-1A','2020-005-CH-CP1_1.fastq','SRS9822678','PRJNA755956','755956','20847275','SRP333045','2020-005-CH-CP1']	2020	2021-08-18T10:53:00.000Z		5.0 N 75.35 W	COL	South America	Chinchin, Caldas	sputum	Homo sapiens	3	human																					1549	1549494300	455818952	PRJNA755956			98.04	1823772	62	lineage4.1.2.1	Sensitive	['standford','tbprofiler','tree','diff','input']	tuberculosis: human-adapted	L4.1.2	Mycobacterium tuberculosis	Haarlem
SAMN19657772	SRR14782151	WGS	SIMON FRASER UNIVERSITY	SRX11115714	NextSeq 500	PAIRED	RANDOM	GENOMIC	ILLUMINA	SRS9179700	SRP323639	['SRR14782151','SRX11115714','SRS9179700','TB-111-21295-19_S149','PRJNA736718','736718','SAMN19657772','bp0','19657772','TB-111-21295-19_S149_R1_001.fastq.gz','SRP323639']	2019	2021-06-11T23:56:00.000Z		47.03278 N 28.89972 E	MDA	Europe			Homo sapiens	3	human																					665	665247714	276940833	PRJNA736718			99.45	1440467	49	lineage2.2.1	Other	['diff','tree','input','tbprofiler']	tuberculosis: unclassified		Mycobacterium tuberculosis
SAMN04634193	['SRR3391942','SRR3391944','SRR3391945','SRR3391943']	WGS		['SRX1707537','SRX1707536','SRX1707539','SRX1707538']	NextSeq 500	PAIRED	RANDOM	GENOMIC	ILLUMINA	SRS1398883		['SRR3391944','SRR3391942','SRX1707537','SRX1707539','SRX1707536','SRX1707538','SRS1398883','PRJNA305922','SRR3391943','305922','SRP068042','GCID_NTM_00064_sra_160209_NS500647_0099_AHTTFNBGXX','SAMN04634193','GCID_NTM_00064_sra_160212_NS500647_0101_AHMV7FBGXX','GCID_NTM_00064_biosample','GCID_NTM_00064_sra_160217_NS500309_0075_AHHMKCBGXX','GCID_NTM_00064_sra_160217_NS500507_0181_AH5NVJBGXX','SRR3391945','4634193']				25.406 S 32.807 E	MOZ	Africa																										1957	1959021733	884570123	PRJNA305922									unclassified mycobacteria		Mycobacterium sp.
SAMEA115744939	ERR13276221	WGS	UNIVERSITY OF OXFORD, NUFFIELD DEPARTMENT OF MEDIC	ERX12646647	NextSeq 500	PAIRED	RANDOM PCR	GENOMIC	ILLUMINA	ERS20254823	ERP161058	['PRJEB76547','41870728','ERR13276221','ERS20254823','ERP161058','SAMEA115744939','2494d2173f78','b28b5ff0-515d-42d2-bc0f-19e45ec26bb9','ERX12646647','1124794','webin-reads-2494d2173f78']	2020	2024-08-08T10:46:00.000Z			DEU	Europe																										789	789803908	342888765	PRJEB76547								CRyPTIC_2024	tuberculosis: unclassified		Mycobacterium tuberculosis
SAMN05276380	SRR3675287	WGS	MODMEDMICOXFORD	SRX1850640	Illumina MiSeq	PAIRED	RANDOM	GENOMIC	ILLUMINA	SRS1518930	SRP076676	['PRJNA302362','MMMOSAM:4a901b0d-0126-45c9-9dd9-f17bdaa9204a','302362','SRS1518930','5276380','SRX1850640','SRR3675287','MMMOSRA:4a901b0d-0126-45c9-9dd9-f17bdaa9204a','SAMN05276380','SRP076676']	2015	2016-06-22T11:47:00.000Z			GBR	Europe	Oxford		Homo sapiens	3	human																					800	800986113	491661061	PRJNA302362								['input','Napier_2020']	tuberculosis: human-adapted	L3	Mycobacterium tuberculosis
SAMN02053743	['SRR833143','SRR832999']	WGS		['SRX270834','SRX270698']	Illumina HiSeq 2000	PAIRED	RANDOM	GENOMIC	ILLUMINA	SRS415175		['SRX270834','SRR832999','2064388.WR34332.Solexa-138767.D1NYDACXX130219.P','2064388.WR33936.Solexa-133934.C1FBVACXX130129.P','SRR833143','SRS415175','SRX270698','PRJNA198105','TKK-01-0003','2053743','D1NYDACXX130219.7.tagged_559.bam','C1FBVACXX130129.1.Tag_IlluminaHTKit2.bam','PRJNA183624','SRP021246','SAMN02053743','198105']					ZAF	Africa	Prince Msheyeni	As reported: bodily fluid	Homo sapiens	3	human																					3434	3434814464	1907886537	PRJNA198105			99.44	2233333	51	lineage2.2.1	RR-TB	['diff','Napier_2020','tbprofiler','input','tree','Nimmo_2024']	tuberculosis: human-adapted	L2.2.1	Mycobacterium tuberculosis
SAMEA1707529	ERR228008	WGS	SC	ERX202667	Illumina HiSeq 2000	PAIRED	RANDOM	GENOMIC	ILLUMINA	ERS181402	ERP000192	['2202V-sc-2012-10-11T13:37:56Z-1494172','ERS181402','SC_EXP_8898_8#35','203970','ERR228008','PRJEB2138','ERX202667','ERP000192','Variation discovery in Russian TB isolates-sc-2010-04-20','SC_RUN_8898_8#35','SAMEA1707529','1920365','Variation discovery in Russian TB isolates-sc-2010']	2010	2013-02-16T09:34:00.000Z			RUS	Europe	Samara		Homo sapiens	3	human					S		S						S	S							277	277064400	125277978	PRJEB2138	CRyPTIC_WHO2021_PMC7612554		99.54	2538286	58	lineage4.1.2	Other	['Walker_2022','tbprofiler','Napier_2020','input','Menardo_2018','diff']	tuberculosis: human-adapted	L4.1.2	Mycobacterium tuberculosis
SAMEA4846594	ERR3468555	WGS	WELLCOME SANGER INSTITUTE	ERX3490218	Illumina HiSeq X Ten	PAIRED	RANDOM	GENOMIC	ILLUMINA	ERS2666449	ERP021867	['ERP021867','ERR3468555','480613','ERX3490218','48e93556-7498-11e8-bf99-3c4a9275d6c8','Exploring_the_richness_of_Mycobacterium_bovis_strain_diversity-sc-4667','SAMEA4846594','12515152','PRJEB19799','SC_EXP_26415_2#137','ERS2666449','SC_RUN_26415_2#137']		2019-08-07T16:16:00.000Z			GBR	Europe																										248	248257892	68063271	PRJEB19799			99.2	1335940	34	La1.8.1	Other	['tbprofiler','diff','input','bovis_GBR','tree']	tuberculosis: animal-adapted	La1	Mycobacterium bovis
SAMEA112799446	ERR11049277	WGS	FZB	ERX10496067	NextSeq 500	PAIRED		GENOMIC	ILLUMINA	ERS14806992	ERP010814	['PRJEB9680','SAMEA112799446','ERS14806992','ena-STUDY-FZB-22-06-2015-17:16:39:392-292','33851502','ena-EXPERIMENT-TAB-21-03-2023-10:57:59:504-104813','287903','ERR11049277','ERP010814','20003953','ena-RUN-TAB-21-03-2023-10:57:59:504-104814','ERX10496067']		2023-07-20T21:03:00.000Z																														598	598856628	247428523	PRJEB9680			99.47	1750289	59	lineage2.2.1	MDR-TB	['tree','tbprofiler','input','diff']	tuberculosis: unclassified		Mycobacterium tuberculosis
SAMEA7545337	ERR4811834	WGS	UNIVERSIDAD PERUANA CAYETANO HEREDIA	ERX4681824	Illumina HiSeq 4000	PAIRED	RANDOM	GENOMIC	ILLUMINA	ERS5301994	ERP124939	['ERP124939','ERS5301994','run.16221','project.Peru_Wellcome','PRJEB41199','experiment.16221','SAMEA7545337','sample.16221','ERX4681824','773301','22464727','ERR4811834']	2018	2021-11-10T06:55:00.000Z			PER	South America																										525	525080400	240142740	PRJEB41199			99.41	1671922	54	lineage2.2.1	Sensitive	['CRyPTIC_UPCH','standford','input','diff','tree','tbprofiler']	tuberculosis: unclassified		Mycobacterium tuberculosis
SAMEA115751546	ERR13292429	WGS	UNIVERSITY OF OXFORD, NUFFIELD DEPARTMENT OF MEDIC	ERX12662915	Illumina MiSeq	PAIRED	RANDOM PCR	GENOMIC	ILLUMINA	ERS20267833	ERP161058	['1124794','SAMEA115751546','webin-reads-6a64e0f4ce9c','ERX12662915','PRJEB76547','ERR13292429','b28b5ff0-515d-42d2-bc0f-19e45ec26bb9','6a64e0f4ce9c','ERS20267833','41910486','ERP161058']	2020	2024-08-10T09:38:00.000Z			USA	North America																										557	557232710	335522661	PRJEB76547								CRyPTIC_2024	tuberculosis: unclassified		Mycobacterium tuberculosis
SAMN09725471	SRR7617772	WGS	AGRESEARCH	SRX4482312	Illumina MiSeq	PAIRED	RANDOM PCR	GENOMIC	ILLUMINA	SRS3606665	SRP155672	['SRP155672','PRJNA479921','479921','AgR1702292','SRX4482312','SRS3606665','AgR1702292_R1.fastq.gz','SAMN09725471','SRR7617772','9725471']	2017	2018-07-29T22:09:00.000Z			NZL	Oceania	Hokonui		Sus scrofa domesticus	2	domestic pig																					347	347654179	222815389	PRJNA479921			99.49	968066	53	La1.8.1	Other	['diff','input','tree','tbprofiler']	tuberculosis: animal-adapted	La1	Mycobacterium bovis
SAMN17301508	SRR13423550	WGS	SCHOOL OF PUBLIC HEALTH, FUDAN UNIVERSITY	SRX9838748	Illumina Genome Analyzer	PAIRED	RANDOM	GENOMIC	ILLUMINA	SRS8021043	SRP301501	['SRR13423550','691674','XTBDNA-18-032_1.fastq.gz','17301508','XTBDNA-18-032','bp0','SAMN17301508','SRS8021043','PRJNA691674','SRX9838748','SRP301501']	2014-03	2021-01-13T04:12:00.000Z			CHN	Asia	Zhejiang	sputum	Homo sapiens	3	human																					595	595820028	251518100	PRJNA691674			99.22	1639498	46	lineage2.2.1	Pre-XDR-TB	['diff','input','tree','tbprofiler']	tuberculosis: unclassified		Mycobacterium tuberculosis
SAMN40983282	SRR28706385	WGS	NIAID TB PORTALS PROGRAM	SRX24273870	NextSeq 2000	PAIRED	RANDOM	GENOMIC	ILLUMINA	SRS21039835	SRP502062	['1074793','55022','SRX24273870','SRP502062','TBPO-5907_lib62482_nextseq_ny0121_151bp.filtered_2_bwa.1.fastq.gz','PRJNA1074793','SRR28706385','SAMN40983282','SRS21039835','40983282']	2022	2024-04-16T14:23:00.000Z		48.0196 N 66.9237 E	KAZ	Asia		sputum	Homo sapiens	3	human																					1313	1313961578	445930945	PRJNA1074793			99.59	1632873	56	lineage4.3.3	MDR-TB	['input','diff','tree','tbprofiler']	tuberculosis: unclassified		Mycobacterium tuberculosis
SAMEA115740557	ERR13265875	WGS	UNIVERSITY OF OXFORD, NUFFIELD DEPARTMENT OF MEDIC	ERX12636264	Illumina NovaSeq 6000	PAIRED	RANDOM PCR	GENOMIC	ILLUMINA	ERS20250300	ERP161058	['ERX12636264','ERR13265875','PRJEB76547','SAMEA115740557','4633c546739d','webin-reads-4633c546739d','ERP161058','b28b5ff0-515d-42d2-bc0f-19e45ec26bb9','ERS20250300','41868540','1124794']	2021	2024-08-08T11:12:00.000Z			VNM	Asia																										859	859808496	283006789	PRJEB76547								CRyPTIC_2024	tuberculosis: unclassified		Mycobacterium tuberculosis
SAMN40032210	SRR28046303	WGS	CHRISTIAN MEDICAL COLLAGE, VELLORE	SRX23697558	Illumina NovaSeq 6000	PAIRED	RANDOM	GENOMIC	ILLUMINA	SRS20527484	SRP226525	['40032210','SAMN40032210','SRS20527484','3304021088_R1.fastq.gz','SRX23697558','SRP226525','3304021088','575883','SRR28046303','PRJNA575883']	2022	2024-02-22T07:28:00.000Z		21.7679 N 78.8718 E	IND	Asia	Madhya Pradesh - Bhairopur	pulmonary	Homo sapiens	3	human																					1360	1360329404	565546851	PRJNA575883			98.97	1767576	48	lineage1.1.2	Sensitive	['tbprofiler','diff','input','tree']	tuberculosis: unclassified		Mycobacterium tuberculosis
SAMEA7561986	ERR4829547	WGS	SAN RAFFAELE SCIENTIFIC INSTITUTE	ERX4699531	NextSeq 500	PAIRED	RANDOM	GENOMIC	ILLUMINA	ERS5318620	ERP124983	['ERP124983','run.26999','experiment.26999','SAMEA7561986','ERS5318620','ERX4699531','773309','22477554','PRJEB41242','ERR4829547','sample.26999','project.Italy']		2021-11-11T07:52:00.000Z			ITA	Europe						S				S	S	S	S	S				S		S	S	S	S	S	S	270	270057914	112463584	PRJEB41242	['CRyPTIC_reuse_table','Walker_2022']							['CRyPTIC_reuse_table','input','Walker_2022','CRyPTIC_SanRaffaele']	tuberculosis: unclassified		Mycobacterium tuberculosis
SAMN03647513	SRR2100340	WGS	UNIVERSITY OF OXFORD	SRX1095034	Illumina HiSeq 2500	PAIRED	RANDOM	GENOMIC	ILLUMINA	SRS990454	SRP061066	['SRR2100340','3647513','562e6b59-b30c-4eac-997f-2041d87e34ee_R00000039_v3.bam','SRP061066','SAMN03647513','SRS990454','C00008887','SRX1095034','282721','PRJNA282721']		2015-07-17T03:34:00.000Z			GBR	Europe										S		R						S								421	421578200	316063265	PRJNA282721	CRyPTIC_WHO2021_PMC7612554		99.58	1901194	43	lineage3	HR-TB	['Menardo_2021','tbprofiler','tree','input','Napier_2020','diff','Menardo_2018','Walker_2022']	tuberculosis: human-adapted	L3	Mycobacterium tuberculosis
SAMN02419672	['SRR1174863','SRR1163315','SRR1169228','SRR1163115']	WGS		['SRX470629','SRX466122']	Illumina HiSeq 2000	PAIRED	RANDOM	GENOMIC	ILLUMINA	SRS553905		['C38PYACXX140203.4.tagged_498.bam','C3R2YACXX140127.4.Illumina_P5-Fanip_P7-Focok.bam','229714','SRX470629','SRX466122','SRR1163115','2528623.WR39448.Pond-315636.C3R2YACXX140127.P','SAMN02419672','2528623.WR39450.Solexa-215414.C38PYACXX140203.P','SRP036788','C38PYACXX140203.5.tagged_498.bam','XTB13-247','SRR1174863','C3R2YACXX140127.3.Illumina_P5-Fanip_P7-Focok.bam','SRS553905','SRR1163315','2419672','PRJNA229714','SRR1169228','PRJNA200335']					BLR	Europe		As reported: excreted bodily substance	Homo sapiens	3	human																					2215	2217740022	1165739567	PRJNA229714			99.71	5965885	139	lineage4.3.3	Pre-XDR-TB	['tbprofiler','diff','tree','Napier_2020','Menardo_2021','input','Menardo_2018']	tuberculosis: human-adapted	L4.3.3	Mycobacterium tuberculosis
SAMN12492981	SRR9940996	WGS	UNIVERSITY OF BRITISH COLUMBIA	SRX6689504	Illumina MiSeq	PAIRED	RANDOM	GENOMIC	ILLUMINA	SRS5247033	SRP217951	['SAMN12492981','M213A-6_S23_L001_R1_001.fastq','SRR9940996','12492981','M213A-6','SRS5247033','PRJNA558545','558545','SRP217951','SRX6689504']	2017	2019-08-09T14:04:00.000Z			CAN	North America	Vancouver	laboratory, experimental evolution																								732	732586410	480459560	PRJNA558545			99.88	1406532	62	lineage4.9	Sensitive	['tbprofiler','diff','input']	tuberculosis: unclassified		Mycobacterium tuberculosis
SAMEA114442712	ERR13193998	WGS	SEOUL NATIONAL UNIVERSITY	ERX12564873	Illumina MiSeq	PAIRED	RANDOM	GENOMIC	ILLUMINA	ERS16430496	ERP151439	['PRJEB66375','c7f31963-9edb-49ef-a000-987e031fb6cb','ERP151439','ERS16430496','ERR13193998','1022751','webin-reads-GReAT_KR_081','SAMEA114442712','ERX12564873','GReAT_KR_081','41740137']	2018	2024-07-28T12:43:00.000Z			KOR	Asia		sputum	Homo sapiens	3	human																					241	241319127	136139412	PRJEB66375									tuberculosis: unclassified		Mycobacterium tuberculosis
SAMEA110699245	ERR10112839	WGS	DST/NRF CENTRE OF EXCELLENCE FOR BIOMEDICAL TB RES	ERX9650075	NextSeq 500	PAIRED	RANDOM PCR	GENOMIC	ILLUMINA	ERS12796783	ERP131703	['PRJEB47429','941583','ERP131703','ERX9650075','ena-STUDY-DST/NRF Centre of Excellence for Biomedical TB research, SAMRC Centre for TB Research-09-09-2021-08:12:25:870-1625','ena-RUN-TAB-24-08-2022-11:21:23:971-25330','B154','ERR10112839','34020434','SAMEA110699245','ERS12796783','ena-EXPERIMENT-TAB-24-08-2022-11:21:23:970-25329']	2016	2024-08-02T19:09:00.000Z			ZAF	Africa		sputum	Homo sapiens	3	human																					424	424768134	188171762	PRJEB47429									tuberculosis: unclassified		Mycobacterium tuberculosis
SAMN15773047	SRR12420353	WGS	FUDAN UNIVERSITY	SRX8916350	Illumina HiSeq 2500	PAIRED	RANDOM PCR	GENOMIC	ILLUMINA	SRS7172922	SRP276868	['15773047','SRP276868','SRX8916350','SRR12420353','PRJNA656167','SAMN15773047','bp0','p534','656167','SRS7172922','XZ10197','XZ10197_R1.fastq.gz']	2010	2020-08-10T10:31:00.000Z			CHN	Asia	Tibet	sputum	Homo sapiens	3	human																					859	859560300	330878064	PRJNA656167			99.02	1638018	46	lineage2.2.1	HR-TB	['input','tree','tbprofiler','diff']	tuberculosis: unclassified		Mycobacterium tuberculosis
SAMEA3558325	ERR1034792	WGS	LSHTM	ERX1113590	Illumina MiSeq	PAIRED		GENOMIC	ILLUMINA	ERS865474	ERP011639	['SAMEA3558325','ERX1113590','ena-STUDY-LSHTM-18-08-2015-18:02:02:463-104','ena-RUN-LSHTM-25-09-2015-14:04:49:432-217','297845','ena-EXPERIMENT-LSHTM-25-09-2015-14:04:49:432-217','ERR1034792','ERP011639','4154621','mtb217','ERS865474','PRJEB10385']		2015-12-10T05:18:00.000Z			PER	South America							S	S		R		S					S	S	R							584	584084130	373245503	PRJEB10385	Coll_2018							['input','Coll_2018','Napier_2020']	tuberculosis: human-adapted	L4	Mycobacterium tuberculosis
SAMEA115745246	ERR13284041	WGS	UNIVERSITY OF OXFORD, NUFFIELD DEPARTMENT OF MEDIC	ERX12654467	NextSeq 500	PAIRED	RANDOM PCR	GENOMIC	ILLUMINA	ERS20255130	ERP161058	['ERR13284041','b28b5ff0-515d-42d2-bc0f-19e45ec26bb9','ERX12654467','d135b56bba85','41888935','PRJEB76547','ERP161058','webin-reads-d135b56bba85','1124794','ERS20255130','SAMEA115745246']	2020	2024-08-10T12:05:00.000Z			DEU	Europe																										452	452195185	207383351	PRJEB76547								CRyPTIC_2024	tuberculosis: unclassified		Mycobacterium tuberculosis
SAMEA7525121	ERR4796665	WGS	FOUNDATION FOR MEDICAL RESEARCH INDIA	ERX4666079	NextSeq 500	PAIRED	RANDOM	GENOMIC	ILLUMINA	ERS5281596	ERP124850	['22458686','sample.1390','PRJEB41116','ERP124850','run.1390','773292','ERS5281596','experiment.1390','ERX4666079','project.Mumbai','ERR4796665','SAMEA7525121']		2021-11-09T21:58:00.000Z			IND	Asia	Mumbai					S	S			R	R	R	S	R				R	R	S	S	S	R	S	R	803	803199900	348978447	PRJEB41116	['CRyPTIC_reuse_table','Walker_2022']		99.51	1584719	47	lineage2.2.1	Pre-XDR-TB	['tree','CRyPTIC_IND','tbprofiler','Walker_2022','input','CRyPTIC_reuse_table','diff']	tuberculosis: unclassified		Mycobacterium tuberculosis
SAMN41421297	SRR29056004	WGS	FIND, THE FOUNDATION FOR INNOVATIVE NEW DIAGNOSTICS	SRX24581010	Illumina HiSeq 2000	PAIRED	RANDOM	GENOMIC	ILLUMINA	SRS21320925	SRP507535	['SRS21320925','41421297','SRP507535','1109295','SRX24581010','SRR29056004','IDR1600046615_R1.fastq.gz','6B1800_C2D11C2470D2','SAMN41421297','PRJNA1109295','6B1800_C2D11C2470D2_IDR1600046615']		2024-05-16T12:01:00.000Z			USA	North America			Homo sapiens	3	human																					801	801916814	507574061	PRJNA1109295								WHO_mutations_2023	tuberculosis: unclassified		Mycobacterium tuberculosis
SAMN10449012	SRR8236404	WGS	UNIVERSITY OF VIRGINIA	SRX5054645	NextSeq 500	PAIRED	PCR	GENOMIC	ILLUMINA	SRS4071668	SRP170073	['bp0','SRR8236404','S7_R1.fastq.gz','10449012','SRS4071668','PRJNA506132','SRX5054645','SRP170073','506132','SAMN10449012','S7']	2016	2018-11-21T17:29:00.000Z	Mycobacterium avium complex disease	38.03 N 78.51 W	USA	North America	Virginia	sputum	Homo sapiens	3	human																					2105	2105814459	976430715	PRJNA506132									NTM: avium complex		Mycobacterium intracellulare
SAMN05575370	SRR4033329	WGS	HARVARD MEDICAL SCHOOL	SRX2024660	Illumina HiSeq 2000	PAIRED	RANDOM	GENOMIC	ILLUMINA	SRS1619089	SRP082185	['P18-Lung1-C3','SRP082185','SRX2024660','323744','SAMN05575370','SRS1619089','SRR4033329','5575370','736-L1C3_1.fastq.gz','PRJNA323744']	2013-05	2016-08-15T23:28:00.000Z		29.6483 S 30.3318 E	ZAF	Africa	Kwazulu-Natal	lung	Homo sapiens	3	human																					639	639829546	453590851	PRJNA323744								['input','intrapatient_ZAF','denylist','Napier_2020']	tuberculosis: human-adapted	L2.2.1	Mycobacterium tuberculosis
SAMN06055774	SRR5073655	WGS	UNIVERSITY OF MELBOURNE	SRX2392745	Illumina HiSeq 2500	PAIRED	RANDOM	GENOMIC	ILLUMINA	SRS1834198	SRP094134	['355614','6055774','HCMC1377','SAMN06055774','bp0','SRR5073655','PRJNA355614','SRS1834198','SRP094134','02MTB0341_S94_L001_1.fastq.gz','SRX2392745']	2009-05	2016-12-02T18:48:00.000Z		10.82 N 106.63 E	VNM	Asia	Ho Chi Minh City	sputum	Homo sapiens	3	human																					309	309573137	142078852	PRJNA355614								['input','Napier_2020','Menardo_2021']	tuberculosis: human-adapted	L2.2.1	Mycobacterium tuberculosis
SAMN02419663	['SRR1172452','SRR1163038','SRR1163398','SRR1169130']	WGS		['SRX466070','SRX470695']	Illumina HiSeq 2000	PAIRED	RANDOM	GENOMIC	ILLUMINA	SRS553870		['C38PYACXX140203.5.tagged_567.bam','C38PYACXX140203.4.tagged_567.bam','SRS553870','SRX466070','PRJNA200335','SAMN02419663','PRJNA229705','XTB13-237','2419663','SRX470695','SRR1172452','2528614.WR39450.Solexa-215441.C38PYACXX140203.P','SRR1163398','SRP036768','SRR1169130','2528614.WR39448.Pond-315634.C3R2YACXX140127.P','229705','SRR1163038','C3R2YACXX140127.3.Illumina_P5-Wodel_P7-Xepib.bam','C3R2YACXX140127.4.Illumina_P5-Wodel_P7-Xepib.bam']					BLR	Europe		As reported: excreted bodily substance	Homo sapiens	3	human																					1889	1890187124	986616601	PRJNA229705			99.63	5781794	135	lineage4.3.3	Sensitive	['diff','input','tree','tbprofiler','Menardo_2018','Menardo_2021','Napier_2020']	tuberculosis: human-adapted	L4.3.3	Mycobacterium tuberculosis
SAMEA2683045	ERR751565	WGS	SC	ERX695247	Illumina HiSeq 2000	PAIRED	RANDOM	GENOMIC	ILLUMINA	ERS519106	ERP004677	['SAMEA2683045','SC_EXP_14722_8#26','Mycobacterium_tuberculosis__HICF__sequencing-sc-2926','3336640','PH436_LS077M_1-sc-1838239','ERX695247','ERP004677','SC_RUN_14722_8#26','ERR751565','247745','ERS519106','PRJEB5280']	2011	2016-01-18T18:35:00.000Z			PER	South America			Homo sapiens	3	human																					493	493505600	274163579	PRJEB5280			99.84	1567407	36	lineage4.3.4.2	MDR-TB	['Napier_2020','input','tree','Menardo_2021','tbprofiler','diff','Nimmo_2024','standford']	tuberculosis: human-adapted	L4.3.4.2	Mycobacterium tuberculosis
SAMEA115749583	ERR13290431	WGS	UNIVERSITY OF OXFORD, NUFFIELD DEPARTMENT OF MEDIC	ERX12660917	Illumina HiSeq 2000	PAIRED	RANDOM PCR	GENOMIC	ILLUMINA	ERS20265870	ERP161058	['ERP161058','ERS20265870','b28b5ff0-515d-42d2-bc0f-19e45ec26bb9','9f491d857a69','41908645','SAMEA115749583','1124794','ERX12660917','PRJEB76547','ERR13290431','webin-reads-9f491d857a69']	2018				SWE	Europe																										0	0	0	PRJEB76547								CRyPTIC_2024	tuberculosis: unclassified		Mycobacterium tuberculosis
SAMEA2535321	['ERR553345','ERR553344']	WGS		['ERX512414','ERX512413']	Illumina HiSeq 2500	PAIRED		GENOMIC	ILLUMINA	ERS458723		['ena-STUDY-FZB-05-06-2015-13:56:43:320-404','ERS458723','292179','ERR553344','ERX512413','ERP010662','3957095','SAMEA2535321','PRJEB9545','2253-99','2253-99_lib1244_hpi_2014-01-14_150bp','ERR553345','ERX512414','2253-99_lib1244_hpi_2013-11-14_150bp']					COG	Africa																										425	426114900	226732393	PRJEB9545			99.64	2414604	82	lineage4.6.1.1	Sensitive	['Menardo_2021','tree','Napier_2020','tbprofiler','diff','input']	tuberculosis: human-adapted	L4.6.1.1	Mycobacterium tuberculosis
SAMEA110175928	ERR9872317	WGS	UNIVERSITY COLLEGE LONDON	ERX9417549	NextSeq 500	PAIRED	RANDOM	GENOMIC	ILLUMINA	ERS12274742	ERP137802	['ena-RUN-TAB-22-06-2022-15:48:54:699-18629','8R-0I-12','142067c1-c74b-4193-9816-c363b7e8a3d5','ERS12274742','876465','ena-EXPERIMENT-TAB-22-06-2022-15:48:54:699-18628','ERX9417549','ERP137802','ERR9872317','SAMEA110175928','PRJEB53040','30660013']		2022-09-15T08:03:00.000Z																														864	864377152	334090530	PRJEB53040			99.87	1855102	62	lineage4.9	Sensitive	['input','diff','tbprofiler']	tuberculosis: human-adapted	L4	Mycobacterium tuberculosis	H37Rv
SAMN22202860	SRR16295825	WGS	SHENZHEN THIRD PEOPLE'S HOSPITAL	SRX12574647	Illumina NovaSeq 6000	PAIRED	RANDOM	GENOMIC	ILLUMINA	SRS10530973	SRP340062	['766993','mutant-114-1','bp0','SRS10530973','SAMN22202860','114-1.fq.gz','SRR16295825','SRP340062','PRJNA766993','SRX12574647','22202860']	2021	2021-10-12T09:06:00.000Z							Homo sapiens	3	human																					1216	1216401300	393128665	PRJNA766993			73.99	1371281	31	lineage2.2.1	Sensitive	['input','tbprofiler','tree','diff']	tuberculosis: unclassified		Mycobacterium tuberculosis
SAMEA112800778	ERR11050775	WGS	FZB	ERX10497566	NextSeq 500	PAIRED		GENOMIC	ILLUMINA	ERS14808324	ERP010814	['33852834','ERX10497566','ERR11050775','287903','21004492','SAMEA112800778','PRJEB9680','ena-RUN-TAB-21-03-2023-10:58:00:087-107810','ena-STUDY-FZB-22-06-2015-17:16:39:392-292','ERP010814','ena-EXPERIMENT-TAB-21-03-2023-10:58:00:087-107809','ERS14808324']		2023-07-20T23:21:00.000Z																														577	577540464	278141274	PRJEB9680			99.34	1331887	44	lineage1.2.1.1	Sensitive	['tree','diff','tbprofiler','input']	tuberculosis: unclassified		Mycobacterium tuberculosis
SAMN12825689	SRR10305825	WGS	CHINESE CENTER FOR DISEASE CONTROL AND PREVENTION	SRX7017056	Illumina HiSeq 2500	PAIRED	RANDOM	GENOMIC	ILLUMINA	SRS5538273	SRP226155	['SRS5538273','CN621','212','212_1.fq.gz','SRP226155','12825689','573798','SRX7017056','SRR10305825','SAMN12825689','bp0','PRJNA573798']	2007	2019-10-18T05:27:00.000Z		45.78 N 127.66 E	CHN	Asia	Heilongjiang	sputum	Homo sapiens	3	human																					1120	1120366969	564155423	PRJNA573798			99.53	1756783	50	lineage2.2.1	Sensitive	['diff','input','tbprofiler','tree']	tuberculosis: unclassified		Mycobacterium tuberculosis
SAMEA115747065	ERR13285925	WGS	UNIVERSITY OF OXFORD, NUFFIELD DEPARTMENT OF MEDIC	ERX12656351	NextSeq 500	PAIRED	RANDOM PCR	GENOMIC	ILLUMINA	ERS20256949	ERP161058	['15aa88736b90','PRJEB76547','webin-reads-15aa88736b90','b28b5ff0-515d-42d2-bc0f-19e45ec26bb9','ERR13285925','SAMEA115747065','41890586','ERS20256949','1124794','ERP161058','ERX12656351']	2020	2024-08-11T02:31:00.000Z			DEU	Europe																										944	944269566	434106923	PRJEB76547								CRyPTIC_2024	tuberculosis: unclassified		Mycobacterium tuberculosis
SAMN18118246	SRR13837431	WGS	UNIVERISTY OF ANTWERP	SRX10216090	Illumina HiSeq 2500	PAIRED		GENOMIC	ILLUMINA	SRS8360846	SRP308980	['SAMN18118246','18118246','SRX10216090','SRR13837431','SRS8360846','ID71911142','bp0','SRP308980','COV30-FASTA34-MCOV30-CONTMix2-CPER1-SEED71911142','STUDYCOV30-FASTA34-MCOV30-CONTMix2-CPER1-SEED71911142.R1.fastq.gz','PRJNA706121','706121']	2021	2021-03-03T03:45:00.000Z						simulated/in silico																								133	133682400	70497844	PRJNA706121								['input','laboratory_synthetic','denylist']	tuberculosis: human-adapted	L4	Mycobacterium tuberculosis	H37Rv
SAMEA112805181	ERR11081371	WGS	FZB	ERX10528739	NextSeq 500	PAIRED		GENOMIC	ILLUMINA	ERS14812727	ERP010814	['ena-EXPERIMENT-TAB-22-03-2023-09:21:25:393-112838','ERR11081371','SAMEA112805181','ena-RUN-TAB-22-03-2023-09:21:25:393-112839','ERS14812727','ena-STUDY-FZB-22-06-2015-17:16:39:392-292','ERX10528739','ERP010814','4788-14','287903','33893278','PRJEB9680']		2023-07-21T04:07:00.000Z																														784	784075641	329891401	PRJEB9680			99.55	1730887	59	lineage2.2.1	MDR-TB	['tbprofiler','diff','input','tree']	tuberculosis: unclassified		Mycobacterium tuberculosis
SAMEA8742472	ERR5918142	WGS	CTB/NICD	ERX5559234	Illumina HiSeq 4000	PAIRED	RANDOM	GENOMIC	ILLUMINA	ERS6422053	ERP128679	['773352','SAMEA8742472','run.25363','PRJEB44608','sample.25363','ERS6422053','22480263','ERP128679','ERR5918142','experiment.25363','project.CTB_NICD_Wellcome_site10','ERX5559234']		2021-11-11T13:00:00.000Z			ZAF	Africa						S				S	S	S	S	S			S	R		S	S	S	S	S	S	582	582785700	261698614	PRJEB44608	['CRyPTIC_reuse_table','Walker_2022']		99.56	1709152	58	lineage4.1.1.3	RR-TB	['diff','CRyPTIC_CTB-NICD','tree','input','CRyPTIC_reuse_table','tbprofiler','Walker_2022']	tuberculosis: unclassified		Mycobacterium tuberculosis
SAMEA10030295	ERR7911079	WGS	FZB	ERX7478476	NextSeq 500	PAIRED		GENOMIC	ILLUMINA	ERS7708502	ERP132622	['794636','ena-RUN-FZB-05-01-2022-10:45:57:303-237','ena-EXPERIMENT-FZB-05-01-2022-10:45:57:303-237','ERP132622','24682262','ERX7478476','ERR7911079','ERS7708502','ena-STUDY-FZB-22-10-2021-10:26:06:450-343','15-17521','SAMEA10030295','PRJEB48275']		2022-05-09T05:48:00.000Z			MDA	Europe						S	S			S		R	R	S			S	R					S			836	836593484	384940933	PRJEB48275	Finci_2022		99.47	1405914	49	lineage4.2.1	MDR-TB	['Finci_2022','diff','input','tree','tbprofiler']	tuberculosis: human-adapted	L4.2.1	Mycobacterium tuberculosis
SAMEA104447497	ERR2229538	WGS	STATENS SERUM INSTITUT	ERX2282877	NextSeq 500	PAIRED	RANDOM	GENOMIC	ILLUMINA	ERS2065439	ERP022352	['ena-RUN-STATENS SERUM INSTITUT-21-12-2017-12:46:39:843-751','ena-EXPERIMENT-STATENS SERUM INSTITUT-21-12-2017-12:46:39:843-751','SAMEA104447497','8235104','ERS2065439','388615','ERX2282877','DKC2-0631','ERP022352','ERR2229538','ena-STUDY-STATENS SERUM INSTITUT-03-04-2017-09:47:03:433-394','PRJEB20214']	2011	2017-12-22T16:00:00.000Z			DNK	Europe		sputum	Homo sapiens	3	human																					200	200053713	95319437	PRJEB20214								['input','Napier_2020','outbreak_1112-15_DNK']	tuberculosis: human-adapted	L4.8	Mycobacterium tuberculosis
SAMN40566575	SRR28409407	WGS	WADSWORTH CENTER	SRX24013765	Illumina MiSeq	PAIRED	RANDOM	GENOMIC	ILLUMINA	SRS20808894	SRP338930	['IDR2100029480-01-01','IDR2100029480-01-01.R1.fastq.gz','SRX24013765','PRJNA766641','SRP338930','766641','40566575','SRR28409407','SRS20808894','SAMN40566575']	2021	2024-03-21T15:11:00.000Z			USA	North America	New York state	sputum	Homo sapiens	3	human																					720	720859525	471919803	PRJNA766641			99.61	1369711	70	lineage4.3.2	Sensitive	['input','tbprofiler','tree','diff']	tuberculosis: unclassified		Mycobacterium tuberculosis
SAMN31673015	SRR22251621	WGS	INSTITUTE OF CLINICAL PATHOLOGY AND MEDICAL RESEARCH	SRX18228107	NextSeq 500	PAIRED	RANDOM	GENOMIC	ILLUMINA	SRS15724389	SRP407089	['SRX18228107','18-1773-0058','31673015','899911','SRS15724389','SRP407089','SAMN31673015','SRR22251621','18-1773-0058_1.fastq.gz','bp0','PRJNA899911']	2018	2022-11-10T00:00:00.000Z			AUS	Oceania	NSW		Homo sapiens	3	human																					452	452871962	206663314	PRJNA899911			99.47	1788351	58	lineage2.2.1	Sensitive	['tree','input','diff','tbprofiler']	tuberculosis: unclassified		Mycobacterium tuberculosis
SAMEA7527476	ERR4798890	WGS	FOUNDATION FOR MEDICAL RESEARCH INDIA	ERX4668307	NextSeq 500	PAIRED	RANDOM	GENOMIC	ILLUMINA	ERS5283947	ERP124850	['ERR4798890','project.Mumbai','run.27355','22461021','773292','SAMEA7527476','experiment.27355','sample.27355','ERP124850','PRJEB41116','ERX4668307','ERS5283947']		2021-11-10T01:42:00.000Z			IND	Asia	Mumbai					R	R				R		R	R							S		R	S		612	612491700	254146121	PRJEB41116	Walker_2022		99.45	1678415	56	lineage2.2.1.1	Pre-XDR-TB	['CRyPTIC_IND','Walker_2022','diff','tbprofiler','input','tree']	tuberculosis: unclassified		Mycobacterium tuberculosis
SAMEA104447580	ERR2229404	WGS	STATENS SERUM INSTITUT	ERX2282743	NextSeq 500	PAIRED	RANDOM	GENOMIC	ILLUMINA	ERS2065522	ERP022352	['SAMEA104447580','PRJEB20214','ERS2065522','ERX2282743','ERP022352','ena-RUN-STATENS SERUM INSTITUT-21-12-2017-12:46:39:838-617','ERR2229404','388615','ena-EXPERIMENT-STATENS SERUM INSTITUT-21-12-2017-12:46:39:838-617','DKC2-0527','8235187','ena-STUDY-STATENS SERUM INSTITUT-03-04-2017-09:47:03:433-394']	2012	2017-12-22T15:45:00.000Z			DNK	Europe		As reported: Fluid ankle	Homo sapiens	3	human																					176	176115216	83804618	PRJEB20214			98.32	757129	18	lineage4.8	Sensitive	['tbprofiler','input','diff','outbreak_1112-15_DNK']	tuberculosis: unclassified		Mycobacterium tuberculosis
SAMN28538192	SRR19303849	WGS	NATIONAL INSTITUTE OF INFECTIOUS DISEASES "L. SPALLANZANI"	SRX15364289	Illumina MiSeq	PAIRED	RANDOM	GENOMIC	ILLUMINA	SRS13093678	SRP373287	['SP764','834606','SAMN28538192','SRP373287','SRX15364289','28538192','SRS13093678','SP764_R1.fastq.gz','bp0','SRR19303849','PRJNA834606']	2018	2022-05-19T20:50:00.000Z		41.86 N 12.45 E	ITA	Europe	Rome	cerebrospinal fluid	Homo sapiens	3	human																					484	484147488	213731846	PRJNA834606			99.56	1555549	53	lineage3	HR-TB	['tbprofiler','tree','diff','input']	tuberculosis: unclassified		Mycobacterium tuberculosis
SAMN42106852	SRR29604864	WGS	SAPPHE	SRX25111038	NextSeq 500	PAIRED	RANDOM	GENOMIC	ILLUMINA	SRS21804893	SRP514414	['1120504','SRS21804893','SRX25111038','1591332156','PRJNA1120504','42106852','SAMN42106852','SRR29604864','1591332156_R1.fastq.gz','SRP514414']	2015	2024-06-27T03:53:00.000Z			AUS	Oceania			Homo sapiens	3	human																					819	819650269	364364018	PRJNA1120504									tuberculosis: animal-adapted	La1	Mycobacterium bovis	BCG
SAMEA115475345	ERR12861828	WGS	FZB	ERX12234639	NextSeq 2000	PAIRED		GENOMIC	ILLUMINA	ERS18730678	ERP155761	['SAMEA115475345','42734605','ERP155761','ERR12861828','ERX12234639','1099072','ERS18730678','22008799','ena-RUN-TAB-09-04-2024-07:38:17:570-277841','PRJEB70863','ena-EXPERIMENT-TAB-09-04-2024-07:38:17:570-277840','58e09715-988e-44b5-93dc-ec559775a03f']	2020	2024-08-03T20:40:00.000Z			DEU	Europe																										613	613560898	210744688	PRJEB70863									NTM: avium complex		Mycobacterium intracellulare subsp. chimaera
SAMN20512409	SRR15315987	WGS	SCHOOL OF PUBLIC HEALTH, FUDAN UNIVERSITY	SRX11620353	Illumina HiSeq 2000	PAIRED	PCR	GENOMIC	ILLUMINA	SRS9655614	SRP330727	['SRP330727','PRJNA751240','D2','SRX11620353','SAMN20512409','D2_R1.fastq.gz','SRS9655614','SRR15315987','bp0','20512409','1998-North-019','751240']	1998	2021-08-01T01:21:00.000Z		30.22 N 120.18 E	CHN	Asia	Zheijiang	sputum	Homo sapiens	3	human																					1458	1458631200	582051559	PRJNA751240			99.38	1841707	63	lineage2.2.1	Sensitive	['tbprofiler','input','diff','tree','timelapse_Zhejiang_CHN']	tuberculosis: unclassified		Mycobacterium tuberculosis
SAMN07236399	SRR5709879	WGS	MAHIDOL UNIVERSITY	SRX2930498	Illumina HiSeq 2000	PAIRED	RANDOM	GENOMIC	ILLUMINA	SRS2293212	SRP109608	['SRR5709879','390471','SRP109608','PRJNA390471','HS007-PE-R00009_AH2J2MBBXX.WMB381-TAGTACTA_S160_L004_R2.fastq','SRS2293212','SRX2930498','PRJNA390052','WMB381_DS-25234','SAMN07236399','7236399']	2010	2017-06-19T11:04:00.000Z		13.7563 N 100.5018 E	THA	Asia	Bangkok	sputum	Homo sapiens	3	human					R		R						R	R							241	241428000	106870921	PRJNA390471	CRyPTIC_WHO2021_PMC7612554		99.51	1165352	40	lineage2.2.1	MDR-TB	['Napier_2020','Menardo_2021','diff','tree','input','Walker_2022','tbprofiler']	tuberculosis: human-adapted	L2.2.1	Mycobacterium tuberculosis
SAMEA112799099	ERR11044833	WGS	FZB	ERX10491624	NextSeq 500	PAIRED		GENOMIC	ILLUMINA	ERS14806645	ERP010814	['SAMEA112799099','ERP010814','ena-RUN-TAB-21-03-2023-10:23:43:282-80612','ena-STUDY-FZB-22-06-2015-17:16:39:392-292','20000759','ERR11044833','ERX10491624','33851155','287903','PRJEB9680','ena-EXPERIMENT-TAB-21-03-2023-10:23:43:282-80611','ERS14806645']		2023-07-20T20:59:00.000Z																														736	736232012	317484572	PRJEB9680			99.58	1707186	57	lineage3.1.2.1	Sensitive	['tbprofiler','diff','tree','input']	tuberculosis: unclassified		Mycobacterium tuberculosis
SAMEA112801931	ERR11068129	WGS	FZB	ERX10515059	NextSeq 2000	PAIRED		GENOMIC	ILLUMINA	ERS14809477	ERP010814	['ena-RUN-TAB-21-03-2023-12:28:22:619-126740','ena-EXPERIMENT-TAB-21-03-2023-12:28:22:619-126739','PRJEB9680','ERX10515059','ERS14809477','22003051','SAMEA112801931','ERR11068129','ERP010814','287903','33853987','ena-STUDY-FZB-22-06-2015-17:16:39:392-292']		2023-07-21T02:03:00.000Z																														637	637239392	226906116	PRJEB9680			99.25	1695854	54	lineage4.1.3	HR-TB	['tbprofiler','input','tree','diff']	tuberculosis: unclassified		Mycobacterium tuberculosis
SAMEA8719156	ERR8976034	WGS	CTB/NICD	ERX5544260	Illumina NovaSeq 6000	PAIRED	RANDOM	GENOMIC	ILLUMINA	ERS6403601	ERP128647	['SAMEA8719156','ERS6403601','sample.29592','experiment.29592','ERR8976034','project.Wellcome_clinical_isolates_site10','run.29592.1','ERX5544260','26340125','PRJEB44577','ERP128647','773351']		2022-03-15T07:54:00.000Z			ZAF	Africa						R				R	R	R	R	R				R		S	S	S	R	S	R	811	811902538	268263680	PRJEB44577	CRyPTIC_reuse_table		99.52	1823486	63	lineage2.2.2	Pre-XDR-TB	['tbprofiler','diff','input','CRyPTIC_reuse_table','tree','CRyPTIC_CTB-NICD']	tuberculosis: unclassified		Mycobacterium tuberculosis
SAMEA7547902	ERR4814543	WGS	PUBLIC HEALTH ENGLAND	ERX4684385	Illumina HiSeq 2500	PAIRED	RANDOM	GENOMIC	ILLUMINA	ERS5304555	ERP124941	['experiment.17363','ERX4684385','22467300','project.PHE-TB','PRJEB41201','sample.17363','ERR4814543','ERP124941','SAMEA7547902','ERS5304555','run.17363','773303']		2021-11-10T11:58:00.000Z			GBR	Europe																										0	596199	394107	PRJEB41201								['input','CRyPTIC_PHE']	tuberculosis: unclassified		Mycobacterium tuberculosis
SAMN10593443	SRR8422493	WGS	VAVILOV INSTITUTE OF GENERAL GENETICS RUSSIAN ACADEMY OF SCIENCES	SRX5231487	Illumina HiSeq 2500	PAIRED	PCR	GENOMIC	ILLUMINA	SRS4235164	SRP173574	['EKB88','509547','EKB88.bam','SRS4235164','SRR8422493','SRX5231487','SRP173574','SAMN10593443','PRJNA509547','Mycobacterium tuberculosis isolate EKB88','10593443']	2017	2019-01-09T05:56:00.000Z		56.50 N 60.35 E	RUS	Europe	Ekaterinburg	lung	Homo sapiens	3	human																					860	860463120	237860641	PRJNA509547			99.49	1632568	41	lineage2.2.1	MDR-TB	['tbprofiler','tree','Menardo_2021','diff','input']	tuberculosis: human-adapted	L2.2.1	Mycobacterium tuberculosis
SAMN09651794	SRR7516329	WGS	NIH / NIAID	SRX4386459	Illumina HiSeq 2500	PAIRED	RANDOM	GENOMIC	ILLUMINA	SRS3542778	SRP153211	['PRJNA480888','bp0','9651794','SRX4386459','SRR7516329','TB-CPath-Shubladze-IS-1032-16-002869_S22_R2_001.fastq.gz','480888','SAMN09651794','SRP153211','SRS3542778','3125']	2016	2018-07-12T17:37:00.000Z		41.7151 N 44.8271 E	GEO	Asia	Tbilisi	sputum	Homo sapiens	3	human																					368	368079714	162634797	PRJNA480888								input	tuberculosis: unclassified		Mycobacterium tuberculosis
SAMEA115475114	ERR12861597	WGS	FZB	ERX12234408	NextSeq 2000	PAIRED		GENOMIC	ILLUMINA	ERS18730445	ERP155761	['SAMEA115475114','22005187','ERX12234408','PRJEB70863','ena-EXPERIMENT-TAB-09-04-2024-07:38:17:333-277378','1099072','42727614','ERS18730445','ERR12861597','ena-RUN-TAB-09-04-2024-07:38:17:333-277379','58e09715-988e-44b5-93dc-ec559775a03f','ERP155761']	2011	2024-08-03T20:29:00.000Z			DEU	Europe																										787	787084965	287950730	PRJEB70863									NTM: avium complex		Mycobacterium intracellulare subsp. chimaera
SAMN14481358	SRR11444117	WGS	NOGUCHI MEMORIAL INSTITUTE FOR MEDICAL RESEARCH - UNIVERSITY OF GHANA	SRX8021997	Illumina HiSeq 2500	PAIRED	RANDOM	GENOMIC	ILLUMINA	SRS6394863	SRP254440	['SAMN14481358','SRP254440','SRR11444117','G33027.R1.fastq.gz','PRJNA616081','TBNm 3046','616081','G33027','SRS6394863','14481358','SRX8021997','bp0']	2014	2020-03-29T09:56:00.000Z		5.63 N 0.18 W	GHA	Africa			Homo sapiens	3	human																					797	797720018	467641956	PRJNA616081			99.67	1512818	34	lineage4.6.2.2	Sensitive	['tree','diff','input','tbprofiler']	tuberculosis: unclassified		Mycobacterium tuberculosis
SAMN30543155	SRR21277800	WGS	SCHOOL OF PUBLIC HEALTH, FUDAN UNIVERSITY	SRX17286988	Illumina HiSeq 2500	PAIRED	RANDOM	GENOMIC	ILLUMINA	SRS14851669	SRP394436	['K1286_S94_L008','SAMN30543155','PRJNA874331','SRR21277800','30543155','bp0','SRX17286988','874331','SRP394436','K1286_S94_L008_R1.fastq.gz','SRS14851669']	2017	2022-08-28T01:04:00.000Z			CHN	Asia	Eastern China		Homo sapiens	3	human																					642	642411078	288929597	PRJNA874331			99.52	1516341	52	lineage2.2.1	Sensitive	['tree','diff','input','tbprofiler']	tuberculosis: unclassified		Mycobacterium tuberculosis
SAMEA5975067	ERR3559319	WGS	FUDAN UNIVERSITY	ERX3559070	Illumina HiSeq 2500	PAIRED	RANDOM PCR	GENOMIC	ILLUMINA	ERS3777904	ERP117507	['ERP117507','ena-STUDY-FUDAN UNIVERSITY-25-09-2019-16:05:44:667-292','ERS3777904','SAMEA5975067','639250','ena-RUN-FUDAN UNIVERSITY-25-09-2019-16:05:21:796-247','SC0247','15230845','PRJEB34582','ERX3559070','ena-EXPERIMENT-FUDAN UNIVERSITY-25-09-2019-16:05:21:796-247','ERR3559319']	2018	2020-06-13T18:54:00.000Z			CHN	Asia		sputum	Homo sapiens	3	human																					1084	1084966800	418508971	PRJEB34582			99.54	1833909	62	lineage2.2.1.1	Sensitive	['tbprofiler','Menardo_2021','input','tree','diff']	tuberculosis: human-adapted	L2	Mycobacterium tuberculosis
SAMEA9070781	ERR6362310	WGS	Swiss-TPH	ERX5627989	Illumina NovaSeq 6000	SINGLE	RANDOM	GENOMIC	ILLUMINA	ERS6799088	ERP129488	['G48040_1','737713','PRJEB45389','20453755','SAMEA9070781','WGS RR-TB Khayelitsha','ERX5627989','ERP129488','ERS6799088','ERR6362310']		2021-10-13T18:40:00.000Z			ZAF	Africa																										416	416212112	129250786	PRJEB45389								R-RR_HIVcoinf_ZAF	tuberculosis: unclassified		Mycobacterium tuberculosis
SAMN30953406	SRR21662818	WGS	WADSWORTH CENTER	SRX17662557	Illumina MiSeq	PAIRED	RANDOM	GENOMIC	ILLUMINA	SRS15194635	SRP338930	['PRJNA766641','IDR1700005470','IDR1700005470-01-02_S2_L001_R1_001.fastq.gz','SRP338930','30953406','SAMN30953406','SRX17662557','766641','SRR21662818','SRS15194635']	2017	2022-09-21T16:07:00.000Z			USA	North America	New York state		Homo sapiens	3	human																					401	401445858	252330369	PRJNA766641			99.62	1106527	61	lineage3	Sensitive	['diff','tree','input','tbprofiler']	tuberculosis: unclassified		Mycobacterium tuberculosis
SAMEA6649908	ERR3994116	WGS	IBV_CSIC	ERX3995532	Illumina MiSeq	PAIRED	RANDOM	GENOMIC	ILLUMINA	ERS4409397	ERP120943	['ERP120943','14618992','626307','SAMEA6649908','ERS4409397','MTB_S55','MTB_by_dWGS','ERR3994116','ERX3995532','PRJEB37609']		2020-04-19T07:07:00.000Z																														82	82772064	47604660	PRJEB37609								input	tuberculosis: unclassified		Mycobacterium tuberculosis
SAMN38210122	SRR26794572	WGS	HMS	SRX22491698	Illumina HiSeq 4000	SINGLE	cDNA	GENOMIC	ILLUMINA	SRS19504813	SRP471323	['SRS19504813','SRP471323','38210122','1039243','Peru6151_R1.fastq.gz','Peru6151','SRR26794572','6151','bp0','PRJNA1039243','SRX22491698','SAMN38210122']	2012	2023-11-11T22:53:00.000Z			PER	South America		sputum	Homo sapiens	3	human																					738	738697200	301601920	PRJNA1039243								standford	tuberculosis: unclassified		Mycobacterium tuberculosis
SAMEA1877170	ERR234117	WGS	CSISP	ERX208622	Illumina HiSeq 2000	PAIRED	RANDOM	GENOMIC	ILLUMINA	ERS218168	ERP001731	['ERR234117','SAMEA1877170','PRJEB3223','ERX208622','ena-EXPERIMENT-CSISP-28-02-2013-15:18:14:157-21','204863','2116757','ERP001731','L2_GQ-1165','ERS218168','ena-RUN-CSISP-28-02-2013-15:18:14:157-21','MTBC global diversity']		2013-05-02T20:49:00.000Z																														1863	1863573688	1344057836	PRJEB3223			99.46	896007	18	lineage2.2.1	Sensitive	['Brites_2018','Napier_2020','Menardo_2021','tbprofiler','ref_set_CSISP','diff','tree','input']	tuberculosis: human-adapted	L2	Mycobacterium tuberculosis
SAMN12565500	SRR9971068	WGS	UNIVERSITY COLLEGE LONDON	SRX6718551	NextSeq 500	PAIRED	RANDOM	GENOMIC	ILLUMINA	SRS5271087	SRP218410	['SRX6718551','SRP218410','24_K0088B_R1.fastq.gz','24_K0088B','SRS5271087','12565500','SAMN12565500','PRJNA559528','SRR9971068','559528']	2018	2019-08-15T06:49:00.000Z		29.88 S 30.99 E	ZAF	Africa	Durban	sputum	Homo sapiens	3	human																					1276	1276325688	561107683	PRJNA559528								['Nimmo_2024','input']	tuberculosis: human-adapted	L4	Mycobacterium tuberculosis
SAMEA11207150	ERR7801725	WGS	UNIVERSITY OF BASEL, SWITZERLAND	ERX7369413	Illumina HiSeq 2500	SINGLE		GENOMIC	ILLUMINA	ERS8856650	ERP134075	['SAMEA11207150','ERR7801725','ERP134075','ERX7369413','24685335','ena-RUN-TAB-21-12-2021-17:16:01:141-9532','ena-EXPERIMENT-TAB-21-12-2021-17:16:01:140-9531','9bc3fa2b-c877-4dc7-b821-d8f2b9e08e1b','ERS8856650','794708','G42449','PRJEB49562']	2018	2022-07-28T01:07:00.000Z			TZA	Africa			Homo sapiens	3	human																					583	583369132	175030975	PRJEB49562								input	tuberculosis: unclassified		Mycobacterium tuberculosis
SAMN20513101	SRR15316038	WGS	SCHOOL OF PUBLIC HEALTH, FUDAN UNIVERSITY	SRX11620302	Illumina HiSeq 2000	PAIRED	PCR	GENOMIC	ILLUMINA	SRS9655567	SRP330727	['SAMN20513101','SRX11620302','SRR15316038','PRJNA751240','2008-North-090','20513101','SRP330727','bp0','E20','E20_R1.fastq.gz','751240','SRS9655567']	2008	2021-08-01T01:20:00.000Z		30.32 N 120.89 E	CHN	Asia	Zheijiang	sputum	Homo sapiens	3	human																					1107	1107741000	424696519	PRJNA751240			99.48	1867970	63	lineage4.4.2	Sensitive	['input','diff','tbprofiler','timelapse_Zhejiang_CHN','tree']	tuberculosis: unclassified		Mycobacterium tuberculosis
SAMEA2533418	['ERR550715','ERR550716']	WGS		['ERX509785','ERX509784']	Illumina HiSeq 2500	PAIRED		GENOMIC	ILLUMINA	ERS456820		['ERS456820','ena-STUDY-FZB-05-06-2015-13:56:43:320-404','ERP010662','ERR550715','ERX509784','PRJEB9545','1417-02','1417-02_lib1212_hpi_2014-01-14_150bp','1417-02_lib1212_hpi_2013-11-14_150bp','ERR550716','292179','SAMEA2533418','ERX509785','3956972']					COG	Africa																										316	317102100	166493205	PRJEB9545			99.63	1842814	62	lineage4.6.2.2	Sensitive	['diff','Napier_2020','tbprofiler','tree','Menardo_2021','input']	tuberculosis: human-adapted	L4.6.2.2	Mycobacterium tuberculosis
SAMEA4441658	ERR1654687	WGS	FZB	ERX1725003	NextSeq 500	PAIRED		GENOMIC	ILLUMINA	ERS1353107	ERP017223	['DRC-081593','ERS1353107','ERR1654687','5830056','PRJEB15463','ena-RUN-FZB-21-09-2016-15:36:41:338-47','ena-STUDY-FZB-21-09-2016-07:37:06:827-64','SAMEA4441658','ERX1725003','344133','ena-EXPERIMENT-FZB-21-09-2016-15:36:41:338-47','ERP017223']		2016-10-06T01:07:00.000Z			COD	Africa	Kinshasa																									825	825789914	349824332	PRJEB15463			99.57	1625704	56	lineage4.6.1	HR-TB	['input','tbprofiler','diff','tree']	MTBC		Mycobacterium tuberculosis complex sp.
SAMEA115747448	ERR13288799	WGS	UNIVERSITY OF OXFORD, NUFFIELD DEPARTMENT OF MEDIC	ERX12659225	Illumina NovaSeq 6000	PAIRED	RANDOM PCR	GENOMIC	ILLUMINA	ERS20257332	ERP161058	['ERP161058','1124794','41890930','ERR13288799','ERX12659225','webin-reads-4461ce2fd2f0','PRJEB76547','SAMEA115747448','b28b5ff0-515d-42d2-bc0f-19e45ec26bb9','ERS20257332','4461ce2fd2f0']	2022	2024-08-10T12:05:00.000Z			ZAF	Africa																										686	686441470	216906826	PRJEB76547								CRyPTIC_2024	tuberculosis: unclassified		Mycobacterium tuberculosis
SAMEA112804955	ERR11081131	WGS	FZB	ERX10528499	NextSeq 500	PAIRED		GENOMIC	ILLUMINA	ERS14812501	ERP010814	['4020-01','287903','ERX10528499','ena-RUN-TAB-22-03-2023-09:21:25:331-112359','ERP010814','ERS14812501','PRJEB9680','ena-EXPERIMENT-TAB-22-03-2023-09:21:25:331-112358','SAMEA112804955','ERR11081131','ena-STUDY-FZB-22-06-2015-17:16:39:392-292','33893052']		2023-07-21T04:05:00.000Z																														373	373439696	153453635	PRJEB9680			99.37	1753331	59	lineage4.2.2.1	Sensitive	['tree','diff','tbprofiler','input']	tuberculosis: unclassified		Mycobacterium tuberculosis
SAMEA115746814	ERR13285652	WGS	UNIVERSITY OF OXFORD, NUFFIELD DEPARTMENT OF MEDIC	ERX12656078	Illumina NovaSeq 6000	PAIRED	RANDOM PCR	GENOMIC	ILLUMINA	ERS20256698	ERP161058	['ERS20256698','ERR13285652','webin-reads-1e0917f657cf','PRJEB76547','SAMEA115746814','1124794','ERX12656078','41890347','ERP161058','b28b5ff0-515d-42d2-bc0f-19e45ec26bb9','1e0917f657cf']	2020	2024-08-11T00:22:00.000Z			USA	North America																										778	778187356	262756864	PRJEB76547								CRyPTIC_2024	tuberculosis: unclassified		Mycobacterium tuberculosis
SAMEA7280412	ERR4553670	WGS	INSTITUTE OF TROPICAL MEDICINE	ERX4490040	Illumina HiSeq 2500	PAIRED	RANDOM	GENOMIC	ILLUMINA	ERS5041013	ERP123102	['ITM2008-04276','15937459','ERP123102','ERX4490040','ena-STUDY-Institute of tropical medicine-27-07-2020-14:37:16:152-1905','ERR4553670','660147','ERS5041013','ena-RUN-Institute of tropical medicine-28-08-2020-16:29:08:355-268','PRJEB39569','SAMEA7280412','ena-EXPERIMENT-Institute of tropical medicine-28-08-2020-16:29:08:355-268']	2008	2020-08-29T18:56:00.000Z			BGD	Asia		sputum	Homo sapiens	3	human																					191	191157544	76866888	PRJEB39569			99.75	1168119	40	lineage4	MDR-TB	['tbprofiler','diff','tree','input']	tuberculosis: unclassified		Mycobacterium tuberculosis
SAMEA5977453	ERR3561985	WGS	NATIONAL INSTITUTE OF HEALTH DR. RICARDO JORGE	ERX3560501	NextSeq 550	PAIRED	RANDOM	GENOMIC	ILLUMINA	ERS3780287	ERP111748	['PRJEB29446','12895091','INSA_27102018','ERR3561985','PT_TB0132','505027','SAMEA5977453','ERP111748','ERS3780287','ERX3560501']	2019	2019-10-06T12:17:00.000Z			PRT	Europe																										395	395340962	190803360	PRJEB29446			99.17	1423459	44	lineage1.2.2.2	Pre-XDR-TB	['tree','input','tbprofiler','diff']	tuberculosis: unclassified		Mycobacterium tuberculosis
SAMN31695766	SRR22263525	AMPLICON	UNIVERSITY OF WISCONSIN-MADISON	SRX18239874	Illumina MiSeq	PAIRED	PCR	GENOMIC	ILLUMINA	SRS15735735	SRP407506	['PRJNA900591','P26-220-20-RLL-gr18-20-S1_S84_L001_R1_001.fastq','SRR22263525','SRS15735735','SRX18239874','900591','SRP407506','31695766','SAMN31695766','bp0','P26-220-20-RLL-gr18-20-S1_S84']	2021-08	2022-11-11T14:44:00.000Z			USA	North America	Pittsburgh	lung	Macaca fascicularis	3	crab-eating macaque																					48	48849104	35909197	PRJNA900591									tuberculosis: human-adapted	L4	Mycobacterium tuberculosis	Erdman
SAMEA7526549	ERR4797996	WGS	FOUNDATION FOR MEDICAL RESEARCH INDIA	ERX4667414	NextSeq 500	PAIRED	RANDOM	GENOMIC	ILLUMINA	ERS5283022	ERP124850	['773292','experiment.12988','PRJEB41116','SAMEA7526549','22460112','project.Mumbai','run.12988','ERR4797996','sample.12988','ERP124850','ERX4667414','ERS5283022']		2021-11-09T23:07:00.000Z			IND	Asia	Mumbai					S	S			S	I	S	S	S				S		S	S	S	S	S	S	500	500608500	218936764	PRJEB41116	['CRyPTIC_reuse_table','Walker_2022']		99.33	1675355	54	lineage1.1.1	Sensitive	['CRyPTIC_IND','input','diff','CRyPTIC_reuse_table','Walker_2022','tree','tbprofiler']	tuberculosis: unclassified		Mycobacterium tuberculosis
SAMN15718521	SRR12380477	WGS	DIVISION OF GENOMIC MEDICINE AND INNOVATION SUPPORT	SRX8879247	NextSeq 500	SINGLE	RANDOM PCR	GENOMIC	ILLUMINA	SRS7139727	SRP275727	['SAMN15718521','SRX8879247','PRJNA650561','650561','MTBDR181089','bp0','SRR12380477','15718521','SRP275727','MTBDR181089_S82_good_1.fastq.gz','SRS7139727']	2019	2020-08-03T22:10:00.000Z		15.87 N 100.99 E	THA	Asia		sputum	Homo sapiens	3	human																					105	105698002	50480401	PRJNA650561									tuberculosis: unclassified		Mycobacterium tuberculosis
SAMD00029526	DRR034481	WGS	NCGM	DRX031114	Illumina MiSeq	PAIRED	RANDOM	GENOMIC	ILLUMINA	DRS043694	DRP003615	['DRR034481','384863','DRP003615','PRJDB3875','DRX031114','DRS043694','SAMD00029526','6846215']	2008	2017-04-28T18:05:00.000Z		36.6 N 139.9 E	JPN	Asia	Tochigi	sputum	Homo sapiens	3	human																					252	252331898	155261888	PRJDB3875			98.55	1019812	35	lineage1.2.1.2.1	Sensitive	['input','tree','tbprofiler','diff']	tuberculosis: unclassified		Mycobacterium tuberculosis
SAMN28538237	SRR19303831	WGS	NATIONAL INSTITUTE OF INFECTIOUS DISEASES "L. SPALLANZANI"	SRX15364307	Illumina MiSeq	PAIRED	RANDOM	GENOMIC	ILLUMINA	SRS13093696	SRP373287	['SRP373287','SP870_R1.fastq.gz','834606','28538237','SP870','PRJNA834606','SAMN28538237','bp0','SRR19303831','SRX15364307','SRS13093696']	2018	2022-05-19T20:49:00.000Z		41.86 N 12.45 E	ITA	Europe	Rome	As reported: bronchoalveolar lavage	Homo sapiens	3	human																					465	465044496	216998624	PRJNA834606			99.78	1436022	49	lineage4.4.1.1	Sensitive	['input','tree','diff','tbprofiler']	tuberculosis: unclassified		Mycobacterium tuberculosis
SAMN38204774	SRR26788275	WGS	HMS	SRX22486630	Illumina HiSeq 4000	SINGLE	cDNA	GENOMIC	ILLUMINA	SRS19499974	SRP471323	['38204774','Peru10909_R1.fastq.gz','1039243','SRR26788275','=MID(A387, 5,5)','SRS19499974','PRJNA1039243','SRP471323','Peru10909','SAMN38204774','bp0','SRX22486630']	2021	2023-11-11T09:57:00.000Z			PER	South America		sputum	Homo sapiens	3	human																					343	343596900	112041147	PRJNA1039243								standford	tuberculosis: unclassified		Mycobacterium tuberculosis
SAMN38204832	SRR26788226	WGS	HMS	SRX22486229	Illumina HiSeq 4000	SINGLE	cDNA	GENOMIC	ILLUMINA	SRS19499574	SRP471323	['SRX22486229','SRS19499574','SAMN38204832','38204832','SRP471323','PRJNA1039243','Peru10971_R1.fastq.gz','SRR26788226','bp0','=MID(A445, 5,5)','1039243','Peru10971']	2021	2023-11-11T09:55:00.000Z			PER	South America		sputum	Homo sapiens	3	human																					437	437341500	139168597	PRJNA1039243								standford	tuberculosis: unclassified		Mycobacterium tuberculosis
SAMEA115746488	ERR13285290	WGS	UNIVERSITY OF OXFORD, NUFFIELD DEPARTMENT OF MEDIC	ERX12655716	Illumina HiSeq 2500	PAIRED	RANDOM PCR	GENOMIC	ILLUMINA	ERS20256372	ERP161058	['ERX12655716','ERR13285290','ERP161058','827e2c561a33','1124794','ERS20256372','PRJEB76547','41890022','SAMEA115746488','b28b5ff0-515d-42d2-bc0f-19e45ec26bb9','webin-reads-827e2c561a33']	2020	2024-08-11T02:04:00.000Z			CHE	Europe																										98	98345394	49190316	PRJEB76547								CRyPTIC_2024	tuberculosis: unclassified		Mycobacterium tuberculosis
SAMD00029517	DRR034472	WGS	NCGM	DRX031105	Illumina MiSeq	PAIRED	RANDOM	GENOMIC	ILLUMINA	DRS043685	DRP003615	['DRX031105','384863','DRP003615','DRR034472','SAMD00029517','6846206','DRS043685','PRJDB3875']	2008	2017-04-28T17:35:00.000Z		36.6 N 139.9 E	JPN	Asia	Tochigi	sputum	Homo sapiens	3	human																					426	426505514	261680166	PRJDB3875			99.25	1347989	63	lineage4.9	Sensitive	['diff','input','tree','tbprofiler']	tuberculosis: unclassified		Mycobacterium tuberculosis
SAMN13568281	SRR10808992	WGS	RADBOUDUMC	SRX7482923	NextSeq 500	PAIRED	PCR	GENOMIC	ILLUMINA	SRS5925800	SRP239172	['bp0','PRJNA595834','595834','1102418','SRX7482923','SRS5925800','SRR10808992','13568281','SAMN13568281','1102418_R1.fastq.gz','SRP239172']	2016	2019-12-31T09:06:00.000Z			IDN	Asia	Bandung	sputum	Homo sapiens	3	human																					570	570938886	241182657	PRJNA595834			99.51	1751192	59	lineage4.4	Sensitive	['Menardo_2021','TANDEM','tree','diff','input','tbprofiler']	tuberculosis: human-adapted	L4	Mycobacterium tuberculosis
SAMEA1118980	ERR2513799	WGS	PHE	ERX2533009	Illumina HiSeq 2500	PAIRED	RANDOM	GENOMIC	ILLUMINA	ERS2398389	ERP107961	['PRJEB25991','493034','ERS2398389','ERX2533009','sample.5657','10122926','project.First_10k_genomes_study_set_4','ERR2513799','ERP107961','run.5657','experiment.5657','SAMEA1118980']		2022-07-23T23:03:00.000Z			GBR	Europe	England									S		S					S	S								563	563654008	279812001	PRJEB25991	Walker_2022		99.6	1876111	59	lineage3	Sensitive	['CRyPTIC_PHE','input','diff','tbprofiler','Napier_2020','Walker_2022','tree']	tuberculosis: human-adapted	L3	Mycobacterium tuberculosis
SAMN07659737	SRR6045826	WGS	MODMEDMICOXFORD	SRX3193060	Illumina MiSeq	PAIRED	RANDOM	GENOMIC	ILLUMINA	SRS2521331	SRP117784	['MMMOSRA:57442be3-e5f1-4d40-86dd-541ef9d2ee31','7659737','SRP117784','SRR6045826','SAMN07659737','401515','PRJNA401515','MMMOSAM:57442be3-e5f1-4d40-86dd-541ef9d2ee31','SRX3193060','SRS2521331']	2016	2017-10-27T18:11:00.000Z			GBR	Europe	Oxford		Homo sapiens	3	human																					287	287522209	171807995	PRJNA401515									NTM: avium complex		Mycobacterium avium
SAMD00143044	DRR189097	WGS	RIT_JATA	DRX179562	Illumina MiSeq	PAIRED	other	GENOMIC	ILLUMINA	DRS200953	DRP007602	['DRS200953','20795555','DRX179562','DRP007602','SAMD00143044','DRR189097','PRJDB7494','754720']	2017	2021-08-14T17:23:00.000Z			JPN	Asia	Kinki		Homo sapiens	3	human																					622	622256974	356453765	PRJDB7494			99.81	1605318	106	lineage4.9	Sensitive	['diff','tbprofiler','tree','input']	tuberculosis: unclassified		Mycobacterium tuberculosis
SAMEA112800868	ERR11050869	WGS	FZB	ERX10497660	NextSeq 500	PAIRED		GENOMIC	ILLUMINA	ERS14808414	ERP010814	['287903','ena-EXPERIMENT-TAB-21-03-2023-10:58:00:113-107997','ERP010814','ERX10497660','ERR11050869','ena-STUDY-FZB-22-06-2015-17:16:39:392-292','21005438','ERS14808414','SAMEA112800868','ena-RUN-TAB-21-03-2023-10:58:00:113-107998','33852924','PRJEB9680']		2023-07-20T23:22:00.000Z																														459	459327582	217698689	PRJEB9680			99.38	1515870	47	lineage4.5	Other	['diff','tbprofiler','input','tree']	tuberculosis: unclassified		Mycobacterium tuberculosis
SAMN05575564	SRR4033533	WGS	HARVARD MEDICAL SCHOOL	SRX2024864	Illumina HiSeq 2000	PAIRED	RANDOM	GENOMIC	ILLUMINA	SRS1619293	SRP082185	['SRX2024864','P19-Spleen-A5','SRP082185','PRJNA323744','SAMN05575564','323744','SRS1619293','737-SplA5_1.fastq.gz','5575564','SRR4033533']	2013-06	2016-08-15T23:59:00.000Z		29.6483 S 30.3318 E	ZAF	Africa	Kwazulu-Natal	necropsy (morgue)	Homo sapiens	3	human																					227	227287976	162717676	PRJNA323744								['Napier_2020','intrapatient_ZAF','denylist','input']	tuberculosis: human-adapted	L4.3.2.1	Mycobacterium tuberculosis
G3310													2019				ESP	Europe	province of Valencia					S					S																				No	99.55	6439676	203	lineage3	Sensitive	['tbprofiler','TGU','tree','input','diff']	tuberculosis: unclassified		Mycobacterium tuberculosis
SAMN12825738	SRR10305621	WGS	CHINESE CENTER FOR DISEASE CONTROL AND PREVENTION	SRX7017260	Illumina HiSeq 2500	PAIRED	RANDOM	GENOMIC	ILLUMINA	SRS5538477	SRP226155	['12825738','573798','SRS5538477','SRP226155','PRJNA573798','278','bp0','SAMN12825738','SRR10305621','278_1.fq.gz','SRX7017260','CN993']	2007	2019-10-18T05:22:00.000Z		30.31 N 120.3 E	CHN	Asia	Zhejiang	sputum	Homo sapiens	3	human																					1419	1419062750	516273902	PRJNA573798			99.5	1833327	52	lineage2.2.1	RR-TB	['tbprofiler','tree','input','diff']	tuberculosis: unclassified		Mycobacterium tuberculosis
SAMN28455501	SRR19233774	WGS	WADSWORTH CENTER	SRX15294542	Illumina MiSeq	PAIRED	RANDOM	GENOMIC	ILLUMINA	SRS13024045	SRP374006	['IDR1600026642-01-01','SAMN28455501','SRP374006','IDR1600026642-01-01_R1.fastq.gz','835805','PRJNA835805','SRR19233774','SRX15294542','28455501','SRS13024045']	2016	2022-05-16T17:18:00.000Z			USA	North America	Suffolk County	sputum	Homo sapiens	3	human																					570	570867620	345835201	PRJNA835805			99.62	1471213	67	lineage4.8	Sensitive	['tree','input','diff','tbprofiler']	tuberculosis: unclassified		Mycobacterium tuberculosis
SAMN30556173	SRR21291135	WGS	SCHOOL OF PUBLIC HEALTH, FUDAN UNIVERSITY	SRX17300423	Illumina HiSeq 2500	PAIRED	RANDOM	GENOMIC	ILLUMINA	SRS14862162	SRP394436	['SRP394436','SRX17300423','SAMN30556173','D97_R1.fastq.gz','bp0','D97','SRR21291135','30556173','874331','SRS14862162','PRJNA874331']	2013	2022-09-01T23:44:00.000Z			CHN	Asia	Eastern China		Homo sapiens	3	human																					2369	2369399400	949002438	PRJNA874331			99.45	1881036	64	lineage2.2.1.1	Sensitive	['input','diff','tbprofiler','tree']	tuberculosis: unclassified		Mycobacterium tuberculosis
SAMEA5561547	ERR3275320	WGS	RIVM - NATIONAL INSTITUTE FOR PUBLIC HEALTH AND TH	ERX3302193	Illumina HiSeq 2500	SINGLE	RANDOM	GENOMIC	ILLUMINA	ERS3363580	ERP114661	['ERR3275320','SAMEA5561547','ERX3302193','ena-EXPERIMENT-RIVM - National Institute for Public Health and the Environment-10-04-2019-10:49:29:998-165','ena-RUN-RIVM - National Institute for Public Health and the Environment-10-04-2019-10:49:29:998-165','PRJEB32037','ERP114661','16-0407','11396360','532369','ena-STUDY-RIVM - National Institute for Public Health and the Environment-04-04-2019-10:46:49:835-53','ERS3363580']		2019-06-11T06:05:00.000Z			NLD	Europe																										448	448178676	147607623	PRJEB32037								Napier_2020	tuberculosis: human-adapted	L3.1.1	Mycobacterium tuberculosis
SAMN19774954	SRR14863395	WGS	UNIVERSITY COLLEGE DUBLIN	SRX11181019	NextSeq 500	PAIRED	RANDOM	GENOMIC	ILLUMINA	SRS9238549	SRP324648	['PRJNA739165','SAMN19774954','SRP324648','SRR14863395','SRS9238549','bp0','19774954','AFBI5_S20_L001-4_R1_001.fastq.gz','SRX11181019','739165','AFBI5']	2014	2022-04-07T08:44:00.000Z			IRL	Europe	Clare		Bos taurus	3	domestic cattle																					360	360394470	156827081	PRJNA739165									NTM: avium complex		Mycobacterium avium subsp. paratuberculosis
SAMEA115749156	ERR13290010	WGS	UNIVERSITY OF OXFORD, NUFFIELD DEPARTMENT OF MEDIC	ERX12660436	Illumina MiSeq	PAIRED	RANDOM PCR	GENOMIC	ILLUMINA	ERS20265443	ERP161058	['ERP161058','22aab6bd6f23','ERR13290010','ERS20265443','41891828','ERX12660436','b28b5ff0-515d-42d2-bc0f-19e45ec26bb9','1124794','webin-reads-22aab6bd6f23','SAMEA115749156','PRJEB76547']	2017	2024-08-21T07:50:00.000Z			GBR	Europe																										374	374534836	232724034	PRJEB76547								CRyPTIC_2024	tuberculosis: unclassified		Mycobacterium tuberculosis
SAMN37210468	SRR25827363	WGS	HAYSTACKANALYTICS PVT. LTD.	SRX21549070	Illumina NovaSeq 6000	PAIRED	PCR	GENOMIC	ILLUMINA	SRS18757071	SRP457772	['1011210','37210468','SAMN37210468','PRJNA1011210','SRP457772','SRS18757071','SRR25827363','HAPL_487_R1.fastq.gz','HAPL_487','bp0','SRX21549070']	2021	2023-08-31T12:30:00.000Z		20.5937 N 78.9629 E	IND	Asia		sputum	Homo sapiens	3	human																					5241	5241295108	1772900148	PRJNA1011210								['input','denylist']	tuberculosis: unclassified		Mycobacterium tuberculosis
SAMD00179152	DRR185079	WGS	RIT_JATA	DRX175558	Illumina MiSeq	PAIRED	RANDOM	GENOMIC	ILLUMINA	DRS113977	DRP005596	['13323225','DRS113977','DRR185079','SAMD00179152','DRP005596','590380','PRJDB8553','DRX175558']		2019-11-18T19:27:00.000Z			VNM	Asia	Hanoi																									341	341727578	224223163	PRJDB8553			99.51	780808	42	lineage2.2.1	Sensitive	['Napier_2020','tree','diff','input','Menardo_2021','tbprofiler']	tuberculosis: human-adapted	L2.2.1	Mycobacterium tuberculosis
SAMN35340207	SRR24709889	WGS	NIH / NIAID	SRX20488630	NextSeq 2000	PAIRED	RANDOM	GENOMIC	ILLUMINA	SRS17799366	SRP439184	['SRX20488630','SRS17799366','975605','SAMN35340207','SRR24709889','35340207','42317','SRP439184','bp0','TBPO-3122_lib49934_nextseq_ny0050_151bp.filtered_2_bwa.1.fastq.gz','PRJNA975605']	2021	2023-05-23T22:03:00.000Z		48.0196 N 66.9237 E	KAZ	Asia		sputum	Homo sapiens	3	human																					630	630502614	215901549	PRJNA975605			99.34	1706877	57	lineage4.2.1	Sensitive	['diff','tree','tbprofiler','input']	tuberculosis: unclassified		Mycobacterium tuberculosis
SAMEA112799778	ERR11049647	WGS	FZB	ERX10496437	NextSeq 500	PAIRED		GENOMIC	ILLUMINA	ERS14807324	ERP010814	['ERR11049647','ena-RUN-TAB-21-03-2023-10:57:59:605-105554','PRJEB9680','SAMEA112799778','ERP010814','ena-EXPERIMENT-TAB-21-03-2023-10:57:59:605-105553','33851834','287903','ena-STUDY-FZB-22-06-2015-17:16:39:392-292','ERX10496437','ERS14807324','20006002']		2023-07-20T21:57:00.000Z																														616	616838835	277332379	PRJEB9680			99.57	1578346	51	lineage4.7	Sensitive	['tree','input','diff','tbprofiler']	tuberculosis: unclassified		Mycobacterium tuberculosis
SAMN30381216	SRR21239900	WGS	STANFORD UNIVERSITY	SRX17249341	NextSeq 500	PAIRED	RANDOM	GENOMIC	ILLUMINA	SRS14814323	SRP394383	['pgy_412','SRS14814323','SRX17249341','SAMN30381216','bp0','SRP394383','SRR21239900','PRJNA870648','30381216','pgy_412_R1.fastq.gz','870648']	2017	2022-08-26T23:39:00.000Z			PRY	South America	Ciudad del Este	sputum	Homo sapiens	3	human																					257	257934878	115234194	PRJNA870648								['standford','input']	tuberculosis: unclassified		Mycobacterium tuberculosis
SAMN34030578	SRR24083668	WGS	HARVARD SCHOOL OF PUBLIC HEALTH	SRX19884585	Illumina NovaSeq 6000	PAIRED	RANDOM	GENOMIC	ILLUMINA	SRS17238808	SRP431112	['SRX19884585','bp0','SRP431112','SRR24083668','SRS17238808','950969','VCI_52_3_R1_001.fastq.gz','PRJNA950969','VCI_52','34030578','SAMN34030578']		2023-04-05T17:10:00.000Z			VNM	Asia	Ho Chi Minh City		Homo sapiens	3	human																					0	0	201931746	PRJNA950969			99.25	1578799	52	lineage2.2.1	Sensitive	['diff','tree','input','tbprofiler']	tuberculosis: unclassified		Mycobacterium tuberculosis
SAMN08436300	SRR6650289	WGS	SAN RAFFAELE	SRX3627843	Illumina HiSeq 2500	PAIRED	RANDOM	GENOMIC	ILLUMINA	SRS2894629	SRP128089	['SRP128089','SRS2894629','SRX3627843','131644_210916_BGD_210916_100.gatk.bam','bp0','PRJNA428596','SRR6650289','SAMN08436300','428596','131644','131644_WGS','8436300']		2018-02-26T13:30:00.000Z			BGD	Asia			Homo sapiens	3	human					S		S		S				S	S				S			310	310738721	142708461	PRJNA428596	CRyPTIC_WHO2021_PMC7612554		99.51	2403281	54	lineage2.2.1	HR-TB	['diff','input','Walker_2022','tbprofiler','tree']	tuberculosis: unclassified		Mycobacterium tuberculosis
SAMN08629106	SRR6797547	WGS	SAN RAFFAELE	SRX3756150	Illumina HiSeq 2500	PAIRED	RANDOM	GENOMIC	ILLUMINA	SRS3011845	SRP128089	['SRP128089','SRR6797547','SRX3756150','PRJNA428596','SAMN08629106','SRS3011845','8629106','132345_WGS','bp0','428596','132345','132345_191016_BGD_210916.gatk.bam']		2018-03-02T06:29:00.000Z							Homo sapiens	3	human																					76	76707783	35800325	PRJNA428596								input	tuberculosis: unclassified		Mycobacterium tuberculosis
SAMN39287119	SRR27450363	WGS	MDUPHL	SRX23122314	NextSeq 550	PAIRED	RANDOM	GENOMIC	ILLUMINA	SRS20075867	SRP399923	['AUSMDU00066572_S8_R1_001.fastq.gz','PRJNA857537','SRP399923','39287119','SRS20075867','SAMN39287119','857537','SRX23122314','SRR27450363','AUSMDU00066572']	2021	2024-01-07T19:18:00.000Z			AUS	Oceania	Victoria		Homo sapiens	3	human																					871	871011897	387001838	PRJNA857537			99.76	1507114	51	lineage4.3.4.2.1	Sensitive	['diff','input','tbprofiler','tree']	tuberculosis: unclassified		Mycobacterium tuberculosis
SAMN31062751	SRR21736958	WGS	WADSWORTH CENTER	SRX17732706	Illumina MiSeq	PAIRED	RANDOM	GENOMIC	ILLUMINA	SRS15261690	SRP338930	['PRJNA766641','SAMN31062751','IDR2000287363','SRR21736958','766641','31062751','IDR2000287363-01-01_S2_L001_R1_001.fastq.gz','SRX17732706','SRP338930','SRS15261690']	2020	2022-09-28T09:56:00.000Z			USA	North America	New York state		Homo sapiens	3	human																					549	549314451	335846062	PRJNA766641			99.64	1480922	75	lineage4.8	Sensitive	['input','diff','tree','tbprofiler']	tuberculosis: unclassified		Mycobacterium tuberculosis
SAMEA5163797	ERR4178129	WGS	WELLCOME SANGER INSTITUTE	ERX4141553	HiSeq X Ten	PAIRED	RANDOM	GENOMIC	ILLUMINA	ERS2971520	ERP112727	['The_Genomics_of_Multidrug_Resistant_Tuberculosis_Transmission__NIHR_funded_-sc-5364','15056361','19e9b346-6414-11e8-bf99-3c4a9275d6c8','SC_RUN_29544_1#50','SAMEA5163797','SC_EXP_29544_1#50','PRJEB30294','ERR4178129','ERS2971520','ERP112727','626130','ERX4141553']		2020-05-29T14:37:00.000Z																														296	296770870	68003851	PRJEB30294			99.59	1619480	55	lineage4.1.2.1	Sensitive	['tbprofiler','tree','diff','input']	tuberculosis: unclassified		Mycobacterium tuberculosis
SAMEA3305652	ERR2516064	WGS	CTB/NICD	ERX2535272	Illumina MiSeq	PAIRED	RANDOM	GENOMIC	ILLUMINA	ERS2400663	ERP107968	['sample.8282','ERR2516064','10125402','SAMEA3305652','ERP107968','493035','PRJEB25997','ERX2535272','project.First_10k_genomes_study_set_5','ERS2400663','run.8282','experiment.8282']		2022-07-13T11:01:00.000Z			ZAF	Africa						R	R			R			R					R					R			496	496678080	327670152	PRJEB25997	Walker_2022		99.66	861956	50	lineage2.2.2	Pre-XDR-TB	['CRyPTIC_CTB-NICD','Napier_2020','tree','input','diff','Walker_2022','tbprofiler']	tuberculosis: human-adapted	L2.2.2	Mycobacterium tuberculosis
SAMN35621878	SRR24827576	OTHER	SMITH LAB, MGM, DUKE UNIVERSITY	SRX20592516	Illumina HiSeq 2500	PAIRED	other	GENOMIC	ILLUMINA	SRS17893008	SRP441130	['SAMN35621878','GSM7445660_r1','GSM7445660','PRJNA980099','980099','SRR24827576','SRP441130','SRX20592516','GSE234093','SRS17893008','35621878']		2023-06-05T13:05:00.000Z						homogenized mouse spleens	Mus musculus	2	mouse																					3136	3136398046	1930830180	PRJNA980099									tuberculosis: human-adapted	L4	Mycobacterium tuberculosis	H37Rv
SAMEA8741677	ERR8665898	WGS	PHS SWEDEN	ERX8324329	Illumina HiSeq 2500	PAIRED	RANDOM	GENOMIC	ILLUMINA	ERS6421259	ERP135611	['sample.30293','811911','SAMEA8741677','project.Belarus_site11','ERS6421259','PRJEB51021','ERX8324329','experiment.30293','run.30293.1','ERP135611','26334937','ERR8665898']		2022-03-15T06:20:00.000Z			BEL	Europe						S				I	R	R	S	S				R		S	S	S	S	S	R	1277	1277365474	412334993	PRJEB51021	CRyPTIC_reuse_table		99.46	1879199	59	lineage4.1.2.1	MDR-TB	['tbprofiler','diff','CRyPTIC_reuse_table','tree','input','CRyPTIC_PHS_Sweden_Belarus']	tuberculosis: unclassified		Mycobacterium tuberculosis
SAMN03246580	SRR1723860	WGS	INSTITUTE OF PATHOGEN BIOLOGY, CAMS&PUMC	SRX817115	Illumina Genome Analyzer IIx	SINGLE	RANDOM	GENOMIC	ILLUMINA	SRS797329	SRP051327	['3246580','07DS14325 WGS','SRX817115','268900','SAMN03246580','SRP051327','07DS14325','PRJNA268900','07DS14325.fastq.bz2','SRS797329','SRR1723860']	2007	2015-01-12T02:57:00.000Z			CHN	Asia	Jiangxi	sputum	Homo sapiens	3	human																					388	388796184	263691178	PRJNA268900								Napier_2020	tuberculosis: human-adapted	L2.2.1	Mycobacterium tuberculosis
SAMEA14493276	ERR9806706	WGS	UNIVERSITY OF ANTWERP	ERX9353692	Illumina HiSeq 2500	PAIRED	RANDOM PCR	GENOMIC	ILLUMINA	ERS12121640	ERP134958	['SAMEA14493276','ERX9353692','cheddar_cheese','28830656','ena-EXPERIMENT-TAB-31-05-2022-21:20:15:545-1600','ena-RUN-TAB-31-05-2022-21:20:15:545-1601','844747','PRJEB50385','ERR9806706','ERP134958','ERS12121640']	2012	2022-06-25T18:23:00.000Z			ZAF	Africa		sputum	Homo sapiens	3	human																					991	991095446	514568606	PRJEB50385			99.57	1009382	34	lineage2.2.1	Sensitive	['diff','tree','tbprofiler','input']	tuberculosis: unclassified		Mycobacterium tuberculosis
SAMEA7555300	ERR4821931	WGS	PUBLIC HEALTH ENGLAND	ERX4691773	Illumina MiSeq	PAIRED	RANDOM	GENOMIC	ILLUMINA	ERS5311943	ERP124941	['ERX4691773','project.PHE-TB','22474707','experiment.24752','SAMEA7555300','773303','ERP124941','ERS5311943','PRJEB41201','run.24752','ERR4821931','sample.24752']		2021-11-11T02:25:00.000Z			GBR	Europe										S		S					S	S								262	262973745	154465324	PRJEB41201	Walker_2022		95.92	1420202	48	lineage4.1.2.1	Sensitive	['input','tree','tbprofiler','diff','CRyPTIC_PHE','Walker_2022']	tuberculosis: unclassified		Mycobacterium tuberculosis
SAMEA7552729	ERR4819364	WGS	PUBLIC HEALTH ENGLAND	ERX4689206	Illumina HiSeq 2500	PAIRED	RANDOM	GENOMIC	ILLUMINA	ERS5309376	ERP124941	['ERX4689206','ERP124941','PRJEB41201','773303','ERR4819364','SAMEA7552729','run.22184','ERS5309376','experiment.22184','project.PHE-TB','sample.22184','22472121']		2021-11-10T21:17:00.000Z			GBR	Europe										S		R						S	S							371	371167680	147791011	PRJEB41201	Walker_2022							['input','Walker_2022','CRyPTIC_PHE']	tuberculosis: unclassified		Mycobacterium tuberculosis
SAMN37848047	SRR26399488	WGS	UNIVERSITY OF MELBOURNE/ THE PETER DOHERTY INSTITUTE FOR INFECTION AND IMMUNITY	SRX22105503	Illumina HiSeq 4000	PAIRED	RANDOM	GENOMIC	ILLUMINA	SRS19170584	SRP466602	['SRR26399488','SRX22105503','PRJNA1028637','Sample_128_1.fastq.gz','37848047','SRS19170584','Sample_128','SAMN37848047','bp0','SRP466602','1028637']		2023-10-16T19:05:00.000Z		10.8231 N 106.6297 E	VNM	Asia	Ho Chi Minh City	cerebrospinal fluid	Homo sapiens	3	human																					464	464982755	232222896	PRJNA1028637			99.34	1504685	51	lineage1.1.1.1	Sensitive	['input','diff','tree','tbprofiler']	tuberculosis: unclassified		Mycobacterium tuberculosis
SAMEA104614455	ERR3273213	WGS	WELLCOME SANGER INSTITUTE	ERX3300087	HiSeq X Ten	PAIRED	RANDOM	GENOMIC	ILLUMINA	ERS2225737	ERP106291	['ERP106291','11384394','SAMEA104614455','IndoTBseq-sc-5161','SC_RUN_25515_8#322','104e4cd8-fc32-11e7-8f97-3c4a9275d6c8','531863','ERR3273213','SC_EXP_25515_8#322','ERS2225737','ERX3300087','PRJEB24463']		2020-03-03T18:52:00.000Z			IDN	Asia	Bandung																									447	447712282	94555538	PRJEB24463			99.53	1705575	58	lineage2.2.1	MDR-TB	['diff','R-MDR_IDN','tree','input','tbprofiler']	tuberculosis: unclassified		Mycobacterium tuberculosis
SAMN28549504	SRR19317520	WGS	WADSWORTH CENTER	SRX15377594	Illumina MiSeq	PAIRED	RANDOM	GENOMIC	ILLUMINA	SRS13106500	SRP374006	['SRS13106500','PRJNA835805','SRR19317520','28549504','835805','SRP374006','SAMN28549504','IDR1600041579-01-01_R1.fastq.gz','SRX15377594','IDR1600041579-01-01']	2016	2022-05-20T01:30:00.000Z			USA	North America	Kings County	sputum	Homo sapiens	3	human																					547	547328189	321498367	PRJNA835805			99.61	1610987	89	lineage4.1.2.1	Sensitive	['diff','input','tree','tbprofiler']	tuberculosis: unclassified		Mycobacterium tuberculosis
SAMEA115746427	ERR13285224	WGS	UNIVERSITY OF OXFORD, NUFFIELD DEPARTMENT OF MEDIC	ERX12655650	Illumina HiSeq 2500	PAIRED	RANDOM PCR	GENOMIC	ILLUMINA	ERS20256311	ERP161058	['SAMEA115746427','41889961','9236f094dd9d','b28b5ff0-515d-42d2-bc0f-19e45ec26bb9','ERS20256311','ERR13285224','webin-reads-9236f094dd9d','ERP161058','PRJEB76547','1124794','ERX12655650']	2020	2024-08-10T11:53:00.000Z			CHE	Europe																										78	78272662	39900059	PRJEB76547								CRyPTIC_2024	tuberculosis: unclassified		Mycobacterium tuberculosis
SAMN21855930	SRR16088384	WGS	NIH / NIAID	SRX12374931	NextSeq 500	PAIRED	RANDOM	GENOMIC	ILLUMINA	SRS10345840	SRP338907	['SAMN21855930','SRX12374931','TBPO-1096_lib34536_nextseq_n0283_151bp.filtered_2nd.1.fastq.gz','565','21855930','SRP338907','SRS10345840','bp0','766649','PRJNA766649','SRR16088384']	2015	2021-10-16T09:58:00.000Z		41.7151 N 44.8271 E	GEO	Asia	Tbilisi	sputum	Homo sapiens	3	human																					513	513803099	224628669	PRJNA766649								input	tuberculosis: unclassified		Mycobacterium tuberculosis
SAMN34258053	SRR24223790	AMPLICON	GUIZHOU MEDICAL UNIVERSITY	SRX20020130	AB 3130 Genetic Analyzer	SINGLE	PCR	GENOMIC	CAPILLARY	SRS17361679	SRP433506	['957589','34258053','SAMN34258053','19.seq','SRS17361679','SRP433506','ASG19','SRR24223790','SRX20020130','bp0','19','PRJNA957589']	2020	2023-04-20T07:00:00.000Z						skin	Homo sapiens	3	human																					0	207	77300	PRJNA957589									leprosy		Mycobacterium leprae
SAMEA115745641	ERR13284429	WGS	UNIVERSITY OF OXFORD, NUFFIELD DEPARTMENT OF MEDIC	ERX12654855	Illumina HiSeq 2500	PAIRED	RANDOM PCR	GENOMIC	ILLUMINA	ERS20255525	ERP161058	['ERX12654855','webin-reads-45dd0adab620','PRJEB76547','ERS20255525','1124794','b28b5ff0-515d-42d2-bc0f-19e45ec26bb9','45dd0adab620','ERP161058','ERR13284429','SAMEA115745641','41889264']	2020	2024-08-10T16:21:00.000Z			DEU	Europe																										963	963800580	613333163	PRJEB76547								CRyPTIC_2024	tuberculosis: unclassified		Mycobacterium tuberculosis
SAMEA7551165	ERR4817802	WGS	PUBLIC HEALTH ENGLAND	ERX4687644	Illumina HiSeq 2500	PAIRED	RANDOM	GENOMIC	ILLUMINA	ERS5307814	ERP124941	['ERX4687644','experiment.20622','773303','project.PHE-TB','ERS5307814','run.20622','PRJEB41201','22470559','ERR4817802','ERP124941','sample.20622','SAMEA7551165']		2021-11-10T18:14:00.000Z			GBR	Europe										S		S						S								786	786489058	362219681	PRJEB41201	Walker_2022		99.48	1828240	41	La1.6	Other	['Walker_2022','tree','tbprofiler','input','diff','CRyPTIC_PHE']	tuberculosis: unclassified		Mycobacterium tuberculosis
SAMN42206431	SRR29665327	OTHER	PHILIPS, WASHINGTON UNIVERSITY IN ST. LOUIS	SRX25169032	Illumina HiSeq 2500	PAIRED	other	GENOMIC	ILLUMINA	SRS21859122	SRP517285	['SAMN42206431','SRR29665327','PRJNA1130458','SRP517285','SRS21859122','42206431','GSM8371740_r1','GSE271206','SRX25169032','1130458','GSM8371740']		2024-07-01T14:44:00.000Z																														767	767722614	379459695	PRJNA1130458									tuberculosis: human-adapted	L4	Mycobacterium tuberculosis	H37Rv
SAMEA3725913	ERR1555043	WGS	THE WELLCOME TRUST SANGER INSTITUTE	ERX1625799	Illumina HiSeq 2000	PAIRED	RANDOM	GENOMIC	ILLUMINA	ERS1033062	ERP004677	['ERS1033062','PRJEB5280','ERP004677','247745','Mycobacterium_tuberculosis__HICF__sequencing-sc-2926','37dbcbe0-b5f3-11e5-aed5-3c4a9275d6c6','ERX1625799','SAMEA3725913','SC_RUN_19787_2#68','5515147','ERR1555043','SC_EXP_19787_2#68']		2016-08-05T19:38:00.000Z			PER	South America																										534	534400500	103311860	PRJEB5280			99.81	1624003	46	lineage4.3.4.2	MDR-TB	['input','standford','tbprofiler','Napier_2020','diff','tree']	tuberculosis: human-adapted	L4.3.4.2	Mycobacterium tuberculosis
SAMN09756094	SRR7646000	WGS	YALE SCHOOL OF PUBLIC HEALTH	SRX4508815	Illumina HiSeq 2000	PAIRED	RANDOM	GENOMIC	ILLUMINA	SRS3628488	SRP156366	['SRS3628488','SRR7646000','9756094','S14556_2.fastq.gz','PRJNA482716','MTB_moldova_S14556','SRX4508815','SRP156366','SAMN09756094','S14556','482716']	2014	2018-08-04T12:24:00.000Z			MDA	Europe			Homo sapiens	3	human																					1126	1126284936	818499931	PRJNA482716			99.09	1293082	27	lineage4.2.1	Pre-XDR-TB	['tbprofiler','tree','Menardo_2021','diff','input']	tuberculosis: human-adapted	L4	Mycobacterium tuberculosis
SAMN13568506	SRR10808622	WGS	RADBOUDUMC	SRX7482273	Illumina HiSeq 4000	PAIRED	PCR	GENOMIC	ILLUMINA	SRS5925157	SRP239172	['PRJNA595834','SRS5925157','TAN-260','SRP239172','595834','13568506','SRX7482273','TAN-260_1.fastq.gz','SRR10808622','SAMN13568506','bp0']	2014	2019-12-31T08:52:00.000Z			PER	South America	Lima	sputum	Homo sapiens	3	human																					345	345185700	148476729	PRJNA595834			99.62	1714173	59	lineage4.3.3	Other	['tree','standford','Menardo_2021','diff','tbprofiler','input','TANDEM']	tuberculosis: human-adapted	L4	Mycobacterium tuberculosis
SAMEA95533918	ERR1873540	WGS	UNIVERSITY OF CAPE TOWN	ERX1934065	Illumina HiSeq 2000	PAIRED	size fractionation	GENOMIC	ILLUMINA	ERS1565493	ERP015827	['SAMEA95533918','ERX1934065','374682','6553383','ERS1565493','ena-EXPERIMENT-UNIVERSITY OF CAPE TOWN-07-03-2017-11:20:02:665-152','ERP015827','ena-RUN-UNIVERSITY OF CAPE TOWN-07-03-2017-11:20:02:665-152','ERR1873540','ena-STUDY-UNIVERSITY OF CAPE TOWN-31-05-2016-14:43:35:710-24','R5847_LFO46Pool105_3311__L5_CTGTAGCC_L005','PRJEB14199']	2009	2017-03-12T14:09:00.000Z			ZAF	Africa		sputum	Homo sapiens	3	human	S	S		S	S	S	R	S	S	S	S	R	S	R							1565	1565162200	1084306959	PRJEB14199	Coll_2018		99.47	1271697	28	lineage4.1.1.3	Pre-XDR-TB	['R-XDR_ZAF','input','Napier_2020','diff','Nimmo_2024','Menardo_2021','Coll_2018','tbprofiler','tree']	tuberculosis: human-adapted	L4.1.1.3	Mycobacterium tuberculosis
SAMEA7554519	ERR4821151	WGS	PUBLIC HEALTH ENGLAND	ERX4690993	Illumina MiSeq	PAIRED	RANDOM	GENOMIC	ILLUMINA	ERS5311163	ERP124941	['run.23972','sample.23972','22473913','ERS5311163','ERX4690993','project.PHE-TB','experiment.23972','PRJEB41201','ERP124941','ERR4821151','773303','SAMEA7554519']		2021-11-11T02:01:00.000Z			GBR	Europe																										371	371555797	221848834	PRJEB41201			99.65	2120209	72	lineage4.6.2.2	Sensitive	['CRyPTIC_PHE','input','tree','diff','tbprofiler']	tuberculosis: unclassified		Mycobacterium tuberculosis
SAMN43780574	SRR30673699	WGS	FIND, THE FOUNDATION FOR INNOVATIVE NEW DIAGNOSTICS	SRX26091934	NextSeq 500	PAIRED	RANDOM	GENOMIC	ILLUMINA	SRS22658252	SRP532857	['WGS-TB038060070','SAMN43780574','SRR30673699','TB038060070','1160005','SRP532857','SRS22658252','43780574','TB038060070_R1.fastq.gz','PRJNA1160005','SRX26091934']	2022	2024-09-16T05:01:00.000Z			ZAF	Africa		sputum	Homo sapiens	3	human																					522	522061730	219051990	PRJNA1160005									tuberculosis: unclassified		Mycobacterium tuberculosis
SAMN09101372	SRR7069689	OTHER	MODMEDMICOXFORD	SRX4000268	Illumina MiSeq	PAIRED		OTHER	ILLUMINA	SRS3282428	SRP076676	['PRJNA302362','SRP076676','9101372','SAMN09101372','MMMOSAM:685f3400-55a0-4b64-aa43-9951d668e65a','SRX4000268','SRS3282428','302362','MMMOSRA:685f3400-55a0-4b64-aa43-9951d668e65a','SRR7069689']	2017	2018-04-26T14:22:00.000Z			GBR	Europe			Homo sapiens	3	human																					428	428841356	260673535	PRJNA302362									tuberculosis: unclassified		Mycobacterium tuberculosis
SAMN30157864	SRR20969421	WGS	CENTRE FOR TUBERCULOSIS CONTROL OF GUANGDONG PROVINCE	SRX16987299	Illumina NovaSeq 6000	PAIRED	RANDOM	GENOMIC	ILLUMINA	SRS14573063	SRP390552	['SRS14573063','866200','SAMN30157864','SRR20969421','SRP390552','D20003181a','gdtb_129','30157864','bp0','PRJNA866200','SRX16987299','D20003181a.realigned.bam']	2017	2022-08-08T18:36:00.000Z		23.08 N 113.14 E	CHN	Asia	Guangdong	sputum	Homo sapiens	3	human																					1532	1532544742	117402371	PRJNA866200			99.5	1866206	64	lineage2.2.1.1	Sensitive	['tbprofiler','input','tree','diff']	tuberculosis: unclassified		Mycobacterium tuberculosis
SAMN09867654	SRR11342644	WGS	UNIVERSITY COLLEGE LONDON	SRX7945661	NextSeq 500	PAIRED	Hybrid Selection	GENOMIC	ILLUMINA	SRS3696234	SRP158465	['SRS3696234','PRJNA486713','SAMN09867654','SRR11342644','9867654','SRP158465','F1079_S','F1079_S_R1.fastq.gz','486713','SRX7945661']	2016	2020-03-18T13:20:00.000Z		29.82 S 30.99 E	ZAF	Africa	Durban	sputum	Homo sapiens	3	human																					2121	2121107402	1005296005	PRJNA486713								['intrapatient_cultured_vs_raw','input']	tuberculosis: unclassified		Mycobacterium tuberculosis
SAMEA115747552	ERR13288903	WGS	UNIVERSITY OF OXFORD, NUFFIELD DEPARTMENT OF MEDIC	ERX12659329	Illumina NovaSeq 6000	PAIRED	RANDOM PCR	GENOMIC	ILLUMINA	ERS20257436	ERP161058	['webin-reads-bb7680483bb4','PRJEB76547','ERX12659329','SAMEA115747552','1124794','ERS20257436','ERP161058','ERR13288903','bb7680483bb4','b28b5ff0-515d-42d2-bc0f-19e45ec26bb9','41891034']	2022	2024-08-10T04:46:00.000Z			ZAF	Africa																										576	576328646	183596579	PRJEB76547								CRyPTIC_2024	tuberculosis: unclassified		Mycobacterium tuberculosis
SAMEA115738097	ERR13260351	WGS	UNIVERSITY OF OXFORD, NUFFIELD DEPARTMENT OF MEDIC	ERX12630764	Illumina NovaSeq 6000	PAIRED	RANDOM PCR	GENOMIC	ILLUMINA	ERS20247741	ERP161058	['41857199','ERS20247741','ERP161058','webin-reads-e0f1fe6ad2ef','SAMEA115738097','PRJEB76547','1124794','e0f1fe6ad2ef','b28b5ff0-515d-42d2-bc0f-19e45ec26bb9','ERX12630764','ERR13260351']	2021	2024-08-21T01:26:00.000Z			PER	South America																										1077	1077139474	356537648	PRJEB76547								CRyPTIC_2024	tuberculosis: unclassified		Mycobacterium tuberculosis
SAMN12551511	SRR10040497	WGS	FUDAN UNIVERSITY	SRX6775248	Illumina HiSeq 2000	PAIRED	RANDOM PCR	GENOMIC	ILLUMINA	SRS5322335	SRP219763	['SRX6775248','SRR10040497','559678','SZ_2016_0294_R1.fastq.gz','SRS5322335','MTB_SZ_2016_0294','SZ_2016_0294','12551511','SAMN12551511','SRP219763','PRJNA559678','bp0']	2016	2019-08-30T14:28:00.000Z		22.55 N 114.06 E	CHN	Asia	Shenzhen	sputum	Homo sapiens	3	human																					756	756104400	293768936	PRJNA559678			99.32	1620747	55	lineage4.4.2	MDR-TB	['tree','diff','Menardo_2021','R-MDR_2013-17_Shenzhen_CHN','input','tbprofiler']	tuberculosis: human-adapted	L4	Mycobacterium tuberculosis
SAMEA112803910	ERR11044226	WGS	FZB	ERX10491017	NextSeq 500	PAIRED		GENOMIC	ILLUMINA	ERS14811456	ERP010814	['SAMEA112803910','ena-RUN-TAB-21-03-2023-10:23:43:087-79398','ERR11044226','ena-EXPERIMENT-TAB-21-03-2023-10:23:43:087-79397','ERS14811456','33855965','ena-STUDY-FZB-22-06-2015-17:16:39:392-292','PRJEB9680','ERX10491017','287903','18011647','ERP010814']		2023-07-20T20:54:00.000Z																														695	695152184	284746257	PRJEB9680			99.59	1765456	59	lineage4.8	Sensitive	['diff','input','tbprofiler','tree']	tuberculosis: unclassified		Mycobacterium tuberculosis
SAMN31695875	SRR22263555	AMPLICON	UNIVERSITY OF WISCONSIN-MADISON	SRX18239843	Illumina MiSeq	PAIRED	PCR	GENOMIC	ILLUMINA	SRS15735704	SRP407506	['bp0','PRJNA900591','SRX18239843','J19-225-20-LML-grB_S19','31695875','J19-225-20-LML-grB_S19_L001_R1_001.fastq','SAMN31695875','SRR22263555','SRS15735704','900591','SRP407506']	2021-08	2022-11-11T14:44:00.000Z			USA	North America	Pittsburgh	lung	Macaca fascicularis	3	crab-eating macaque																					31	31892106	23305729	PRJNA900591									tuberculosis: human-adapted	L4	Mycobacterium tuberculosis	Erdman
SAMN15406779	SRR12119551	AMPLICON	GENOSCREEN	SRX8641217	NextSeq 500	PAIRED	PCR	GENOMIC	ILLUMINA	SRS6925939	SRP269393	['SRX8641217','39-5b_S39_L001_R1_001.fastq.gz','SRS6925939','PRJNA643242','15406779','SAMN15406779','DRC_Deeplex945','39-5b','SRR12119551','SRP269393','bp0','643242']	2016	2020-06-30T17:01:00.000Z			COD	Africa		sputum	Homo sapiens	3	human																					0	611621	441905	PRJNA643242									tuberculosis: unclassified		Mycobacterium tuberculosis
SAMEA113537492	ERR11465310	WGS	FZB	ERX10871467	NextSeq 500	PAIRED		GENOMIC	ILLUMINA	ERS15533913	ERP147571	['ERX10871467','PRJEB62480','ena-RUN-TAB-22-05-2023-12:53:16:058-6059','ERR11465310','SAMEA113537492','ena-EXPERIMENT-TAB-22-05-2023-12:53:16:058-6058','d05d2f15-c027-4055-b906-d9d6d110849e','979605','BTB-1475','ERP147571','35505869','ERS15533913']		2023-09-16T09:19:00.000Z			BWA	Africa																										312	312596388	134569473	PRJEB62480			95.74	1325003	28	lineage4.1.4	Sensitive	['Kopanyo','input','tbprofiler','diff']	tuberculosis: unclassified		Mycobacterium tuberculosis
SAMEA72486418	ERR1815549	WGS	DST/NRF CENTRE OF EXCELLENCE FOR BIOMEDICAL TB RES	ERX1878061	Illumina HiSeq 2000	PAIRED	RANDOM	GENOMIC	ILLUMINA	ERS1534763	ERP020616	['6295486','ena-STUDY-DST/NRF Centre of Excellence for Biomedical TB research, SAMRC Centre for TB Research-18-12-2016-10:16:43:367-34','PRJEB18668','ERX1878061','358500','ena-RUN-DST/NRF Centre of Excellence for Biomedical TB research, SAMRC Centre for TB Research-01-02-2017-14:00:13:813-12','ERP020616','ERS1534763','ERR1815549','Bovis 1595-F(24)','SAMEA72486418','ena-EXPERIMENT-DST/NRF Centre of Excellence for Biomedical TB research, SAMRC Centre for TB Research-01-02-2017-14:00:13:813-12']	1999	2017-02-03T16:13:00.000Z			ZAF	Africa		As reported: Various, Lion	Panthera leo	3	lion																					860	860808430	599513911	PRJEB18668			99.36	1400429	28	La1.7.1	Other	['input','tree','diff','tbprofiler']	tuberculosis: animal-adapted	La1	Mycobacterium bovis
SAMN09625635	SRR7496534	WGS	UNIVERSITY OF HAWAII AT MANOA	SRX4365935	Illumina MiSeq	PAIRED	RANDOM	GENOMIC	ILLUMINA	SRS3525348	SRP152720	['SRR7496534','9625635','3_05L3487_L001_R1_001.fastq.gz','3_05L3487','PRJNA480117','SRS3525348','480117','SAMN09625635','SRP152720','SRX4365935']	2005	2018-07-08T15:02:00.000Z		21.326958 N 157.861630 W	USA	North America	Hawaii	sputum	Homo sapiens	3	human																					2008	2008000000	926454249	PRJNA480117			98.98	1518243	80	lineage1.2.1.2.1	Sensitive	['Napier_2020','diff','input','Menardo_2021','tree','tbprofiler']	tuberculosis: human-adapted	L1	Mycobacterium tuberculosis	Manila
SAMEA7554017	ERR4820650	WGS	PUBLIC HEALTH ENGLAND	ERX4690492	Illumina MiSeq	PAIRED	RANDOM	GENOMIC	ILLUMINA	ERS5310662	ERP124941	['sample.23471','ERR4820650','project.PHE-TB','run.23471','773303','ERX4690492','ERP124941','SAMEA7554017','ERS5310662','PRJEB41201','experiment.23471','22473412']		2021-11-11T01:51:00.000Z			GBR	Europe										S		S					S	S								232	232612055	141600867	PRJEB41201	Walker_2022		69.23	966461	30	lineage2.2.1	Sensitive	['input','CRyPTIC_PHE','diff','Walker_2022','tbprofiler','tree']	tuberculosis: unclassified		Mycobacterium tuberculosis
SAMN06055703	SRR5073825	WGS	UNIVERSITY OF MELBOURNE	SRX2392915	Illumina HiSeq 2500	PAIRED	RANDOM	GENOMIC	ILLUMINA	SRS1834367	SRP094134	['SRR5073825','6055703','SRX2392915','bp0','SRP094134','SAMN06055703','355614','PRJNA355614','HCMC1306','02MTB0430_S116_L002_1.fastq.gz','SRS1834367']	2009-07	2016-12-02T18:55:00.000Z		10.82 N 106.63 E	VNM	Asia	Ho Chi Minh City	sputum	Homo sapiens	3	human																					360	360874061	169598581	PRJNA355614			99.62	1964443	62	lineage4.4.1.2	Other	['diff','Menardo_2021','Napier_2020','tree','tbprofiler','Nimmo_2024','input']	tuberculosis: human-adapted	L4.4.1.2	Mycobacterium tuberculosis
SAMN41598464	SRR29231095	WGS	FIND, THE FOUNDATION FOR INNOVATIVE NEW DIAGNOSTICS	SRX24749856	Illumina HiSeq 2000	PAIRED	RANDOM	GENOMIC	ILLUMINA	SRS21470444	SRP507535	['B9141A_DA0D21C55F7F','SRX24749856','TB-IS-1043-TBDM101433-56_S258_R1_001.fastq.gz','SRR29231095','SRS21470444','41598464','PRJNA1109295','B9141A_DA0D21C55F7F_TBDM101433','SAMN41598464','1109295','SRP507535']		2024-05-30T06:19:00.000Z							Homo sapiens	3	human																					221	221665584	99564995	PRJNA1109295								WHO_mutations_2023	tuberculosis: unclassified		Mycobacterium tuberculosis
SAMEA3558716	ERR1035183	WGS	LSHTM	ERX1113981	Illumina MiSeq	PAIRED		GENOMIC	ILLUMINA	ERS865865	ERP011639	['ERP011639','ena-STUDY-LSHTM-18-08-2015-18:02:02:463-104','PRJEB10385','ERS865865','ERR1035183','297845','ena-EXPERIMENT-LSHTM-25-09-2015-14:04:49:459-608','SAMEA3558716','4155012','mtb608','ERX1113981','ena-RUN-LSHTM-25-09-2015-14:04:49:459-608']		2015-12-10T04:33:00.000Z			PRT	Europe																										778	778643988	526361945	PRJEB10385			99.59	1568994	33	lineage4.3.2	Sensitive	['diff','tbprofiler','tree','input','Napier_2020']	tuberculosis: human-adapted	L4.3.2	Mycobacterium tuberculosis
SAMEA115738580	ERR13260838	WGS	UNIVERSITY OF OXFORD, NUFFIELD DEPARTMENT OF MEDIC	ERX12631251	Illumina NovaSeq 6000	PAIRED	RANDOM PCR	GENOMIC	ILLUMINA	ERS20248224	ERP161058	['ERP161058','SAMEA115738580','05a43ab93d78','ERR13260838','ERS20248224','webin-reads-05a43ab93d78','41857678','PRJEB76547','b28b5ff0-515d-42d2-bc0f-19e45ec26bb9','1124794','ERX12631251']	2021	2024-08-18T13:58:00.000Z			ZAF	Africa																										939	939570320	287774363	PRJEB76547								CRyPTIC_2024	tuberculosis: unclassified		Mycobacterium tuberculosis
SAMN28610679	SRR19395027	WGS	UNIVERSITY COLLEGE DUBLIN	SRX15449595	NextSeq 500	PAIRED	RANDOM	GENOMIC	ILLUMINA	SRS13171931	SRP377005	['SAMN28610679','SRP377005','28610679','19-7618_S93_L001-4_R1_001.fastq.gz','SRX15449595','841672','bp0','SRR19395027','SRS13171931','PRJNA841672','19-7618']	2019	2022-05-25T10:26:00.000Z			IRL	Europe			Bos taurus	3	domestic cattle																					414	414491761	179231553	PRJNA841672									NTM: avium complex		Mycobacterium avium subsp. paratuberculosis
SAMEA7528495	ERR4799910	WGS	FOUNDATION FOR MEDICAL RESEARCH INDIA	ERX4669325	NextSeq 500	PAIRED	RANDOM	GENOMIC	ILLUMINA	ERS5284965	ERP124850	['ERS5284965','SAMEA7528495','PRJEB41116','ERR4799910','ERP124850','sample.29813','ERX4669325','run.29813','experiment.29813','22462039','project.Mumbai','773292']		2021-11-10T02:10:00.000Z			IND	Asia	Mumbai					S	S				S	R	S	S				S			S		S	S		595	595223700	238099820	PRJEB41116	Walker_2022		99.28	1697741	51	lineage2.2.1	Pre-XDR-TB	['input','tree','tbprofiler','Walker_2022','CRyPTIC_IND','diff']	tuberculosis: unclassified		Mycobacterium tuberculosis
SAMN41685704	SRR29289316	WGS	FIND, THE FOUNDATION FOR INNOVATIVE NEW DIAGNOSTICS	SRX24806344	Illumina HiSeq 2000	PAIRED	RANDOM	GENOMIC	ILLUMINA	SRS21521227	SRP511884	['1120243','SRX24806344','SAMN41685704','D-1387-21_160-22','bp0','SRP511884','PRJNA1120243','SRS21521227','41685704','D-1387-21','SRR29289316','160-22_R1.fastq.gz']	2021	2024-06-05T06:38:00.000Z			PAK	Asia			Homo sapiens	3	human																					405	405161624	177552972	PRJNA1120243									tuberculosis: unclassified		Mycobacterium tuberculosis
SAMEA3321862	ERR841838	WGS	GLASGOW POLYOMICS	ERX921906	Illumina Genome Analyzer IIx	PAIRED	RANDOM	GENOMIC	ILLUMINA	ERS696646	ERP010079	['4306880','ena-STUDY-Glasgow Polyomics-01-04-2015-12:37:10:132-214','304703','ena-RUN-Glasgow Polyomics-01-04-2015-12:37:03:750-52','ERP010079','ena-EXPERIMENT-Glasgow Polyomics-01-04-2015-12:37:03:750-52','ERS696646','ERR841838','SAMEA3321862','ERX921906','PRJEB9025','RK96']		2015-12-02T09:49:00.000Z							Bos taurus	2	domestic cattle																					197	197862704	136503165	PRJEB9025								['input','Brites_2018','Menardo_2018']	tuberculosis: animal-adapted	La1	Mycobacterium bovis
SAMN30543947	SRR21277085	WGS	SCHOOL OF PUBLIC HEALTH, FUDAN UNIVERSITY	SRX17286412	Illumina HiSeq 2500	PAIRED	RANDOM	GENOMIC	ILLUMINA	SRS14851092	SRP394436	['bp0','LD21F124X_R1.fastq.gz','874331','30543947','PRJNA874331','SRS14851092','LD21F124X','SRP394436','SAMN30543947','SRX17286412','SRR21277085']	2020	2022-08-28T01:02:00.000Z			CHN	Asia	Eastern China		Homo sapiens	3	human																					2002	2002585147	618559154	PRJNA874331			98.91	1847886	61	lineage2.2.1.1	Sensitive	['tree','input','diff','tbprofiler']	tuberculosis: unclassified		Mycobacterium tuberculosis
SAMEA2534445	ERR552146	WGS	FZB	ERX511215	Illumina HiSeq 2500	PAIRED		GENOMIC	ILLUMINA	ERS457847	ERP010814	['ERX511215','ena-STUDY-FZB-22-06-2015-17:16:39:392-292','287903','5028-08_genoscreen_genoscreen_2013-10-31_101bp','ERS457847','3793965','ERP010814','SAMEA2534445','ERR552146','PRJEB9680','5028-08']		2015-06-25T08:04:00.000Z			DEU	Europe										S		S					S	S	S							1040	1040921150	663367324	PRJEB9680	CRyPTIC_WHO2021_PMC7612554		99.33	1641217	38	lineage3	Sensitive	['input','diff','Menardo_2021','tbprofiler','Menardo_2018','Napier_2020','tree','Walker_2022']	tuberculosis: human-adapted	L3	Mycobacterium tuberculosis
SAMN29500383	SRR19977731	WGS	ENGELHARDT INSTITUTE OF MOLECULAR BIOLOGY RAS	SRX16019898	Illumina MiniSeq	PAIRED	RANDOM	GENOMIC	ILLUMINA	SRS13700142	SRP339780	['tb03_Bc.104_S3_L001_R1_001.fastq.gz','PRJNA768108','SRX16019898','SRP339780','SRR19977731','29500383','SAMN29500383','Bc.104','bp0','768108','SRS13700142']	2015	2022-07-05T10:54:00.000Z		55.751244 N 37.618423 E	RUS	Europe	Moscow	sputum	Homo sapiens	3	human																					488	488869606	181792475	PRJNA768108								input	tuberculosis: unclassified		Mycobacterium tuberculosis
SAMEA7528804	ERR4800219	WGS	FOUNDATION FOR MEDICAL RESEARCH INDIA	ERX4669634	NextSeq 500	PAIRED	RANDOM	GENOMIC	ILLUMINA	ERS5285274	ERP124850	['ERS5285274','project.Mumbai','773292','ERR4800219','experiment.30439','PRJEB41116','22462348','ERX4669634','run.30439','SAMEA7528804','ERP124850','sample.30439']		2021-11-10T02:22:00.000Z			IND	Asia	Mumbai						S						R	S										S		794	794833196	335472802	PRJEB41116	Walker_2022		99.5	1661067	56	lineage2.2.1	Pre-XDR-TB	['input','CRyPTIC_IND','tbprofiler','Walker_2022','diff','tree']	tuberculosis: unclassified		Mycobacterium tuberculosis
SAMEA7702148	ERR4972531	WGS	HOSPITAL GENERAL UNIVERSITARIO GREGORIO MARANON	ERX4791187	NextSeq 500	PAIRED	PCR	GENOMIC	ILLUMINA	ERS5458659	ERP125674	['17760163','ERP125674','ERS5458659','ena-STUDY-Hospital General Universitario Gregorio Maranon-10-12-2020-11:15:07:381-97','ena-RUN-Hospital General Universitario Gregorio Maranon-10-12-2020-12:56:41:077-61','PRJEB41837','ERX4791187','ARG28965-18','698873','SAMEA7702148','ena-EXPERIMENT-Hospital General Universitario Gregorio Maranon-10-12-2020-12:56:41:077-61','ERR4972531']	2018	2021-02-07T04:51:00.000Z			ARG	South America			Homo sapiens	3	human																					400	400045688	162041854	PRJEB41837								['standford','input']	tuberculosis: unclassified		Mycobacterium tuberculosis
SAMN24147875	['SRR17254977','SRR19308001']	WGS		['SRX15368270','SRX13433861']	['Illumina HiSeq 2000','Illumina HiSeq 2500']	['SINGLE','PAIRED']	RANDOM	GENOMIC	ILLUMINA	SRS11333392		['SRP351202','PRJNA789714','SRS11333392','36_k.fasta','SRR19308001','789714','SRX13433861','WGSKL01','SRX15368270','36_1.fastq.gz','24147875','SRR17254977','bp0','NIRTKL036','SAMN24147875']				13.0827 N 80.2707 E	IND	Asia	Chennai	lung	Axis axis	3	chital deer																					439	440174714	169588704	PRJNA789714			99.53	1776026	57	La3	Sensitive	['diff','input','tree','tbprofiler']	tuberculosis: animal-adapted	La3	Mycobacterium orygis
SAMN04276774	['SRR3724746','SRR11947474']	WGS		['SRX8491795','SRX1881848']	Illumina HiSeq 2500	SINGLE	PCR	GENOMIC	ILLUMINA	SRS1528303		['SRS1528303','BI_376','SRP077478','4276774','G04089_1.fastq.gz','SRR11947474','SAMN04276774','SRX1881848','PRJNA300846','SRR3724746','SRX8491795','G04089','300846']					ZAF	Africa		sputum	Homo sapiens	3	human																					1098	1099824552	610078381	PRJNA300846			98.71	1408883	27	lineage4.3.2.1	HR-TB	['input','tbprofiler','IeDEA','Menardo_2021','diff','Menardo_2018']	tuberculosis: human-adapted	L4	Mycobacterium tuberculosis
SAMN41598446	SRR29231426	WGS	FIND, THE FOUNDATION FOR INNOVATIVE NEW DIAGNOSTICS	SRX24750121	Illumina HiSeq 2000	PAIRED	RANDOM	GENOMIC	ILLUMINA	SRS21470709	SRP507535	['SAMN41598446','1109295','SRR29231426','41598446','SRS21470709','B9141A_D3E415407869_TBDM101130','B9141A_D3E415407869','TB-IS-1043-TBDM-101130_S109_R1_001.fastq.gz','SRX24750121','SRP507535','PRJNA1109295']		2024-05-30T06:20:00.000Z			IND	Asia			Homo sapiens	3	human																					448	448061696	189772985	PRJNA1109295								WHO_mutations_2023	tuberculosis: unclassified		Mycobacterium tuberculosis
SAMN31031438	SRR21733338	WGS	MDUPHL	SRX17728892	NextSeq 500	PAIRED	RANDOM	GENOMIC	ILLUMINA	SRS15258350	SRP399923	['SAMN31031438','SRX17728892','SRP399923','AUSMDU00055127','PRJNA857537','AUSMDU00055127_S70_R1_001.fastq.gz','SRS15258350','857537','31031438','SRR21733338']	2020	2022-09-28T00:56:00.000Z			AUS	Oceania	Victoria		Homo sapiens	3	human																					699	699656976	318856804	PRJNA857537			99.53	1489963	50	lineage3	Sensitive	['diff','input','tree','tbprofiler']	tuberculosis: unclassified		Mycobacterium tuberculosis
SAMN41417139	SRR29051533	WGS	FIND, THE FOUNDATION FOR INNOVATIVE NEW DIAGNOSTICS	SRX24576194	Illumina HiSeq 2000	PAIRED	RANDOM	GENOMIC	ILLUMINA	SRS21316283	SRP507535	['456AC9_BF7A09AC4267','TB-IS-1051-132283H_S211_R1_001.fastq.gz','SRS21316283','SRR29051533','PRJNA1109295','1109295','SRX24576194','SAMN41417139','456AC9_BF7A09AC4267_132283','41417139','SRP507535']		2024-05-16T10:02:00.000Z							Homo sapiens	3	human																					309	309612212	142579771	PRJNA1109295								WHO_mutations_2023	tuberculosis: unclassified		Mycobacterium tuberculosis
SAMEA115475792	['ERR12866648','ERR12866646','ERR12866647','ERR12866649']	WGS		['ERX12239470','ERX12239467','ERX12239468','ERX12239469']	Illumina NovaSeq 6000	SINGLE		GENOMIC	ILLUMINA	ERS18732160		['ena-EXPERIMENT-TAB-10-04-2024-10:42:12:529-2415','9bc3fa2b-c877-4dc7-b821-d8f2b9e08e1b','PRJEB49562','G66387','ena-RUN-TAB-10-04-2024-10:42:12:533-2420','ERR12866646','794708','ena-RUN-TAB-10-04-2024-10:42:12:530-2416','ERX12239468','ERS18732160','ERP134075','ERX12239470','ena-EXPERIMENT-TAB-10-04-2024-10:42:12:532-2419','ena-EXPERIMENT-TAB-10-04-2024-10:42:12:528-2413','ERR12866649','ERX12239469','ERR12866647','ena-EXPERIMENT-TAB-10-04-2024-10:42:12:531-2417','42700886','SAMEA115475792','ena-RUN-TAB-10-04-2024-10:42:12:531-2418','ena-RUN-TAB-10-04-2024-10:42:12:529-2414','ERX12239467','ERR12866648']					TZA	Africa			Homo sapiens	3	human																					519	520892855	159567019	PRJEB49562									tuberculosis: unclassified		Mycobacterium tuberculosis
SAMEA115739098	ERR13261312	WGS	UNIVERSITY OF OXFORD, NUFFIELD DEPARTMENT OF MEDIC	ERX12631725	NextSeq 500	PAIRED	RANDOM PCR	GENOMIC	ILLUMINA	ERS20248841	ERP161058	['7de579de522f','ERX12631725','ERR13261312','b28b5ff0-515d-42d2-bc0f-19e45ec26bb9','SAMEA115739098','41858009','PRJEB76547','webin-reads-7de579de522f','1124794','ERS20248841','ERP161058']	2020	2024-08-04T17:01:00.000Z			IND	Asia																										710	710052600	308181195	PRJEB76547								CRyPTIC_2024	tuberculosis: unclassified		Mycobacterium tuberculosis
SAMN41454018	['SRR29081008','SRR29081049']	WGS		['SRX24605345','SRX24605240']	['MinION','Illumina MiSeq']	['SINGLE','PAIRED']	RANDOM	GENOMIC	['OXFORD_NANOPORE','ILLUMINA']	SRS21342984		['SAMN41454018','SRS21342984','bp0','TH-21-7070.fastq.gz','TH-21-7070_1.fastq.gz','1113402','SRR29081049','SRX24605345','41454018','SRR29081008','SRX24605240','SRP508604','PRJNA1113402','TH-21-7070']				14.3881 N 121.0415 E	PHL	Asia		sputum	Homo sapiens	3	human																					1080	1081387390	886603119	PRJNA1113402									tuberculosis: unclassified		Mycobacterium tuberculosis
SAMEA14460192	ERR9786374	WGS	INSTITUTE OF TROPICAL MEDICINE	ERX9333650	Illumina HiSeq 2500	PAIRED	RANDOM	GENOMIC	ILLUMINA	ERS12087139	ERP137916	['ena-RUN-TAB-27-05-2022-13:53:26:346-11409','ERX9333650','844815','28830008','PRJEB53138','ERR9786374','ERP137916','SAMEA14460192','ena-EXPERIMENT-TAB-27-05-2022-13:53:26:346-11408','ECF-12-Y877','ERS12087139','0efe4541-10cd-4d79-a29f-96d29eadb5f3']	2012	2022-06-25T18:13:00.000Z			GMB	Africa		sputum	Homo sapiens	3	human																					400	400041221	247648498	PRJEB53138			99.53	1678171	82	lineage4.1.2.1	Other	['tbprofiler','WGS_2011-2014_GMB','input','diff','tree']	tuberculosis: unclassified		Mycobacterium tuberculosis
SAMEA8718718	ERR8975591	WGS	CTB/NICD	ERX5543822	Illumina HiSeq 4000	PAIRED	RANDOM	GENOMIC	ILLUMINA	ERS6403163	ERP128647	['ERP128647','ERR8975591','ERS6403163','ERX5543822','experiment.15421','26339687','sample.15421','PRJEB44577','run.15421.1','773351','project.Wellcome_clinical_isolates_site10','SAMEA8718718']		2022-03-15T07:32:00.000Z			ZAF	Africa						S				S	S	S	S	S				S		S	S	S	S	S	S	544	544581600	232833440	PRJEB44577	CRyPTIC_reuse_table		99.6	1792338	61	lineage2.2.1	Sensitive	['CRyPTIC_CTB-NICD','CRyPTIC_reuse_table','tree','diff','tbprofiler','input']	tuberculosis: unclassified		Mycobacterium tuberculosis
SAMEA112801542	ERR11067739	WGS	FZB	ERX10514669	NextSeq 2000	PAIRED		GENOMIC	ILLUMINA	ERS14809088	ERP010814	['ena-EXPERIMENT-TAB-21-03-2023-12:28:22:499-125959','ERX10514669','ena-RUN-TAB-21-03-2023-12:28:22:499-125960','33853598','ERS14809088','287903','ERR11067739','22000448','ERP010814','ena-STUDY-FZB-22-06-2015-17:16:39:392-292','PRJEB9680','SAMEA112801542']		2023-07-21T02:01:00.000Z																														789	789364737	266826975	PRJEB9680			99.23	1706090	53	lineage4.1.2.1	Sensitive	['diff','tbprofiler','input','tree']	tuberculosis: unclassified		Mycobacterium tuberculosis
SAMN09099992	SRR7070373	OTHER	MODMEDMICOXFORD	SRX4001370	Illumina MiSeq	PAIRED		OTHER	ILLUMINA	SRS3283584	SRP076676	['SAMN09099992','SRP076676','SRS3283584','SRX4001370','MMMOSAM:be07777d-4a6a-46b7-9404-776f26057055','302362','MMMOSRA:be07777d-4a6a-46b7-9404-776f26057055','SRR7070373','9099992','PRJNA302362']	2014	2018-04-26T14:27:00.000Z			GBR	Europe			Homo sapiens	3	human																					341	341184615	198937713	PRJNA302362									tuberculosis: unclassified		Mycobacterium tuberculosis
SAMEA4946908	ERR2815565	WGS	FZB	ERX2822396	NextSeq 500	PAIRED		GENOMIC	ILLUMINA	ERS2765592	ERP010814	['ena-STUDY-FZB-22-06-2015-17:16:39:392-292','5177-12','10146644','ERX2822396','ena-RUN-FZB-28-09-2018-14:50:27:720-60','ERR2815565','ena-EXPERIMENT-FZB-28-09-2018-14:50:27:720-60','SAMEA4946908','PRJEB9680','ERS2765592','ERP010814','287903']		2018-09-30T03:58:00.000Z																														460	460804451	202528270	PRJEB9680			99.39	1648148	55	La1.7.X-unk4	Other	['tbprofiler','diff','input','tree']	tuberculosis: animal-adapted	La1	Mycobacterium bovis
SAMN30961428	SRR21675439	WGS	WADSWORTH CENTER	SRX17673776	Illumina MiSeq	PAIRED	RANDOM	GENOMIC	ILLUMINA	SRS15205709	SRP338930	['PRJNA766641','SRX17673776','SAMN30961428','IDR1700017518-01-01_S11_L001_R1_001.fastq.gz','30961428','SRP338930','SRR21675439','766641','IDR1700017518','SRS15205709']	2017	2022-09-22T09:50:00.000Z			USA	North America	New York state		Homo sapiens	3	human																					335	335552853	225635134	PRJNA766641								input	tuberculosis: unclassified		Mycobacterium tuberculosis
SAMN15404283	SRR12399074	AMPLICON	GENOSCREEN	SRX8897214	NextSeq 500	PAIRED	PCR	GENOMIC	ILLUMINA	SRS7155987	SRP276358	['DRC_Deeplex644','SRR12399074','24-6','SRS7155987','SRX8897214','PRJNA643157','15404283','SRP276358','24-6_S24_L001_R1_001.fastq.gz','bp0','SAMN15404283','643157']	2016	2020-08-06T09:55:00.000Z			COD	Africa		sputum	Homo sapiens	3	human																					54	54401961	30121342	PRJNA643157									tuberculosis: unclassified		Mycobacterium tuberculosis
SAMEA113538073	['ERR11465973','ERR11465972','ERR11465974']	WGS		['ERX10872129','ERX10872130','ERX10872131']	NextSeq 500	PAIRED		GENOMIC	ILLUMINA	ERS15534494		['979605','ena-RUN-TAB-22-05-2023-12:53:16:250-7387','d05d2f15-c027-4055-b906-d9d6d110849e','PRJEB62480','ena-EXPERIMENT-TAB-22-05-2023-12:53:16:250-7386','ena-RUN-TAB-22-05-2023-12:53:16:250-7383','35506450','ena-EXPERIMENT-TAB-22-05-2023-12:53:16:250-7384','ena-RUN-TAB-22-05-2023-12:53:16:250-7385','ERX10872130','ERP147571','ERR11465972','ERX10872131','SAMEA113538073','ERR11465973','ERS15534494','ERX10872129','ena-EXPERIMENT-TAB-22-05-2023-12:53:16:250-7382','BTB-314','ERR11465974']					BWA	Africa																										430	431660141	192305959	PRJEB62480			65.91	1601275	34	lineage4.4.1.1	Other	['tbprofiler','tree','diff','input','Kopanyo']	tuberculosis: unclassified		Mycobacterium tuberculosis
SAMEA112910520	ERR11252449	WGS	IBV_CSIC	ERX10660677	NextSeq 2000	PAIRED	RANDOM	GENOMIC	ILLUMINA	ERS14911124	ERP146514	['ERP146514','ERS14911124','1697220_9','ERR11252449','40862464','1097147','ERX10660677','SAMEA112910520','Xpatial_WGS_Mozambique_2018','PRJEB61426']		2024-08-04T21:29:00.000Z																														620	620475194	291075550	PRJEB61426									tuberculosis: unclassified		Mycobacterium tuberculosis
SAMN12825548	SRR10305773	WGS	CHINESE CENTER FOR DISEASE CONTROL AND PREVENTION	SRX7017108	Illumina HiSeq 2500	PAIRED	RANDOM	GENOMIC	ILLUMINA	SRS5538325	SRP226155	['146','SRS5538325','573798','146_1.fq.gz','CN3509','SAMN12825548','SRX7017108','12825548','PRJNA573798','SRR10305773','SRP226155','bp0']	2007	2019-10-18T05:25:00.000Z		35.58 N 92.7 E	CHN	Asia	Qinghai	sputum	Homo sapiens	3	human																					1302	1302295595	651695178	PRJNA573798			99.54	1755797	50	lineage3	HR-TB	['tbprofiler','input','tree','diff']	tuberculosis: unclassified		Mycobacterium tuberculosis
SAMEA115744174	ERR13273065	WGS	UNIVERSITY OF OXFORD, NUFFIELD DEPARTMENT OF MEDIC	ERX12643491	NextSeq 500	PAIRED	RANDOM PCR	GENOMIC	ILLUMINA	ERS20254058	ERP161058	['1124794','SAMEA115744174','ERP161058','PRJEB76547','b28b5ff0-515d-42d2-bc0f-19e45ec26bb9','webin-reads-7ed5b7365fb3','41870181','7ed5b7365fb3','ERX12643491','ERS20254058','ERR13273065']	2020	2024-08-07T22:02:00.000Z			DEU	Europe																										693	693790935	323968113	PRJEB76547								CRyPTIC_2024	tuberculosis: unclassified		Mycobacterium tuberculosis
SAMEA968167	ERR024355	WGS	SC	ERX009658	Illumina Genome Analyzer II	PAIRED	RANDOM	GENOMIC	ILLUMINA	ERS007731	ERP000111	['203786','ERX009658','212082','SC_EXP_4950_8','NLA000001761-sc-2010-05-07-33402','ERP000111','ERR024355','Epidemiology of tuberculosis-sc-2010-03-19','SAMEA968167','SC_RUN_4950_8#5','PRJEB2057','ERS007731']	2000-09	2012-07-22T12:01:00.000Z			NLD	Europe	Amsterdam		Homo sapiens	3	human																					638	638601152	470416144	PRJEB2057								['Nimmo_2024','denylist']	tuberculosis: human-adapted	L4	Mycobacterium tuberculosis
SAMEA4798801	ERR2707086	WGS	INSTITUTE OF TROPICAL MEDICINE	ERX2721365	NextSeq 500	PAIRED	RANDOM	GENOMIC	ILLUMINA	ERS2618721	ERP109980	['DRC-073443','SAMEA4798801','ERR2707086','ena-STUDY-Institute of tropical medicine-19-07-2018-15:36:50:145-547','ERS2618721','PRJEB27847','ERX2721365','ena-RUN-Institute of tropical medicine-19-07-2018-15:36:42:894-177','494011','ena-EXPERIMENT-Institute of tropical medicine-19-07-2018-15:36:42:894-177','10199393','ERP109980']	2007	2018-10-09T05:23:00.000Z		4.4419° S, 15.2663° E	COD	Africa	Kinshasa	sputum	Homo sapiens	3	human																					554	554183928	240598034	PRJEB27847			99.77	1450942	50	lineage4.9	MDR-TB	['diff','tbprofiler','Napier_2020','input','tree','Menardo_2021']	tuberculosis: human-adapted	L4.9	Mycobacterium tuberculosis
SAMEA112803691	ERR11044005	WGS	FZB	ERX10490796	NextSeq 500	PAIRED		GENOMIC	ILLUMINA	ERS14811237	ERP010814	['ena-STUDY-FZB-22-06-2015-17:16:39:392-292','ERP010814','ERX10490796','18002443','ERR11044005','ena-EXPERIMENT-TAB-21-03-2023-10:23:42:938-78955','33855746','287903','ERS14811237','ena-RUN-TAB-21-03-2023-10:23:42:939-78956','PRJEB9680','SAMEA112803691']		2023-07-21T01:57:00.000Z																														745	745139374	331791537	PRJEB9680			99.25	1680446	56	lineage3	Sensitive	['diff','tbprofiler','input','tree']	tuberculosis: unclassified		Mycobacterium tuberculosis
SAMEA13292690	ERR9119554	WGS	UNIVERSITY OF OXFORD, NUFFIELD DEPARTMENT OF MEDIC	ERX8662103	NextSeq 500	PAIRED	RANDOM	GENOMIC	ILLUMINA	ERS10895620	ERP136042	['30299186','PRJEB51410','project.SeqTreat_Borstel1','ERX8662103','sample.2066.bb8ba8c5','experiment.2066.5372e60d','SAMEA13292690','ERP136042','ERS10895620','run.2066.1.d2eeac44ad5b9f8737de0e0b56d1be1a','862822','ERR9119554']		2024-08-10T16:27:00.000Z																														594	594187999	251329001	PRJEB51410								CRyPTIC_SeqTreat_Borstel	tuberculosis: unclassified		Mycobacterium tuberculosis
SAMN33756150	SRR23861751	WGS	NIH / NIAID	SRX19674448	NextSeq 500	PAIRED	RANDOM	GENOMIC	ILLUMINA	SRS17044701	SRP427259	['SRS17044701','bp0','SRR23861751','SRX19674448','TBPO-2094_lib46209_nextseq_ny0024_151bp.filtered_2nd.1.fastq.gz','33756150','SAMN33756150','944654','21403','PRJNA944654','SRP427259']	2020	2023-03-17T00:34:00.000Z		41.7151 N 44.8271 E	GEO	Asia	Tbilisi	sputum	Homo sapiens	3	human																					451	451591325	149854305	PRJNA944654			99.79	1689477	56	lineage4.8	HR-TB	['tree','input','diff','tbprofiler']	tuberculosis: unclassified		Mycobacterium tuberculosis
SAMN31046497	SRR21747064	WGS	TAIWAN CENTERS FOR DISEASE CONTROL	SRX17742570	Illumina MiSeq	PAIRED	RANDOM	GENOMIC	ILLUMINA	SRS15271441	SRP400134	['S020','200300415_S15_L001_R1_001.fastq.gz','PRJNA884747','SRR21747064','TWCDC020','SRX17742570','884747','SRP400134','31046497','SAMN31046497','SRS15271441']	2020	2022-09-28T20:58:00.000Z		25.02 N 121.35 E	TWN	Asia		lung	Homo sapiens	3	human																					652	652844321	399129942	PRJNA884747			99.62	1361210	90	lineage2.2.1	MDR-TB	['tbprofiler','diff','input','tree']	tuberculosis: unclassified		Mycobacterium tuberculosis
SAMN03647537	SRR2100364	WGS	UNIVERSITY OF OXFORD	SRX1095058	Illumina HiSeq 2500	PAIRED	RANDOM	GENOMIC	ILLUMINA	SRS990432	SRP061066	['SRX1095058','282721','SRP061066','PRJNA282721','C00008912','SAMN03647537','3647537','SRS990432','SRR2100364','0b6aef69-84f3-4779-a244-e91e51ae38b4_R00000039_v2.bam']		2015-07-14T19:45:00.000Z			GBR	Europe										S		S					S	S								1602	1602405400	1254616151	PRJNA282721	CRyPTIC_WHO2021_PMC7612554		99.25	1844876	41	lineage3.1.3	Sensitive	['Napier_2020','tbprofiler','Menardo_2018','Menardo_2021','Walker_2022','tree','diff','input']	tuberculosis: human-adapted	L3.2	Mycobacterium tuberculosis
SAMEA4744275	ERR2653110	WGS	NORWEGIAN INSTITUTE OF PUBLIC HEALTH	ERX2669564	Illumina MiSeq	PAIRED	RANDOM	GENOMIC	ILLUMINA	ERS2564386	ERP109440	['ERP109440','SAMEA4744275','BRZ-153','ena-RUN-NORWEGIAN INSTITUTE OF PUBLIC HEALTH-19-06-2018-13:51:32:582-197','ena-STUDY-NORWEGIAN INSTITUTE OF PUBLIC HEALTH-19-06-2018-13:52:22:783-854','ERR2653110','ERS2564386','PRJEB27366','ERX2669564','ena-EXPERIMENT-NORWEGIAN INSTITUTE OF PUBLIC HEALTH-19-06-2018-13:51:32:582-197','9578806','476915']	2011	2018-07-12T09:23:00.000Z			BRA	South America			Homo sapiens	3	human																					140	140430572	82597677	PRJEB27366			99.69	493471	24	lineage4.3.3	MDR-TB	['tbprofiler','input','diff','standford','Nimmo_2024','tree']	tuberculosis: human-adapted	L4	Mycobacterium tuberculosis
SAMN41468788	SRR29094063	WGS	FIND, THE FOUNDATION FOR INNOVATIVE NEW DIAGNOSTICS	SRX24618089	Illumina HiSeq 2000	PAIRED	RANDOM	GENOMIC	ILLUMINA	SRS21355253	SRP507535	['41468788','SRR29094063','924644_6C6255747731_R29025','SRS21355253','SRP507535','PRJNA1109295','924644_6C6255747731','1503502629369T-R29025_S88_R1_001.fastq.gz','SRX24618089','1109295','SAMN41468788']	2015	2024-05-21T06:07:00.000Z			ZAF	Africa			Homo sapiens	3	human																					361	361536900	162364565	PRJNA1109295								WHO_mutations_2023	tuberculosis: unclassified		Mycobacterium tuberculosis
SAMN07766245	SRR6152811	WGS	BC CENTRE FOR DISEASE CONTROL PUBLIC HEALTH LABORATORY	SRX3265025	HiSeq X Ten	PAIRED	RANDOM	GENOMIC	ILLUMINA	SRS2577247	SRP119652	['413593','7766245','SRP119652','SRS2577247','PRJNA413593','BC11-Mtb229','SRR6152811','SAMN07766245','SRX3265025','BC11-Mtb229_1.fastq.gz']	2011	2017-10-10T11:20:00.000Z		49.15 N 123.7 W	CAN	North America	British Columbia		Homo sapiens	3	human					S		S						S	S							807	807167750	406324586	PRJNA413593	CRyPTIC_WHO2021_PMC7612554		99.8	1789315	50	lineage4.9	Sensitive	['tree','Napier_2020','Walker_2022','tbprofiler','input','diff']	tuberculosis: human-adapted	L4	Mycobacterium tuberculosis
SAMN38211017	SRR26795703	WGS	HMS	SRX22492811	Illumina HiSeq 4000	SINGLE	cDNA	GENOMIC	ILLUMINA	SRS19505926	SRP471323	['SRP471323','Peru7809','PRJNA1039243','7809','SRR26795703','1039243','SRX22492811','SAMN38211017','Peru7809_R1.fastq.gz','38211017','SRS19505926','bp0']	2011	2023-11-11T23:14:00.000Z			PER	South America		sputum	Homo sapiens	3	human																					211	211550700	105677962	PRJNA1039243								standford	tuberculosis: unclassified		Mycobacterium tuberculosis
SAMEA1886079	ERR270794	WGS	SC	ERX245021	Illumina HiSeq 2000	PAIRED	RANDOM	GENOMIC	ILLUMINA	ERS202990	ERP000276	['SC_EXP_9352_6#85','ERS202990','PRJEB2221','S00013296-sc-2013-01-04T10:51:02Z-1534656','ERP000276','2141011','Mycobacterium tuberculosis pilot-sc-2010-07-26','203976','SAMEA1886079','SC_RUN_9352_6#85','ERX245021','ERR270794']		2013-05-08T22:22:00.000Z																														279	279201200	135773997	PRJEB2221			99.33	2594155	54	lineage4.1.1.3.1	Pre-XDR-TB	['input','diff','tree','tbprofiler']	tuberculosis: unclassified		Mycobacterium tuberculosis
SAMEA10030448	ERR7911548	WGS	FZB	ERX7478945	NextSeq 500	PAIRED		GENOMIC	ILLUMINA	ERS7708655	ERP132622	['ena-RUN-FZB-05-01-2022-10:45:57:324-706','ena-EXPERIMENT-FZB-05-01-2022-10:45:57:324-706','24682415','ERP132622','ERR7911548','794636','ERS7708655','ERX7478945','ena-STUDY-FZB-22-10-2021-10:26:06:450-343','SAMEA10030448','PRJEB48275','FND-446']		2022-07-22T06:34:00.000Z			ZAF	Africa						R				S		R	R	R				R								586	586240278	246297762	PRJEB48275	Finci_2022		99.53	1679298	57	lineage2.2.1	Pre-XDR-TB	['input','diff','tbprofiler','Finci_2022','tree']	tuberculosis: human-adapted	L2.2.1	Mycobacterium tuberculosis
SAMEA8939113	ERR6140807	WGS	ANSES	ERX5777649	NextSeq 500	PAIRED	RANDOM	GENOMIC	ILLUMINA	ERS6621955	ERP130019	['ERR6140807','30437790','ena-STUDY-ANSES-22-06-2021-09:18:31:018-1069','webin-reads-10Z015066','871863','ERS6621955','PRJEB45853','ERP130019','ERX5777649','SAMEA8939113','10Z015066']	2010	2022-08-28T10:04:00.000Z			FRA	Europe			Bos taurus	3	domestic cattle																					563	563180774	278976224	PRJEB45853								input	tuberculosis: animal-adapted	La1	Mycobacterium bovis
SAMN07659636	SRR6044903	WGS	MODMEDMICOXFORD	SRX3191943	Illumina MiSeq	PAIRED	RANDOM	GENOMIC	ILLUMINA	SRS2520823	SRP117784	['SAMN07659636','7659636','MMMOSRA:61e98996-77e1-440a-a0e1-3be4883fdb83','SRP117784','401515','SRX3191943','MMMOSAM:61e98996-77e1-440a-a0e1-3be4883fdb83','SRS2520823','SRR6044903','PRJNA401515']	2016	2017-10-27T16:10:00.000Z			GBR	Europe	Oxford		Homo sapiens	3	human																					450	450528251	274790447	PRJNA401515									NTM: avium complex		Mycobacterium avium
SAMEA2783072	ERR751650	WGS	SC	ERX695332	Illumina HiSeq 2000	PAIRED	RANDOM	GENOMIC	ILLUMINA	ERS552817	ERP006738	['ERP006738','272028','ERR751650','SC_RUN_14722_1#18','21908-sc-2107917','ERS552817','SAMEA2783072','PRJEB7056','3337054','SC_EXP_14722_1#18','The_interaction_between_the_host_and_pathogen_genetics_in_susceptibility_to_pulmonary_tuberculosis-sc-3274','ERX695332']		2016-01-18T23:47:00.000Z			THA	Asia																										458	458396800	260089613	PRJEB7056			99.59	1520314	35	lineage2.2.1	Pre-XDR-TB	['Napier_2020','tbprofiler','input','diff','tree','Menardo_2021']	tuberculosis: human-adapted	L2.2.1	Mycobacterium tuberculosis
SAMEA7526949	ERR4798391	WGS	FOUNDATION FOR MEDICAL RESEARCH INDIA	ERX4667813	NextSeq 500	PAIRED	RANDOM	GENOMIC	ILLUMINA	ERS5283421	ERP124850	['22460511','sample.14895','ERP124850','project.Mumbai','SAMEA7526949','773292','PRJEB41116','run.14895','ERR4798391','ERS5283421','ERX4667813','experiment.14895']		2021-11-10T01:20:00.000Z			IND	Asia	Mumbai					S	S				R		S	R							S		R	S		528	528538958	236054450	PRJEB41116	Walker_2022		99.56	1650893	55	lineage4.1.4	Sensitive	['tree','input','diff','Walker_2022','tbprofiler','CRyPTIC_IND']	tuberculosis: unclassified		Mycobacterium tuberculosis
SAMEA7542268	ERR4810693	WGS	CCDC	ERX4679139	HiSeq X Ten	PAIRED	RANDOM	GENOMIC	ILLUMINA	ERS5298720	ERP124934	['773297','run.11078','ERX4679139','project.CDC_22','PRJEB41194','experiment.11078','ERR4810693','SAMEA7542268','sample.11078','ERS5298720','22463587','ERP124934']		2021-11-10T05:03:00.000Z			CHN	Asia						S	S			S	S	S	S	S				S	S	S	S	S	S	S	S	1585	1585726500	666235263	PRJEB41194	['Walker_2022','CRyPTIC_reuse_table']		99.6	1730349	59	lineage2.2.1	Sensitive	['input','tbprofiler','CRyPTIC_CCDC_CDC_22','CRyPTIC_reuse_table','tree','diff','Walker_2022']	tuberculosis: unclassified		Mycobacterium tuberculosis
SAMN06251241	SRR5535829	WGS	BI	SRX2805419	Illumina HiSeq 2500	PAIRED	PCR	GENOMIC	ILLUMINA	SRS2185273	SRP077478	['SRX2805419','300846','SRR5535829','SRS2185273','G07431','6251241','SRP077478','BI_1958','SAMN06251241','PRJNA300846']		2017-05-12T16:53:00.000Z			NGA	Africa		sputum	Homo sapiens	3	human																					770	770435070	432841102	PRJNA300846			93.71	1055010	21	lineage4.6.2.2	MDR-TB	['input','tbprofiler','nextstrain_global_tree','Menardo_2021','diff','IeDEA','Menardo_2018']	tuberculosis: human-adapted	L4	Mycobacterium tuberculosis
SAMEA104718741	ERR2446390	WGS	RIVM - NATIONAL INSTITUTE FOR PUBLIC HEALTH AND TH	ERX2465491	Illumina HiSeq 2500	SINGLE	RANDOM	GENOMIC	ILLUMINA	ERS2320124	ERP107526	['448124','ena-RUN-RIVM - National Institute for Public Health and the Environment-26-03-2018-16:05:17:753-336','ERR2446390','ERS2320124','ERX2465491','ena-STUDY-RIVM - National Institute for Public Health and the Environment-15-03-2018-13:44:58:461-243','ena-EXPERIMENT-RIVM - National Institute for Public Health and the Environment-26-03-2018-16:05:17:753-336','ERP107526','SAMEA104718741','WGSVNTR2016336','8820673','PRJEB25592']	2016	2019-06-11T17:51:00.000Z			NLD	Europe			Homo sapiens	3	human																					536	536923591	139582386	PRJEB25592								['WGS_2016_NLD','Napier_2020']	tuberculosis: human-adapted	L3.1.1	Mycobacterium tuberculosis
SAMEA1523648	ERR125608	OTHER	INSTITUTE OF BIODIVERSITY, ANIMAL HEALTH & COMPARA	ERX101774	Illumina Genome Analyzer IIx	PAIRED		GENOMIC	ILLUMINA	ERS137982	ERP001418	['ena-RUN-Institute of Biodiversity, Animal Health &amp;amp; Comparative Medicine-10-05-2012-16:58:25:808-11','ena-EXPERIMENT-Institute of Biodiversity, Animal Health &amp;amp; Comparative Medicine-10-05-2012-16:58:25:808-11','ERR125608','ena-RUN-Institute of Biodiversity, Animal Health & Comparative Medicine-10-05-2012-16:58:25:808-11','PRJEB3011','ena-EXPERIMENT-Institute of Biodiversity, Animal Health & Comparative Medicine-10-05-2012-16:58:25:808-11','ERX101774','1737389','204688','ERS137982','ERP001418','Bovine TB - VNTR-10 pilot study','RK12','SAMEA1523648']		2021-10-17T19:49:00.000Z			GBR	Europe	Northern Ireland																									395	395470040	258480751	PRJEB3011								['bovis_norniron','Brites_2018','Napier_2020','Menardo_2018']	tuberculosis: animal-adapted	La1	Mycobacterium bovis
SAMEA13293709	ERR9119433	WGS	UNIVERSITY OF OXFORD, NUFFIELD DEPARTMENT OF MEDIC	ERX8662680	Illumina HiSeq 4000	PAIRED	RANDOM	GENOMIC	ILLUMINA	ERS10896636	ERP136044	['PRJEB51412','30299668','project.SeqTreat_Monash1','sample.260.5a71732f','SAMEA13293709','ERR9119433','experiment.260.a4821c3e','ERX8662680','ERP136044','862824','run.260.1.81251134482f25ce189f14d8e2a69c9b','ERS10896636']		2024-08-15T03:06:00.000Z			AUS	Oceania																										444	444930600	184863036	PRJEB51412								CRyPTIC_Monash	tuberculosis: unclassified		Mycobacterium tuberculosis
SAMN38810272	SRR27198046	RNA-Seq	HARVARD TH CHAN SCHOOL OF PUBLIC HEALTH	SRX22878310	Illumina MiSeq	PAIRED	PCR	SYNTHETIC	ILLUMINA	SRS19850949	SRP477760	['13918_LUL gran 1_bacterialDNA','38810272','DNA-231205FOR-70','PRJNA1052011','13918-S-LULgr1_S69_L001_R1_001.fastq.gz','SRP477760','SRR27198046','SRS19850949','SAMN38810272','bp0','SRX22878310','1052011']	2019	2023-12-13T10:44:00.000Z			USA	North America	Pittsburg	lung	Macaca fascicularis	3	crab-eating macaque																					57	57782385	40962812	PRJNA1052011									tuberculosis: unclassified		Mycobacterium tuberculosis
SAMEA112799233	ERR11049037	WGS	FZB	ERX10495827	NextSeq 500	PAIRED		GENOMIC	ILLUMINA	ERS14806779	ERP010814	['287903','ERS14806779','ena-STUDY-FZB-22-06-2015-17:16:39:392-292','ERR11049037','ena-EXPERIMENT-TAB-21-03-2023-10:57:59:436-104333','ena-RUN-TAB-21-03-2023-10:57:59:436-104334','ERP010814','ERX10495827','SAMEA112799233','20001866','33851289','PRJEB9680']		2023-07-20T21:00:00.000Z																														665	665787305	292092900	PRJEB9680			99.45	1679016	51	lineage4.3.2	Sensitive	['input','tree','diff','tbprofiler']	tuberculosis: unclassified		Mycobacterium tuberculosis
SAMN30158105	SRR20969972	WGS	CENTRE FOR TUBERCULOSIS CONTROL OF GUANGDONG PROVINCE	SRX16987759	Illumina NovaSeq 6000	PAIRED	RANDOM	GENOMIC	ILLUMINA	SRS14573523	SRP390552	['SRX16987759','D20003486a.realigned.bam','866200','SRP390552','30158105','gdtb_405','SAMN30158105','bp0','SRS14573523','D20003486a','SRR20969972','PRJNA866200']	2017	2022-08-08T18:40:00.000Z		23.08 N 113.14 E	CHN	Asia	Guangdong	sputum	Homo sapiens	3	human																					1267	1267333198	122341164	PRJNA866200			99.54	1841401	63	lineage2.2.1.1	Sensitive	['diff','tree','tbprofiler','input']	tuberculosis: unclassified		Mycobacterium tuberculosis
SAMN04522109	SRR3732644	WGS	BI	SRX1888470	Illumina HiSeq 2500	PAIRED	PCR	GENOMIC	ILLUMINA	SRS1531840	SRP077478	['G05180','BI_557','SRX1888470','300846','SRP077478','4522109','PRJNA300846','SAMN04522109','SRS1531840','SRR3732644']		2016-06-30T11:12:00.000Z			CIV	Africa		sputum	Homo sapiens	3	human																					274	274566278	117757435	PRJNA300846			99.4	2032663	41	lineage4.6.2.2	MDR-TB	['Menardo_2021','IeDEA','diff','tbprofiler','input']	tuberculosis: human-adapted	L4	Mycobacterium tuberculosis
SAMN27743955	SRR18897179	WGS	WADSWORTH CENTER	SRX14975579	Illumina MiSeq	PAIRED	RANDOM	GENOMIC	ILLUMINA	SRS12725968	SRP276100	['SRP276100','SRS12725968','bp0','A93','SAMN27743955','IDR1900022519-01-02_R1.fastq.gz','IDR1900022519-01-02','PRJNA650381','SRX14975579','SRR18897179','650381','27743955']	2019	2022-04-22T17:21:00.000Z		38.8922567 N 77.4370549 W	USA	North America	Chantilly	sputum	Homo sapiens	3	human																					253	253338095	164240818	PRJNA650381			99.29	519949	28	lineage1.2.1.2.1	Sensitive	['tbprofiler','tree','input','diff']	tuberculosis: unclassified		Mycobacterium tuberculosis
SAMEA7547458	ERR4813952	WGS	BRAZIL	ERX4683942	Illumina HiSeq 4000	PAIRED	RANDOM	GENOMIC	ILLUMINA	ERS5304112	ERP124940	['experiment.16825','773302','ERP124940','ERR4813952','PRJEB41200','run.16825','ERX4683942','project.Brazil','sample.16825','ERS5304112','22466851','SAMEA7547458']	2017	2021-11-10T11:03:00.000Z			BRA	South America						S				S	R	R	S	S				S		S	S	S	S	S	S	493	493429200	218273700	PRJEB41200	['Walker_2022','CRyPTIC_reuse_table']		99.75	1737166	60	lineage4.3.4.1	HR-TB	['input','standford','diff','Walker_2022','CRyPTIC_BRA','CRyPTIC_reuse_table','tbprofiler','tree']	tuberculosis: unclassified		Mycobacterium tuberculosis
SAMN02584605	['SRR1166088','SRR1168990']	WGS		['SRX468414','SRX470550']	Illumina HiSeq 2000	PAIRED	RANDOM	GENOMIC	ILLUMINA	SRS555839		['C36M8ACXX140131.8.Illumina_P5-Popal_P7-Xezit.bam','SRP037402','PRJNA220218','SRX468414','2804129.WR39927.Pond-320768.C36M8ACXX140131.P','SRX470550','PRJNA234567','2584605','C38PYACXX140203.6.Illumina_P5-Popal_P7-Xezit.bam','SRR1168990','SRS555839','SAMN02584605','2804129.WR39927.Pond-320768.C38PYACXX140203.P','234567','SRR1166088','MD19323']		2014-02-13T20:08:00.000Z			MDA	Europe	Chisinau		Homo sapiens	3	human																					644	645292232	294369302	PRJNA234567			99.14	5793880	132	lineage2.2.1	MDR-TB	['tree','Nimmo_2024','Menardo_2018','input','diff','Napier_2020','tbprofiler']	tuberculosis: human-adapted	L2.2.1	Mycobacterium tuberculosis
SAMD00179175	DRR185102	WGS	RIT_JATA	DRX175581	Illumina MiSeq	PAIRED	RANDOM	GENOMIC	ILLUMINA	DRS114000	DRP005596	['PRJDB8553','DRR185102','590380','DRP005596','SAMD00179175','DRS114000','DRX175581','13323248']		2019-11-18T19:25:00.000Z			VNM	Asia	Hanoi																									471	471927067	316688521	PRJDB8553			99.04	1144457	57	lineage2.2.1.1	Sensitive	['diff','Menardo_2021','input','tree','tbprofiler','Napier_2020']	tuberculosis: human-adapted	L2.2.1.1	Mycobacterium tuberculosis
SAMEA9069837	ERR5987243	WGS	Swiss-TPH	ERX5627046	Illumina HiSeq 2500	PAIRED	RANDOM	GENOMIC	ILLUMINA	ERS6798145	ERP129488	['19794911','WGS RR-TB Khayelitsha','737713','ERX5627046','ERS6798145','ERR5987243','G32588_1','ERP129488','PRJEB45389','SAMEA9069837']		2021-06-29T00:53:00.000Z			ZAF	Africa						S				S	S												S			523	523576930	265355301	PRJEB45389	CRyPTIC_WHO2021_PMC7612554		99.61	1695056	39	lineage4.3.3	RR-TB	['R-RR_HIVcoinf_ZAF','Walker_2022','tbprofiler','diff','tree','input']	tuberculosis: unclassified		Mycobacterium tuberculosis
SAMEA7553224	ERR4819858	WGS	PUBLIC HEALTH ENGLAND	ERX4689700	Illumina HiSeq 2500	PAIRED	RANDOM	GENOMIC	ILLUMINA	ERS5309870	ERP124941	['project.PHE-TB','ERR4819858','ERS5309870','ERP124941','experiment.22679','sample.22679','SAMEA7553224','ERX4689700','PRJEB41201','run.22679','22472615','773303']		2021-11-10T22:21:00.000Z			GBR	Europe										S		S						S								259	259774316	117832973	PRJEB41201	Walker_2022							['input','CRyPTIC_PHE','Walker_2022']	tuberculosis: unclassified		Mycobacterium tuberculosis
SAMEA7555414	ERR4822045	WGS	PUBLIC HEALTH ENGLAND	ERX4691887	Illumina HiSeq 2500	PAIRED	RANDOM	GENOMIC	ILLUMINA	ERS5312057	ERP124941	['ERR4822045','ERX4691887','run.24866','773303','22474821','ERP124941','sample.24866','experiment.24866','PRJEB41201','project.PHE-TB','SAMEA7555414','ERS5312057']		2021-11-11T02:55:00.000Z			GBR	Europe																										259	259100160	114493908	PRJEB41201			99.12	2358109	52	lineage4.9	Sensitive	['input','tree','diff','tbprofiler','CRyPTIC_PHE']	tuberculosis: unclassified		Mycobacterium tuberculosis
SAMEA14449382	ERR9775593	WGS	LATVIAN BIOMEDICAL RESEARCH AND STUDY CENTRE	ERX9323780	Ion Torrent Proton	SINGLE	RANDOM	GENOMIC	ION_TORRENT	ERS12068986	ERP137908	['SAMEA14449382','LVE0020','ERS12068986','webin-reads-LVE0020','036ffdb0-7b2e-47b1-ae73-c402db0f15fc','28693542','PRJEB53131','842645','ERR9775593','ERX9323780','ERP137908']	2010	2022-06-25T04:20:00.000Z			LVA	Europe			Homo sapiens	3	human																					460	460651473	338807984	PRJEB53131									tuberculosis: unclassified		Mycobacterium tuberculosis
SAMN41725855	SRR29356763	WGS	FIND, THE FOUNDATION FOR INNOVATIVE NEW DIAGNOSTICS	SRX24871578	Illumina HiSeq 2000	PAIRED	RANDOM	GENOMIC	ILLUMINA	SRS21581050	SRP513120	['SRP513120','1119380','PRJNA1119380','SRX24871578','SRR29356763','SAMN41725855','41725855','Isolate_108_R1.fq.gz','Isolate_108','SRS21581050']	2016	2024-06-11T08:22:00.000Z			ISR	Asia		sputum	Homo sapiens	3	human																					321	321444191	83564544	PRJNA1119380									tuberculosis: unclassified		Mycobacterium tuberculosis
SAMN18648422	SRR14164826	WGS	STANFORD UNIVERSITY	SRX10533011	NextSeq 550	PAIRED	RANDOM	GENOMIC	ILLUMINA	SRS8656284	SRP289688	['bp0','PRJNA671770','SRR14164826','671770','T1-XX-2016-33-S85_R1.fastq.gz','T1-XX-2016-33-S85','18648422','SRP289688','SRX10533011','SRS8656284','ms_540','SAMN18648422']	2016	2021-04-07T13:38:00.000Z			BRA	South America	Mato Grosso do Sul, Dourados	sputum	Homo sapiens	3	human																					269	269150252	118415973	PRJNA671770								['input','standford']	tuberculosis: unclassified		Mycobacterium tuberculosis
SAMN41154523	SRR28868849	WGS	MDUPHL	SRX24428202	NextSeq 550	PAIRED	RANDOM	GENOMIC	ILLUMINA	SRS21182773	SRP399923	['857537','AUSMDU00075517','PRJNA857537','AUSMDU00075517_S72_R1_001.fastq.gz','SRS21182773','SAMN41154523','SRX24428202','SRR28868849','41154523','SRP399923']	2022	2024-05-01T23:06:00.000Z			AUS	Oceania	Victoria		Homo sapiens	3	human																					1320	1320356234	608374185	PRJNA857537			99.54	1373723	48	lineage4.1.1.1	Sensitive	['diff','input','tree','tbprofiler']	tuberculosis: unclassified		Mycobacterium tuberculosis
SAMEA112800298	ERR11050259	WGS	FZB	ERX10497050	NextSeq 2000	PAIRED		GENOMIC	ILLUMINA	ERS14807844	ERP010814	['ERP010814','ena-STUDY-FZB-22-06-2015-17:16:39:392-292','PRJEB9680','ERX10497050','ena-RUN-TAB-21-03-2023-10:57:59:823-106778','ERR11050259','287903','21000633','ena-EXPERIMENT-TAB-21-03-2023-10:57:59:823-106777','SAMEA112800298','ERS14807844','33852354']		2023-07-20T23:16:00.000Z																														2683	2683465155	916180139	PRJEB9680			99.36	1759194	58	lineage4.1.2.1	Other	['tree','input','tbprofiler','diff']	tuberculosis: unclassified		Mycobacterium tuberculosis
SAMEA7561250	ERR4828812	WGS	SAN RAFFAELE SCIENTIFIC INSTITUTE	ERX4698796	Illumina MiniSeq	PAIRED	RANDOM	GENOMIC	ILLUMINA	ERS5317885	ERP124983	['22476819','sample.13256','ERS5317885','ERX4698796','SAMEA7561250','773309','project.Italy','PRJEB41242','run.13256','experiment.13256','ERP124983','ERR4828812']		2021-11-11T06:55:00.000Z										S				S	S	S	S	S				S		S	S	S	S	S	S	385	385540570	146723274	PRJEB41242	CRyPTIC_reuse_table							['input','CRyPTIC_SanRaffaele','CRyPTIC_reuse_table']	tuberculosis: unclassified		Mycobacterium tuberculosis
SAMN15718628	SRR12380502	WGS	DIVISION OF GENOMIC MEDICINE AND INNOVATION SUPPORT	SRX8879222	NextSeq 500	SINGLE	RANDOM PCR	GENOMIC	ILLUMINA	SRS7139701	SRP275727	['SRS7139701','SRP275727','SAMN15718628','SRR12380502','PRJNA650561','15718628','bp0','SRX8879222','MTBDR181197_S126_good_1.fastq.gz','MTBDR181197','650561']	2019	2020-08-03T22:11:00.000Z		15.87 N 100.99 E	THA	Asia		sputum	Homo sapiens	3	human																					101	101160289	48324952	PRJNA650561									tuberculosis: unclassified		Mycobacterium tuberculosis
SAMD00117841	DRR130133	WGS	NIID	DRX122871	Illumina MiSeq	PAIRED	RANDOM	GENOMIC	ILLUMINA	DRS090249	DRP004886	['DRP004886','DRS090249','SAMD00117841','DRR130133','527409','DRX122871','11127810','PRJDB7006']	2012	2019-06-13T19:42:00.000Z			JPN	Asia		sputum	Homo sapiens	3	human																					371	371072675	226690477	PRJDB7006			99.61	889898	58	lineage2.2.1	MDR-TB	['tbprofiler','tree','diff','Menardo_2021','input']	tuberculosis: human-adapted	L2	Mycobacterium tuberculosis
SAMN19688172	SRR14801529	WGS	SIMON FRASER UNIVERSITY	SRX11134392	NextSeq 500	PAIRED	RANDOM	GENOMIC	ILLUMINA	SRS9197782	SRP323639	['736718','SRP323639','SRX11134392','PRJNA736718','TB-333-175-19_S281','SAMN19688172','TB-333-175-19_S281_R1_001.fastq.gz','19688172','SRR14801529','SRS9197782','bp0']	2019	2021-06-13T22:42:00.000Z		47.03278 N 28.89972 E	MDA	Europe			Homo sapiens	3	human																					191	191422096	83529631	PRJNA736718			99.38	938367	32	lineage4.2.1.1	HR-TB	['tree','diff','input','tbprofiler']	tuberculosis: unclassified		Mycobacterium tuberculosis
SAMD00603731	DRR473898	WGS	KIH	DRX458127	NextSeq 550	PAIRED	RANDOM	GENOMIC	ILLUMINA	DRS329790	DRP010549	['DRR473898','1019517','DRS329790','DRX458127','SAMD00603731','37484921','PRJDB15809','DRP010549']	2018	2023-09-20T19:59:00.000Z			JPN	Asia	Hyogo, Kobe		Homo sapiens	3	human																					411	411244653	212212578	PRJDB15809			99.49	1453329	50	lineage4.1.2.1	Sensitive	['tbprofiler','tree','diff','input']	tuberculosis: unclassified		Mycobacterium tuberculosis
SAMEA115739557	ERR13262097	WGS	UNIVERSITY OF OXFORD, NUFFIELD DEPARTMENT OF MEDIC	ERX12632510	NextSeq 500	PAIRED	RANDOM PCR	GENOMIC	ILLUMINA	ERS20249300	ERP161058	['SAMEA115739557','41867828','ERR13262097','b28b5ff0-515d-42d2-bc0f-19e45ec26bb9','ERS20249300','1124794','ERX12632510','84b6a41554ef','webin-reads-84b6a41554ef','PRJEB76547','ERP161058']	2020	2024-08-05T10:43:00.000Z			IND	Asia																										1034	1034208600	474727518	PRJEB76547								CRyPTIC_2024	tuberculosis: unclassified		Mycobacterium tuberculosis
SAMEA12851714	ERR11243944	WGS	SWISS TROPICAL AND PUBLIC HEALTH INSTITUTE	ERX10652148	Illumina NovaSeq 6000	SINGLE	RANDOM	GENOMIC	ILLUMINA	ERS10459762	ERP135175	['ERX10652148','34306386','ERP135175','PRJEB50582','ERS10459762','930268','8cc6b8bd-130a-4c76-a0b2-3197bafe5cc6','ena-EXPERIMENT-TAB-17-04-2023-19:57:14:093-3985','G43602','ena-RUN-TAB-17-04-2023-19:57:14:093-3986','ERR11243944','SAMEA12851714']	2015	2023-07-27T09:51:00.000Z			GEO	Asia		sputum																								263	263135098	95782615	PRJEB50582									tuberculosis: unclassified		Mycobacterium tuberculosis
SAMEA112799756	ERR11049622	WGS	FZB	ERX10496412	NextSeq 500	PAIRED		GENOMIC	ILLUMINA	ERS14807302	ERP010814	['ERR11049622','SAMEA112799756','33851812','ena-STUDY-FZB-22-06-2015-17:16:39:392-292','287903','20005845','ena-RUN-TAB-21-03-2023-10:57:59:598-105504','ERP010814','ena-EXPERIMENT-TAB-21-03-2023-10:57:59:598-105503','ERX10496412','ERS14807302','PRJEB9680']		2023-07-20T21:56:00.000Z																														431	431673595	188961920	PRJEB9680			99.47	1722733	59	La1.2.BCG	Other	['tbprofiler','diff','input','tree']	tuberculosis: unclassified		Mycobacterium tuberculosis
SAMEA5570041	ERR3287847	WGS	UNIVERSIDAD PERUANA CAYETANO HEREDIA, PERU	ERX3314356	Illumina HiSeq 4000	PAIRED	RANDOM	GENOMIC	ILLUMINA	ERS3372062	ERP114885	['PRJEB32234','sample.11873','experiment.11873','ERS3372062','ERP114885','ERX3314356','11622325','ERR3287847','542465','project.Gates_clinical_isolates_Peru','SAMEA5570041','run.11873']		2021-11-03T09:42:00.000Z			PER	South America						S	S			I	I	R	R	S				R	R	S	S	S	R	S	R	496	496439100	211486349	PRJEB32234	['CRyPTIC_reuse_table','Walker_2022']		99.86	1678147	57	lineage4.3.4.2	MDR-TB	['CRyPTIC_UPCH','tbprofiler','Walker_2022','diff','input','CRyPTIC_reuse_table','tree']	tuberculosis: unclassified		Mycobacterium tuberculosis
SAMN15404300	SRR12398990	AMPLICON	GENOSCREEN	SRX8897298	NextSeq 500	PAIRED	PCR	GENOMIC	ILLUMINA	SRS7156071	SRP276358	['25-3t','SRR12398990','643157','SRS7156071','15404300','DRC_Deeplex662','25-3t_S25_L001_R1_001.fastq.gz','SRP276358','SAMN15404300','bp0','SRX8897298','PRJNA643157']	2016	2020-08-06T09:55:00.000Z			COD	Africa		sputum	Homo sapiens	3	human																					77	77707474	45062294	PRJNA643157									tuberculosis: unclassified		Mycobacterium tuberculosis
SAMEA112806652	ERR11083020	WGS	FZB	ERX10530389	NextSeq 500	PAIRED		GENOMIC	ILLUMINA	ERS14814198	ERP010814	['ERS14814198','287903','ERR11083020','ERX10530389','33894747','ERP010814','ena-RUN-TAB-22-03-2023-09:49:52:937-114308','ena-EXPERIMENT-TAB-22-03-2023-09:49:52:937-114307','9484-04','ena-STUDY-FZB-22-06-2015-17:16:39:392-292','SAMEA112806652','PRJEB9680']		2023-07-21T05:51:00.000Z																														894	894240160	375484875	PRJEB9680			99.5	1750170	59	lineage2.2.1	MDR-TB	['diff','tbprofiler','tree','input']	tuberculosis: unclassified		Mycobacterium tuberculosis
SAMN38211246	SRR26795103	WGS	HMS	SRX22492739	Illumina HiSeq 4000	SINGLE	cDNA	GENOMIC	ILLUMINA	SRS19505854	SRP471323	['SRP471323','Peru8046_R1.fastq.gz','SRR26795103','SRX22492739','SRS19505854','SAMN38211246','Peru8046','8046','PRJNA1039243','1039243','38211246','bp0']	2012	2023-11-11T23:12:00.000Z			PER	South America		sputum	Homo sapiens	3	human																					217	217470300	107887872	PRJNA1039243								standford	tuberculosis: unclassified		Mycobacterium tuberculosis
SAMN32819297	SRR23174043	WGS	AGRIFOOD AND BIOSCIENCES INSTITUTE	SRX19124640	Illumina HiSeq X	PAIRED	PCR	GENOMIC	ILLUMINA	SRS16523914	SRP418517	['BTB_TVR_855_Bov_2012_6.263_NI_1.fastq.gz','SRS16523914','TVR855','bp0','PRJNA925930','32819297','SAMN32819297','SRR23174043','SRP418517','SRX19124640','925930','BTB_TVR_855']	2012	2023-01-20T19:00:00.000Z			GBR	Europe			Bos taurus	2	bovine																					369	369277600	130955340	PRJNA925930			99.33	1850807	43	La1.8.1	Other	['input','tbprofiler','diff','tree']	tuberculosis: animal-adapted	La1	Mycobacterium bovis
SAMEA12851755	ERR11243966	WGS	SWISS TROPICAL AND PUBLIC HEALTH INSTITUTE	ERX10652170	Illumina NovaSeq 6000	SINGLE	RANDOM	GENOMIC	ILLUMINA	ERS10459784	ERP135175	['PRJEB50582','8cc6b8bd-130a-4c76-a0b2-3197bafe5cc6','SAMEA12851755','ena-EXPERIMENT-TAB-17-04-2023-19:57:14:099-4029','ERR11243966','ERS10459784','ena-RUN-TAB-17-04-2023-19:57:14:099-4030','930268','34306408','ERP135175','ERX10652170','G45938']	2016	2023-07-27T09:52:00.000Z			GEO	Asia		sputum																								428	428025577	134763409	PRJEB50582									tuberculosis: unclassified		Mycobacterium tuberculosis
SAMEA112188947	ERR10748353	WGS	CTB/NICD	ERX10199959	Illumina MiSeq	PAIRED	RANDOM	GENOMIC	ILLUMINA	ERS14298836	ERP143048	['ERR10748353','ERX10199959','32028960','908050','PRJEB58017','SAMEA112188947','experiment.S280','ERP143048','ERS14298836','sample.S280','run.S280','South African MDR-TB 2019-2020']		2023-01-15T15:26:00.000Z																														392	392640084	287422635	PRJEB58017			99.72	638456	35	lineage4.1.1.3	Pre-XDR-TB	['input','tree','tbprofiler','diff']	tuberculosis: unclassified		Mycobacterium tuberculosis
SAMEA7554079	ERR4820712	WGS	PUBLIC HEALTH ENGLAND	ERX4690554	Illumina HiSeq 2500	PAIRED	RANDOM	GENOMIC	ILLUMINA	ERS5310724	ERP124941	['ERS5310724','PRJEB41201','sample.23533','project.PHE-TB','773303','ERP124941','22473474','SAMEA7554079','ERR4820712','ERX4690554','run.23533','experiment.23533']		2021-11-11T01:52:00.000Z			GBR	Europe																										389	389874544	177998248	PRJEB41201			99.27	1594505	54	lineage2.2.1	Sensitive	['diff','input','tree','tbprofiler','CRyPTIC_PHE']	tuberculosis: unclassified		Mycobacterium tuberculosis
SAMEA114493653	ERR12118036	WGS	FZB	ERX11495223	NextSeq 500	PAIRED		GENOMIC	ILLUMINA	ERS16475311	ERP010814	['37802366','ERR12118036','PRJEB9680','ena-STUDY-FZB-22-06-2015-17:16:39:392-292','ERX11495223','SAMEA114493653','ERS16475311','ena-EXPERIMENT-TAB-12-10-2023-14:57:01:396-21808','ERP010814','ena-RUN-TAB-12-10-2023-14:57:01:396-21809','287903','ERA-152']	2018	2023-10-30T19:37:00.000Z			PER	South America																										584	584871636	252052212	PRJEB9680			99.51	1639442	56	lineage4.3.4.1	MDR-TB	['diff','input','tree','standford','tbprofiler']	tuberculosis: unclassified		Mycobacterium tuberculosis
SAMN34294025	SRR24255972	WGS	NIH / NIAID	SRX20051978	NextSeq 500	PAIRED	RANDOM	GENOMIC	ILLUMINA	SRS17387238	SRP433800	['SAMN34294025','SRP433800','21895','bp0','SRX20051978','TBPO-2584_lib47155_nextseq_nx0201_151bp.filtered_2nd.1.fastq.gz','SRR24255972','958249','SRS17387238','PRJNA958249','34294025']	2020	2023-04-21T17:57:00.000Z		48.3794 N 31.1656 E	UKR	Europe		sputum	Homo sapiens	3	human																					339	339664211	152986235	PRJNA958249			99.57	1857996	60	lineage4.3.3	Sensitive	['tbprofiler','diff','tree','input']	tuberculosis: unclassified		Mycobacterium tuberculosis
SAMN30543379	SRR21276917	WGS	SCHOOL OF PUBLIC HEALTH, FUDAN UNIVERSITY	SRX17286579	Illumina HiSeq 2500	PAIRED	RANDOM	GENOMIC	ILLUMINA	SRS14851258	SRP394436	['PRJNA874331','SRP394436','F12','30543379','SRX17286579','874331','F12_R1.fastq.gz','SAMN30543379','bp0','SRS14851258','SRR21276917']	2008	2022-08-29T15:19:00.000Z			CHN	Asia	Eastern China		Homo sapiens	3	human																					1265	1265583600	482363575	PRJNA874331			99.48	1871580	64	lineage2.2.1	MDR-TB	['tbprofiler','input','diff','tree']	tuberculosis: unclassified		Mycobacterium tuberculosis
SAMN03246373	SRR1723632	WGS	INSTITUTE OF PATHOGEN BIOLOGY, CAMS&PUMC	SRX816887	Illumina Genome Analyzer IIx	SINGLE	RANDOM	GENOMIC	ILLUMINA	SRS797122	SRP051327	['PRJNA268900','07MDR22257 WGS','SRP051327','SRX816887','3246373','07MDR22257.fastq.bz2','07MDR22257','268900','SRR1723632','SRS797122','SAMN03246373']	2007	2015-01-10T08:33:00.000Z			CHN	Asia	Chongqing	sputum	Homo sapiens	3	human																					386	386526672	264668491	PRJNA268900								Napier_2020	tuberculosis: human-adapted	L2.2.1	Mycobacterium tuberculosis
SAMEA14460647	ERR9787328	WGS	INSTITUTE OF TROPICAL MEDICINE	ERX9334604	Illumina HiSeq 2500	PAIRED	RANDOM	GENOMIC	ILLUMINA	ERS12088093	ERP137916	['ena-EXPERIMENT-TAB-27-05-2022-13:53:26:663-13316','ERX9334604','PRJEB53138','844815','ERS12088093','28830463','ERP137916','ECF-14-R248','SAMEA14460647','0efe4541-10cd-4d79-a29f-96d29eadb5f3','ERR9787328','ena-RUN-TAB-27-05-2022-13:53:26:663-13317']	2014	2022-06-25T18:19:00.000Z			GMB	Africa		sputum	Homo sapiens	3	human																					370	370401856	238965535	PRJEB53138			99.46	1572161	77	lineage6.3.1	Sensitive	['input','diff','tree','WGS_2011-2014_GMB','tbprofiler']	tuberculosis: unclassified		Mycobacterium tuberculosis
SAMEA112801565	ERR11067762	WGS	FZB	ERX10514692	NextSeq 2000	PAIRED		GENOMIC	ILLUMINA	ERS14809111	ERP010814	['33853621','ena-STUDY-FZB-22-06-2015-17:16:39:392-292','PRJEB9680','ena-RUN-TAB-21-03-2023-12:28:22:506-126006','287903','SAMEA112801565','ERS14809111','22000609','ERP010814','ERX10514692','ena-EXPERIMENT-TAB-21-03-2023-12:28:22:505-126005','ERR11067762']		2023-07-21T02:01:00.000Z																														504	504934765	170275714	PRJEB9680			99.46	1684184	56	lineage4.3.3	Sensitive	['diff','input','tree','tbprofiler']	tuberculosis: unclassified		Mycobacterium tuberculosis
SAMEA12854184	ERR11245202	WGS	SWISS TROPICAL AND PUBLIC HEALTH INSTITUTE	ERX10653406	Illumina NovaSeq 6000	SINGLE	RANDOM	GENOMIC	ILLUMINA	ERS10461073	ERP135175	['8cc6b8bd-130a-4c76-a0b2-3197bafe5cc6','SAMEA12854184','930268','PRJEB50582','ERR11245202','ERP135175','ena-RUN-TAB-17-04-2023-19:57:14:523-6502','ERX10653406','ERS10461073','G46581','ena-EXPERIMENT-TAB-17-04-2023-19:57:14:523-6501','34307752']	2016	2023-07-27T11:25:00.000Z			GEO	Asia		sputum																								303	303855268	106929718	PRJEB50582									tuberculosis: unclassified		Mycobacterium tuberculosis
SAMN18118423	SRR13837831	WGS	UNIVERISTY OF ANTWERP	SRX10216286	Illumina HiSeq 2500	PAIRED		GENOMIC	ILLUMINA	SRS8361027	SRP308980	['18118423','706121','STUDYCOV5-FASTA22-MCOV5-CONTMint-CPER1-SEED1031621226.R1.fastq.gz','SRR13837831','SRS8361027','SRX10216286','PRJNA706121','COV5-FASTA22-MCOV5-CONTMint-CPER1-SEED1031621226','SRP308980','SAMN18118423','bp0','ID1031621226']	2021	2021-03-03T03:55:00.000Z						simulated/in silico																								22	22280400	11754184	PRJNA706121								['denylist','laboratory_synthetic','input']	tuberculosis: human-adapted	L4	Mycobacterium tuberculosis	H37Rv
SAMN37457568	SRR26112675	WGS	WADSWORTH CENTER	SRX21826834	Illumina MiSeq	PAIRED	RANDOM	GENOMIC	ILLUMINA	SRS18926442	SRP338930	['SAMN37457568','SRX21826834','SRP338930','IDR2100052321-01-01.R1.fastq.gz','37457568','PRJNA766641','766641','IDR2100052321','IDR2100052321-01-01','SRS18926442','SRR26112675']	2021	2023-09-19T16:20:00.000Z			USA	North America	New York state	sputum	Homo sapiens	3	human																					419	419506869	194710326	PRJNA766641									tuberculosis: unclassified		Mycobacterium tuberculosis
SAMN21879893	SRR16096980	WGS	WADSWORTH CENTER - NYS DOH	SRX12383118	Illumina MiSeq	PAIRED	RANDOM	GENOMIC	ILLUMINA	SRS10353493	SRP338930	['21879893','SRX12383118','766641','IDR1800027797','SRP338930','PRJNA766641','SRR16096980','SRS10353493','IDR1800027797-01-01_S6_L001_R1_001.fastq.gz','SAMN21879893']	2018	2021-09-28T11:20:00.000Z			USA	North America	New York state		Homo sapiens	3	human					S		S					S	S	S							388	388780428	237591620	PRJNA766641	CRyPTIC_WHO2021_PMC7612554		99.43	1218491	67	lineage1.1.3.1	Sensitive	['tbprofiler','diff','input','tree','Walker_2022']	tuberculosis: unclassified		Mycobacterium tuberculosis
SAMN37848714	SRR26399789	WGS	UNIVERSITY OF MELBOURNE/ THE PETER DOHERTY INSTITUTE FOR INFECTION AND IMMUNITY	SRX22105573	Illumina HiSeq 4000	PAIRED	RANDOM	GENOMIC	ILLUMINA	SRS19170654	SRP466602	['PRJNA1028637','bp0','SRS19170654','SRP466602','Sample_795','37848714','Sample_795_1.fastq.gz','SAMN37848714','SRR26399789','1028637','SRX22105573']		2023-10-16T19:06:00.000Z		10.8231 N 106.6297 E	VNM	Asia	Ho Chi Minh City	sputum	Homo sapiens	3	human																					502	502288800	202666725	PRJNA1028637			99.46	1635079	52	lineage2.2.1.1	MDR-TB	['tbprofiler','input','tree','diff']	tuberculosis: unclassified		Mycobacterium tuberculosis
SAMEA1688641	ERR216901	WGS	SC	ERX191566	Illumina HiSeq 2000	PAIRED	RANDOM	GENOMIC	ILLUMINA	ERS156639	ERP001072	['3001847-sc-2012-07-19T15:35:43Z-1451488','ERS156639','PRJEB2794','SAMEA1688641','SC_RUN_8668_1#3','SC_EXP_8668_1#3','1884389','ERP001072','ERR216901','Karonga_Prevention_Study__KPS____whole_genome_sequencing_in_a_whole_population-sc-2011-12-13T10:33:26Z-2066','204548','Karonga_Prevention_Study__KPS____whole_genome_sequ','ERX191566']	2002	2013-01-18T10:04:00.000Z			MWI	Africa	Karonga	sputum	Homo sapiens	3	human																					857	857041400	518853479	PRJEB2794			10.45	201775	4	lineage3.1.1	Sensitive	['tbprofiler','input','Menardo_2021','Karonga_Prevention_Study']	tuberculosis: human-adapted	L3.1.1	Mycobacterium tuberculosis
SAMEA1465957	ERR126608	WGS	SC	ERX102757	Illumina HiSeq 2000	PAIRED	RANDOM	GENOMIC	ILLUMINA	ERS078227	ERP001072	['204548','SC_RUN_7641_4#12','ERR126608','ERX102757','SAMEA1465957','Karonga_Prevention_Study__KPS____whole_genome_sequ','Karonga_Prevention_Study__KPS____whole_genome_sequencing_in_a_whole_population-sc-2011-12-13T10:33:26Z-2066','ERS078227','61793-sc-2011-12-13T10:51:26Z-1322654','1037841','ERP001072','SC_EXP_7641_4#12','PRJEB2794']	2008	2014-09-26T18:44:00.000Z			MWI	Africa	Karonga	sputum	Homo sapiens	3	human																					983	983616000	776944705	PRJEB2794								['input','Karonga_Prevention_Study']	tuberculosis: unclassified		Mycobacterium tuberculosis
SAMEA112825219	ERR11138652	WGS	ST GEORGE'S, UNIVERSITY OF LONDON	ERX10586036	Illumina HiSeq 2500	PAIRED	RANDOM	GENOMIC	ILLUMINA	ERS14832755	ERP135649	['8fdce1f7-2851-496d-b647-968247d8649d','ena-EXPERIMENT-TAB-22-03-2023-21:49:53:689-186730','ERS14832755','ena-RUN-TAB-22-03-2023-21:49:53:689-186731','PRJEB51057','34198264','ERX10586036','722455_QI-04','SAMEA112825219','ERR11138652','ERP135649','955527']	2017	2023-07-25T18:43:00.000Z			KOR	Asia			Homo sapiens	3	human																					400	400389312	178282045	PRJEB51057			99.48	1908190	42	lineage2.2.1	Pre-XDR-TB	['diff','tbprofiler','tree','input']	tuberculosis: unclassified		Mycobacterium tuberculosis
SAMN20491830																	BRA	South America																																					standford	tuberculosis: unclassified		Mycobacterium tuberculosis
SAMN09756294	SRR7645939	WGS	YALE SCHOOL OF PUBLIC HEALTH	SRX4508876	Illumina HiSeq 2000	PAIRED	RANDOM	GENOMIC	ILLUMINA	SRS3628550	SRP156366	['MTB_moldova_S6495','SRR7645939','9756294','SAMN09756294','SRS3628550','PRJNA482716','S6495','S6495_1.fastq.gz','482716','SRX4508876','SRP156366']	2014	2018-08-04T12:23:00.000Z			MDA	Europe			Homo sapiens	3	human																					266	266563038	190720282	PRJNA482716			98.96	867863	17	lineage4.2.1	HR-TB	['Menardo_2021','diff','tbprofiler','input']	tuberculosis: human-adapted	L4	Mycobacterium tuberculosis
SAMEA13300469	ERR9125712	WGS	UNIVERSITY OF OXFORD, NUFFIELD DEPARTMENT OF MEDIC	ERX8668977	Illumina MiSeq	PAIRED	RANDOM	GENOMIC	ILLUMINA	ERS10903286	ERP136068	['PRJEB51436','project.SeqTreat_PHO1','ERX8668977','sample.1115.e8d7cca2','SAMEA13300469','30301537','862828','ERP136068','run.1115.1.cd81a807fb970ef81406a5be84852061','ERS10903286','experiment.1115.e90a0f99','ERR9125712']		2024-08-09T17:58:00.000Z			CAN	North America	Ontario																									450	450981970	277553767	PRJEB51436								CRyPTIC_PublicHealthOntario	tuberculosis: unclassified		Mycobacterium tuberculosis
SAMN14518401	SRR11462899	WGS	USDA-NVSL-DBPL	SRX8040214	Illumina MiSeq	PAIRED	RANDOM	GENOMIC	ILLUMINA	SRS6412041	SRP254855	['SRP254855','bp0','17-9630_R1.fastq.gz','SAMN14518401','17-9630','SRX8040214','PRJNA622511','SRR11462899','622511','14518401','SRS6412041']		2020-04-02T03:28:00.000Z			DOM	North America			Bos taurus	2	domestic cattle																					416	416216310	291783443	PRJNA622511			99.4	675315	35	La1.8.1	Other	['input','tbprofiler','tree','diff']	tuberculosis: animal-adapted	La1	Mycobacterium bovis
SAMEA104708036	ERR2432992	WGS	UNIVERSITY OF S*O PAULO	ERX2452571	Illumina MiSeq	PAIRED	PCR	GENOMIC	ILLUMINA	ERS2309419	ERP105414	['ERR2432992','1874','ERX2452571','ena-STUDY-UNIVERSITY OF S*O PAULO-27-11-2017-13:10:39:643-213','PRJEB23648','454606','SAMEA104708036','9043916','ena-EXPERIMENT-UNIVERSITY OF S*O PAULO-20-03-2018-12:32:44:237-9','ERP105414','ERS2309419','ena-RUN-UNIVERSITY OF S*O PAULO-20-03-2018-12:32:44:237-9']	2015	2018-05-03T16:04:00.000Z			BRA	South America		sputum	Homo sapiens	3	human																					490	490580496	332215771	PRJEB23648			99.7	1168200	61	lineage4.3.4.1	HR-TB	['tree','Menardo_2021','diff','tbprofiler','input','standford','Napier_2020']	tuberculosis: human-adapted	L4.3.4.1	Mycobacterium tuberculosis
SAMEA7544126	ERR4811066	WGS	CCDC	ERX4679512	HiSeq X Ten	PAIRED	RANDOM	GENOMIC	ILLUMINA	ERS5300784	ERP124934	['ERP124934','22463960','SAMEA7544126','773297','PRJEB41194','ERX4679512','experiment.12641','project.CDC_22','ERS5300784','ERR4811066','sample.12641','run.12641']		2021-11-10T05:11:00.000Z			CHN	Asia						S	S			I	S	R	S	S				R	R	S	S	S	S	S	R	909	909876600	392776211	PRJEB41194	['Walker_2022','CRyPTIC_reuse_table']		99.45	1671100	57	lineage2.2.1	MDR-TB	['CRyPTIC_reuse_table','diff','tree','Walker_2022','tbprofiler','input','CRyPTIC_CCDC_CDC_22']	tuberculosis: unclassified		Mycobacterium tuberculosis
SAMEA7157089	['ERR5865079','ERR5865080']	WGS		['ERX5510875','ERX5510874']	Illumina HiSeq 2500	PAIRED		GENOMIC	ILLUMINA	ERS4917551		['ena-STUDY-Swiss Tropical and Public Health Institute-27-07-2020-11:23:30:592-1894','ena-RUN-Swiss Tropical and Public Health Institute-03-05-2021-19:33:15:159-1543','ena-EXPERIMENT-Swiss Tropical and Public Health Institute-03-05-2021-19:33:15:159-1543','ena-RUN-Swiss Tropical and Public Health Institute-03-05-2021-19:33:15:159-1544','ERX5510874','G03408','ERP123095','SAMEA7157089','ERR5865079','SRS8942939','ERS4917551','ena-EXPERIMENT-Swiss Tropical and Public Health Institute-03-05-2021-19:33:15:159-1544','PRJEB39561','ERX5510875','674180','ERR5865080','19059630']					GEO	Asia																										1194	1194268238	586616842	PRJEB39561			99.53	3262559	73	lineage2.2.1	MDR-TB	['input','diff','tbprofiler','R-MDR_GEO','tree']	tuberculosis: unclassified		Mycobacterium tuberculosis
SAMN31673681	SRR22249872	WGS	INSTITUTE OF CLINICAL PATHOLOGY AND MEDICAL RESEARCH	SRX18226488	NextSeq 500	PAIRED	RANDOM	GENOMIC	ILLUMINA	SRS15722837	SRP407089	['31673681','899911','PRJNA899911','SAMN31673681','SRP407089','SRS15722837','SRR22249872','bp0','20-002-0017_1.fastq.gz','SRX18226488','20-002-0017']	2019	2022-11-09T19:19:00.000Z			AUS	Oceania	NSW		Homo sapiens	3	human																					285	285041190	116022265	PRJNA899911								input	tuberculosis: unclassified		Mycobacterium tuberculosis
SAMEA115741324	ERR13266730	WGS	UNIVERSITY OF OXFORD, NUFFIELD DEPARTMENT OF MEDIC	ERX12637156	NextSeq 500	PAIRED	RANDOM PCR	GENOMIC	ILLUMINA	ERS20251067	ERP161058	['webin-reads-e589ee4a933a','1124794','ERP161058','ERS20251067','41869260','SAMEA115741324','b28b5ff0-515d-42d2-bc0f-19e45ec26bb9','ERR13266730','e589ee4a933a','ERX12637156','PRJEB76547']	2020	2024-08-08T11:02:00.000Z			IND	Asia																										596	596059200	245362172	PRJEB76547								CRyPTIC_2024	tuberculosis: unclassified		Mycobacterium tuberculosis
SAMEA7561209	ERR4828771	WGS	OUCRU-HCMC	ERX4698755	NextSeq 500	PAIRED	RANDOM	GENOMIC	ILLUMINA	ERS5317844	ERP124982	['sample.12571','773308','ERX4698755','22476778','ERS5317844','PRJEB41241','SAMEA7561209','project.Vietnam','ERP124982','ERR4828771','experiment.12571','run.12571']		2021-11-11T07:02:00.000Z			VNM	Asia	Ho Chi Minh City																									861	861125216	403196690	PRJEB41241			92.4	1343511	40	lineage1.1.1	Other	['diff','tbprofiler','tree','input','CRyPTIC_OUCRU']	tuberculosis: unclassified		Mycobacterium tuberculosis
SAMEA5561836	ERR3275608	WGS	RIVM - NATIONAL INSTITUTE FOR PUBLIC HEALTH AND TH	ERX3302481	Illumina HiSeq 2500	SINGLE	RANDOM	GENOMIC	ILLUMINA	ERS3363868	ERP114661	['532369','ERR3275608','16-0955','ERX3302481','ena-RUN-RIVM - National Institute for Public Health and the Environment-10-04-2019-10:49:30:008-453','11396648','ERS3363868','ERP114661','ena-STUDY-RIVM - National Institute for Public Health and the Environment-04-04-2019-10:46:49:835-53','ena-EXPERIMENT-RIVM - National Institute for Public Health and the Environment-10-04-2019-10:49:30:008-453','PRJEB32037','SAMEA5561836']		2019-06-11T06:06:00.000Z			NLD	Europe																										461	461229988	153959373	PRJEB32037								Napier_2020	tuberculosis: human-adapted	L4.1.2.1	Mycobacterium tuberculosis
SAMEA7564354	ERR4832038	WGS	OUCRU-HCMC	ERX4701981	Illumina MiSeq	PAIRED	RANDOM	GENOMIC	ILLUMINA	ERS5320985	ERP125021	['ERP125021','project.CRyPTIC_08_02TB','ERR4832038','run.32977','sample.32977','ERX4701981','PRJEB41280','experiment.32977','ERS5320985','773347','SAMEA7564354','22479920']		2021-11-11T12:03:00.000Z			VNM	Asia						S				S	R	R	S	S				S		S	S	S	S	S	S	327	327185407	159856215	PRJEB41280	['CRyPTIC_reuse_table','Walker_2022']		99.51	1423145	48	lineage2.2.1	HR-TB	['diff','Walker_2022','input','CRyPTIC_reuse_table','tbprofiler','CRyPTIC_OUCRU','tree']	tuberculosis: unclassified		Mycobacterium tuberculosis
SAMN13813951	SRR10869171	WGS	UCT	SRX7539138	Illumina HiSeq 2500	PAIRED	RANDOM	GENOMIC	ILLUMINA	SRS5977715	SRP241186	['SRS5977715','600338','bp0','C177_R1_001.fastq.gz','SRR10869171','SAMN13813951','SRX7539138','SRP241186','236','13813951','PRJNA600338','C177']	2019	2020-01-10T13:32:00.000Z		33.9249 S 18.4241 E	ZAF	Africa		sputum	Homo sapiens	3	human																					832	832062442	391749938	PRJNA600338			99.53	1610848	37	lineage2.2.1	MDR-TB	['input','Menardo_2021','diff','tbprofiler','tree']	tuberculosis: human-adapted	L2	Mycobacterium tuberculosis
SAMN14416975	SRR11662326	WGS	KHON KAEN UNIVERSITY	SRX8223277	Illumina HiSeq 2500	PAIRED	Restriction Digest	GENOMIC	ILLUMINA	SRS6579915	SRP259494	['PRJNA613706','SRR11662326','613706','SRS6579915','SRP259494','M02617-60_R1.fq.gz','14416975','M02617-60','SAMN14416975','bp0','SRX8223277']	2017	2020-05-01T15:15:00.000Z		13.552 N 100.28 E	THA	Asia		sputum	Homo sapiens	3	human																					1545	1545717300	667872918	PRJNA613706			99.55	1729893	59	lineage2.1	Pre-XDR-TB	['tree','input','tbprofiler','diff']	tuberculosis: unclassified		Mycobacterium tuberculosis
SAMEA7551626	ERR4818262	WGS	PUBLIC HEALTH ENGLAND	ERX4688104	Illumina HiSeq 2500	PAIRED	RANDOM	GENOMIC	ILLUMINA	ERS5308274	ERP124941	['PRJEB41201','ERX4688104','sample.21082','ERP124941','experiment.21082','22471019','ERR4818262','ERS5308274','773303','project.PHE-TB','run.21082','SAMEA7551626']		2021-11-10T19:10:00.000Z			GBR	Europe																										325	325883047	140308433	PRJEB41201			99.49	2959233	67	lineage4.1.2.1	Sensitive	['CRyPTIC_PHE','tbprofiler','tree','input','diff']	tuberculosis: unclassified		Mycobacterium tuberculosis
SAMN39958816	SRR27985858	AMPLICON	KWAZULU-NATAL RESEARCH INNOVATION AND SEQUENCING PLATFORM-UKZN	SRX23639272	Illumina MiSeq	PAIRED	RT-PCR	GENOMIC	ILLUMINA	SRS20474772	SRP489954	['K046111','SRP489954','SRR27985858','1077072','PRJNA1077072','SRS20474772','SAMN39958816','SRX23639272','K046111_S32_L001_R1.fastq.gz','bp0','39958816']		2024-02-16T01:09:00.000Z			ZAF	Africa	Western Cape	sputum	Homo sapiens	3	human																					1808	1808756797	591431904	PRJNA1077072									tuberculosis: unclassified		Mycobacterium tuberculosis
SAMEA6797845	['ERR4423565','ERR4423566']	WGS		['ERX4364124','ERX4364123']	Illumina HiSeq 2500	PAIRED		GENOMIC	ILLUMINA	ERS4525509		['ERX4364124','SAMEA6797845','15764972','ERR4423566','G19925','ena-STUDY-Swiss Tropical and Public Health Institute-22-04-2020-16:47:21:746-61','641061','ERS4525509','ena-EXPERIMENT-Swiss Tropical and Public Health Institute-07-08-2020-15:52:46:921-93','ERR4423565','ERX4364123','PRJEB37945','ena-RUN-Swiss Tropical and Public Health Institute-07-08-2020-15:52:46:921-94','ena-EXPERIMENT-Swiss Tropical and Public Health Institute-07-08-2020-15:52:46:921-94','ena-RUN-Swiss Tropical and Public Health Institute-07-08-2020-15:52:46:921-93','ERP121304']					ZAF	Africa																										433	434227408	213875775	PRJEB37945			99.56	2504720	58	lineage4.3.2.1;lineage4.1.1.3	Pre-XDR-TB	['diff','tree','input','tbprofiler']	tuberculosis: unclassified		Mycobacterium tuberculosis
SAMEA114442898	ERR13230601	WGS	SEOUL NATIONAL UNIVERSITY	ERX12601350	Illumina MiSeq	PAIRED	RANDOM	GENOMIC	ILLUMINA	ERS16430682	ERP151439	['c7f31963-9edb-49ef-a000-987e031fb6cb','ERX12601350','webin-reads-GReAT_KR_267','SAMEA114442898','GReAT_KR_267','ERR13230601','1022751','41754267','ERP151439','PRJEB66375','ERS16430682']	2016	2024-08-19T16:05:00.000Z			KOR	Asia		sputum	Homo sapiens	3	human																					626	626603141	376530993	PRJEB66375									tuberculosis: unclassified		Mycobacterium tuberculosis
SAMN41146699	SRR28858509	WGS	WADSWORTH CENTER	SRX24418807	NextSeq 500	PAIRED	RANDOM	GENOMIC	ILLUMINA	SRS21174276	SRP338930	['41146699','PRJNA766641','766641','SRR28858509','SRX24418807','IDR2200058507-01-01.R1.fastq.gz','IDR2200058507-01-01','SRS21174276','SRP338930','SAMN41146699']	2022	2024-05-01T09:19:00.000Z			USA	North America	New York state		Homo sapiens	3	human																					522	522856100	236623181	PRJNA766641			99.38	1588520	52	lineage4.3.2	Sensitive	['diff','input','tree','tbprofiler']	tuberculosis: unclassified		Mycobacterium tuberculosis
SAMEA1707674	ERR230102	WGS	SC	ERX204653	Illumina HiSeq 2000	PAIRED	RANDOM	GENOMIC	ILLUMINA	ERS180042	ERP000276	['SAMEA1707674','1922607','Mycobacterium tuberculosis pilot-sc-2010-07-26','ERS180042','SC_EXP_8939_5#85','SC_RUN_8939_5#85','S00009523-sc-2012-10-08T11:25:29Z-1493341','ERR230102','ERP000276','203976','PRJEB2221','ERX204653']		2013-02-19T03:16:00.000Z																														335	335110000	152510786	PRJEB2221			99.55	3118560	67	lineage4.6.3	Sensitive	['tree','tbprofiler','input','diff']	tuberculosis: unclassified		Mycobacterium tuberculosis
SAMEA112802196	ERR11068396	WGS	FZB	ERX10515326	NextSeq 2000	PAIRED		GENOMIC	ILLUMINA	ERS14809742	ERP010814	['ena-STUDY-FZB-22-06-2015-17:16:39:392-292','33854252','287903','ena-EXPERIMENT-TAB-21-03-2023-12:28:22:833-127273','ERS14809742','22004690','ERX10515326','ERP010814','ERR11068396','PRJEB9680','ena-RUN-TAB-21-03-2023-12:28:22:834-127274','SAMEA112802196']		2023-07-21T02:05:00.000Z																														606	606152354	206726473	PRJEB9680								input	tuberculosis: unclassified		Mycobacterium tuberculosis
SAMEA5189975	ERR4188305	WGS	WELLCOME SANGER INSTITUTE	ERX4150074	HiSeq X Ten	PAIRED	RANDOM	GENOMIC	ILLUMINA	ERS2997469	ERP021867	['480613','30a73e38-ff90-11e8-9f73-3c4a9275d6c8','SC_EXP_29594_1#169','SC_RUN_29594_1#169','ERX4150074','15093473','ERR4188305','ERS2997469','PRJEB19799','ERP021867','SAMEA5189975','Exploring_the_richness_of_Mycobacterium_bovis_strain_diversity-sc-4667']		2020-06-04T10:50:00.000Z			GBR	Europe																										231	231848722	62536975	PRJEB19799			99.45	1238506	42	La1.8.1	Other	['tree','input','bovis_GBR','tbprofiler','diff']	tuberculosis: animal-adapted	La1	Mycobacterium bovis
SAMEA7280421	ERR4553679	WGS	INSTITUTE OF TROPICAL MEDICINE	ERX4490049	Illumina HiSeq 2500	PAIRED	RANDOM	GENOMIC	ILLUMINA	ERS5041022	ERP123102	['660147','15937468','ERR4553679','PRJEB39569','ERX4490049','ERP123102','ena-RUN-Institute of tropical medicine-28-08-2020-16:29:08:355-277','ena-STUDY-Institute of tropical medicine-27-07-2020-14:37:16:152-1905','SAMEA7280421','ERS5041022','ena-EXPERIMENT-Institute of tropical medicine-28-08-2020-16:29:08:355-277','ITM2008-04336']	2008	2020-08-29T18:56:00.000Z			BGD	Asia		sputum	Homo sapiens	3	human																					193	193637870	77679794	PRJEB39569			99.52	1177628	41		MDR-TB	['input','tree','tbprofiler','diff']	tuberculosis: unclassified		Mycobacterium tuberculosis
SAMN19658053	SRR14782434	WGS	SIMON FRASER UNIVERSITY	SRX11116025	NextSeq 500	PAIRED	RANDOM	GENOMIC	ILLUMINA	SRS9180008	SRP323639	['TB-111-7470-18_S14','SRX11116025','736718','19658053','TB-111-7470-18_S14_1.fastq.gz','SAMN19658053','SRR14782434','SRP323639','PRJNA736718','SRS9180008','bp0']	2018	2021-06-11T23:59:00.000Z		47.03278 N 28.89972 E	MDA	Europe			Homo sapiens	3	human																					685	685716972	279142665	PRJNA736718			99.58	1752700	61	lineage2.2.1	Pre-XDR-TB	['tree','tbprofiler','diff','input']	tuberculosis: unclassified		Mycobacterium tuberculosis
SAMN08626020	SRR6824699	WGS	BEIJING INSTITUTE OF GENOMICS,CHINESE ACADEMY OF SCIENCES	SRX3781122	HiSeq X Ten	PAIRED	RANDOM	GENOMIC	ILLUMINA	SRS3034669	SRP134826	['SAMN08626020','436454','MDR_8127','SRP134826','8626020','MTB8127_D16083310_H35YWALXX_L4_2.clean.fq.gz','SRR6824699','SRX3781122','SRS3034669','PRJNA436454']	2007	2018-03-12T10:24:00.000Z		45.44 N 126.36 E	CHN	Asia	Heilongjiang	sputum	Homo sapiens	3	human																					1904	1904295900	790095208	PRJNA436454			99.46	1793812	61	lineage2.2.1	MDR-TB	['tree','Menardo_2021','diff','tbprofiler','Napier_2020','input']	tuberculosis: human-adapted	L2.2.1	Mycobacterium tuberculosis
SAMEA110420101	ERR9992743	WGS	CTB/NICD - SOUTH AFRICA, SOUTH AFRICA	ERX9533150	Illumina NovaSeq 6000	PAIRED	RANDOM	GENOMIC	ILLUMINA	ERS12518176		['experiment.559.77bf6c7c','sample.559.4704c900','run.559.1.79e99f07f4f916fee2f051ff3f1c8e69','ERR9992743','ERS12518176','ERX9533150','SAMEA110420101','30016569']		2022-08-10T14:21:00.000Z																														723	723473314	238053211										tuberculosis: unclassified		Mycobacterium tuberculosis
SAMEA115744779	ERR13276089	WGS	UNIVERSITY OF OXFORD, NUFFIELD DEPARTMENT OF MEDIC	ERX12646515	NextSeq 500	PAIRED	RANDOM PCR	GENOMIC	ILLUMINA	ERS20254663	ERP161058	['821573f2925f','ERP161058','webin-reads-821573f2925f','ERS20254663','b28b5ff0-515d-42d2-bc0f-19e45ec26bb9','1124794','SAMEA115744779','PRJEB76547','ERX12646515','41870618','ERR13276089']	2020	2024-08-09T03:27:00.000Z			DEU	Europe																										829	829284764	328634815	PRJEB76547								CRyPTIC_2024	tuberculosis: unclassified		Mycobacterium tuberculosis
SAMEA7560466	ERR4828029	WGS	IML GAUTING	ERX4698013	NextSeq 500	PAIRED	RANDOM	GENOMIC	ILLUMINA	ERS5317102	ERP124980	['run.2624','ERP124980','ERR4828029','22476036','project.Central_Asia','773307','SAMEA7560466','ERS5317102','sample.2624','PRJEB41239','experiment.2624','ERX4698013']		2021-11-12T01:21:00.000Z																														447	447717488	194425559	PRJEB41239			99.57	1576446	53	lineage2.2.1	Sensitive	['tree','CRyPTIC_Gauting_CentralAsia','input','tbprofiler','diff']	tuberculosis: unclassified		Mycobacterium tuberculosis
SAMN40031848	SRR28045591	WGS	CHRISTIAN MEDICAL COLLAGE, VELLORE	SRX23696934	Illumina NovaSeq 6000	PAIRED	RANDOM	GENOMIC	ILLUMINA	SRS20526967	SRP226525	['PRJNA575883','SRX23696934','40031848','3001020698_R1.fastq.gz','SRS20526967','SRP226525','SRR28045591','575883','3001020698','SAMN40031848']	2022	2024-02-22T07:25:00.000Z		21.7679 N 78.8718 E	IND	Asia	Madhya Pradesh - Bhairopur	pulmonary	Homo sapiens	3	human																					1624	1624877176	535633170	PRJNA575883			98.98	1849407	49	lineage4.2.2.2	MDR-TB	['tbprofiler','input','diff']	tuberculosis: unclassified		Mycobacterium tuberculosis
SAMEA13294949	ERR9121682	WGS	UNIVERSITY OF OXFORD, NUFFIELD DEPARTMENT OF MEDIC	ERX8663654	Illumina MiSeq	PAIRED	RANDOM	GENOMIC	ILLUMINA	ERS10897874	ERP136048	['PRJEB51415','experiment.1858.5b761850','862826','30300585','project.SeqTreat_Valencia1','sample.1858.4e65fcdc','ERX8663654','ERP136048','SAMEA13294949','ERR9121682','run.1858.1.13262b34b2af5e33c89f207dbcb7c5af','ERS10897874']		2024-07-30T02:01:00.000Z			ESP	Europe	Valencia																									383	383537431	242211139	PRJEB51415								CRyPTIC_SeqTreat_Valencia	tuberculosis: unclassified		Mycobacterium tuberculosis
SAMEA7550297	ERR4816935	WGS	PUBLIC HEALTH ENGLAND	ERX4686777	Illumina HiSeq 2500	PAIRED	RANDOM	GENOMIC	ILLUMINA	ERS5306947	ERP124941	['773303','ERX4686777','project.PHE-TB','ERP124941','22469692','run.19755','ERS5306947','SAMEA7550297','ERR4816935','sample.19755','experiment.19755','PRJEB41201']		2021-11-10T16:27:00.000Z			GBR	Europe																										299	299165120	127240313	PRJEB41201			99.95	2752281	62	lineage4.9	Sensitive	['input','diff','CRyPTIC_PHE','tbprofiler']	tuberculosis: unclassified		Mycobacterium tuberculosis
SAMN16448927	SRR12830377	WGS	MICHIGAN STATE UNIVERSITY	SRX9298002	Illumina MiSeq	PAIRED	PCR	GENOMIC	ILLUMINA	SRS7521992	SRP287454	['bp0','SRS7521992','SRP287454','SRR12830377','16448927','S56','SAMN16448927','S56_519-2014','PRJNA669332','669332','S56_519-2014_R1.fastq.gz','SRX9298002']	2014	2020-10-19T12:01:00.000Z		23.1083 S 55.2257 W	BRA	South America		sputum	Homo sapiens	3	human																					183	183876000	125689966	PRJNA669332								['input','standford']	tuberculosis: unclassified		Mycobacterium tuberculosis
SAMEA7561065	ERR4828628	WGS	OUCRU-HCMC	ERX4698612	NextSeq 500	PAIRED	RANDOM	GENOMIC	ILLUMINA	ERS5317701	ERP124982	['experiment.12426','ERR4828628','ERX4698612','ERP124982','22476635','PRJEB41241','SAMEA7561065','project.Vietnam','run.12426','sample.12426','773308','ERS5317701']		2021-11-11T06:52:00.000Z			VNM	Asia	Ho Chi Minh City																									239	239669616	114418862	PRJEB41241								['input','CRyPTIC_OUCRU']	tuberculosis: unclassified		Mycobacterium tuberculosis
SAMEA5164469	ERR4025039	WGS	WELLCOME SANGER INSTITUTE	ERX4026427	HiSeq X Ten	PAIRED	RANDOM	GENOMIC	ILLUMINA	ERS2972191	ERP112727	['4c8792aa-6414-11e8-bf99-3c4a9275d6c8','PRJEB30294','ERR4025039','ERS2972191','626130','ERX4026427','The_Genomics_of_Multidrug_Resistant_Tuberculosis_Transmission__NIHR_funded_-sc-5364','14628343','SC_EXP_28889_1#282','ERP112727','SC_RUN_28889_1#282','SAMEA5164469']		2020-04-19T14:57:00.000Z																														323	323560384	75057622	PRJEB30294			99.55	1685051	55	lineage2.2.1	Sensitive	['input','diff','tree','tbprofiler']	tuberculosis: unclassified		Mycobacterium tuberculosis
SAMN41146561	SRR28858521	WGS	WADSWORTH CENTER	SRX24418795	NextSeq 500	PAIRED	RANDOM	GENOMIC	ILLUMINA	SRS21174264	SRP338930	['IDR2200050506-01-01','PRJNA766641','SRX24418795','SRS21174264','IDR2200050506-01-01.R1.fastq.gz','SRP338930','SRR28858521','41146561','SAMN41146561','766641']	2022	2024-05-01T09:19:00.000Z			USA	North America	New York state		Homo sapiens	3	human																					718	718893789	317297035	PRJNA766641			99.58	1651784	55	lineage2.2.1	MDR-TB	['tree','input','tbprofiler','diff']	tuberculosis: unclassified		Mycobacterium tuberculosis
SAMEA115113080	ERR12509360	WGS	LATVIAN BIOMEDICAL RESEARCH AND STUDY CENTRE	ERX11885408	Ion Torrent Proton	SINGLE	RANDOM	GENOMIC	ION_TORRENT	ERS17751207	ERP156728	['1069522','f71477a9-1a02-48ce-853a-113c2d505b5b','ERS17751207','39589985','webin-reads-LVM4605','ERR12509360','ERP156728','PRJEB71941','ERX11885408','SAMEA115113080','LVM4605']	2013	2024-01-27T00:17:00.000Z			LVA	Europe																										607	607182316	458127753	PRJEB71941									tuberculosis: unclassified		Mycobacterium tuberculosis
SAMN12825637	SRR10305671	WGS	CHINESE CENTER FOR DISEASE CONTROL AND PREVENTION	SRX7017210	Illumina HiSeq 2500	PAIRED	RANDOM	GENOMIC	ILLUMINA	SRS5538427	SRP226155	['SRX7017210','7','7_1.fq.gz','SRP226155','SRS5538427','12825637','CN897','573798','bp0','SRR10305671','SAMN12825637','PRJNA573798']	2007	2019-10-18T05:22:00.000Z		34.7 N 116.91 E	CHN	Asia	Jiangsu	sputum	Homo sapiens	3	human																					1407	1407504322	702026918	PRJNA573798			99.49	1764288	50	lineage2.2.1	Sensitive	['tbprofiler','diff','input','tree']	tuberculosis: unclassified		Mycobacterium tuberculosis
SAMN19688187	SRR14801513	WGS	SIMON FRASER UNIVERSITY	SRX11134408	NextSeq 500	PAIRED	RANDOM	GENOMIC	ILLUMINA	SRS9197798	SRP323639	['SRS9197798','SAMN19688187','PRJNA736718','TB-333-1933-19_S34_1.fastq.gz','SRR14801513','TB-333-1933-19_S34','19688187','bp0','SRP323639','SRX11134408','736718']	2019	2021-06-13T22:45:00.000Z		47.03278 N 28.89972 E	MDA	Europe			Homo sapiens	3	human																					299	299337126	118832583	PRJNA736718			99.35	1647134	54	lineage4.2.1	Sensitive	['tree','tbprofiler','diff','input']	tuberculosis: unclassified		Mycobacterium tuberculosis
SAMN36834774	SRR25515135	WGS	SHANDONG PROVINCIAL HOSPITAL	SRX21245442	Illumina HiSeq 4000	PAIRED	RANDOM	GENOMIC	ILLUMINA	SRS18499723	SRP453313	['1002108','T1911','SRS18499723','T1911.IS300_Clean.1.fastq.gz','SAMN36834774','36834774','PRJNA1002108','SRX21245442','SRR25515135','bp0','SRP453313']	2017	2023-08-04T04:40:00.000Z		36.40 N 117.00 E	CHN	Asia	Shandong	As reported: phlegm	Homo sapiens	3	human																					1143	1143568200	462962847	PRJNA1002108			99.56	1867579	64	lineage2.2.1	HR-TB	['tree','diff','input','tbprofiler']	tuberculosis: human-adapted	L4	Mycobacterium tuberculosis	H37Rv
SAMEA7555483	ERR4822114	WGS	PUBLIC HEALTH ENGLAND	ERX4691956	Illumina MiSeq	PAIRED	RANDOM	GENOMIC	ILLUMINA	ERS5312126	ERP124941	['ERR4822114','773303','run.24935','ERS5312126','SAMEA7555483','project.PHE-TB','ERX4691956','PRJEB41201','ERP124941','experiment.24935','22474890','sample.24935']		2021-11-11T03:05:00.000Z			GBR	Europe																										493	493631581	283176958	PRJEB41201			98.03	1744361	56	lineage4.1.2.1	Sensitive	['tbprofiler','tree','input','CRyPTIC_PHE','diff']	tuberculosis: unclassified		Mycobacterium tuberculosis
SAMN02934243	SRR1523956	ChIP-Seq	ISB	SRX660721	Illumina Genome Analyzer IIx	SINGLE	ChIP	GENOMIC	ILLUMINA	SRS665707	SRP044777	['PRJNA255984','13_3_702Y4AAXX_073010_ChIP_125_MTB_Rv0081_TETR_Genome.bam','Chipseq_Rv0081_B125','SRX660721','SRR1523956','2934243','SAMN02934243','SRP044777','Rv0081_B125','SRS665707','255984']	2014	2014-08-14T10:45:00.000Z		47.6097 N 122.3331 W	USA	North America	Washington,Seattle		Homo sapiens	3	human																					773	773516520	393119943	PRJNA255984									tuberculosis: human-adapted	L4	Mycobacterium tuberculosis	H37Rv
SAMN37848519	SRR26399837	WGS	UNIVERSITY OF MELBOURNE/ THE PETER DOHERTY INSTITUTE FOR INFECTION AND IMMUNITY	SRX22105894	Illumina HiSeq 4000	PAIRED	RANDOM	GENOMIC	ILLUMINA	SRS19170973	SRP466602	['SRS19170973','PRJNA1028637','SRX22105894','SRP466602','Sample_600','SAMN37848519','bp0','SRR26399837','1028637','Sample_600_1.fastq.gz','37848519']		2023-10-16T19:06:00.000Z		10.8231 N 106.6297 E	VNM	Asia	Ho Chi Minh City	sputum	Homo sapiens	3	human																					661	661685100	281117877	PRJNA1028637			99.36	1692349	58	lineage1.1.1.1	HR-TB	['input','tbprofiler','diff','tree']	tuberculosis: unclassified		Mycobacterium tuberculosis
SAMN08626006	SRR6824461	WGS	BEIJING INSTITUTE OF GENOMICS,CHINESE ACADEMY OF SCIENCES	SRX3780936	HiSeq X Ten	PAIRED	RANDOM	GENOMIC	ILLUMINA	SRS3034483	SRP134826	['PRJNA436454','SRP134826','SRX3780936','SRR6824461','SAMN08626006','SRS3034483','8626006','MDR_4117','4117_HJHFMCCXX_L2_2.clean.fq.gz','436454']	2007	2018-03-12T07:05:00.000Z		37.54 N 112.33 E	CHN	Asia	Shanxi	sputum	Homo sapiens	3	human																					399	399210000	174860029	PRJNA436454			99.2	1665439	56	lineage2.2.1	Pre-XDR-TB	['diff','Napier_2020','input','Menardo_2021','tbprofiler','tree']	tuberculosis: human-adapted	L2.2.1	Mycobacterium tuberculosis
SAMN11100931	['SRR8752526','SRR29010611']	WGS		['SRX5543439','SRX24537517']	['HiSeq X Ten','GridION']	['PAIRED','SINGLE']	RANDOM	GENOMIC	['OXFORD_NANOPORE','ILLUMINA']	SRS4509109		['SRR8752526','SRR29010611','523365','SRX5543439','FAK48799_20190227_01_JHN_AV_0006_1','SRS4509109','PRJNA523365','SRP188851','JHN_AV_0006_1','11100931','SRX24537517','FAK48799_20190227_01_JHN_AV_0006_1.tar.gz','SAMN11100931','JHN_AV_0006_1.bam']					USA	North America			Homo sapiens	3	human																					1101	1101958457	588981290	PRJNA523365									NTM: avium complex		Mycobacterium avium complex sp.
SAMEA114303710	ERR11893468	WGS	AGRIFOOD AND BIOSCIENCES INSTITUTE	ERX11277864	Illumina MiSeq	PAIRED	PCR	GENOMIC	ILLUMINA	ERS16292912	ERP150539	['ERP150539','ena-RUN-TAB-25-08-2023-17:17:38:048-7194','37159263','ERS16292912','ERX11277864','4c145ca5-9bec-4f13-b565-d365784e5168','ena-EXPERIMENT-TAB-25-08-2023-17:17:38:047-7193','SAMEA114303710','1009581','BTB_GLA_916','PRJEB65421','ERR11893468']	2016	2023-09-01T14:27:00.000Z			GBR	Europe			Bos taurus	3	domestic cattle																					231	231435997	139723649	PRJEB65421			99.41	723318	39	La1.8.1	Other	['tree','tbprofiler','diff','input']	tuberculosis: animal-adapted	La1	Mycobacterium bovis
SAMEA3231681	ERR760752	WGS	NORWEGIAN INSTITUTE OF PUBLIC HEALTH	ERX705513	Illumina HiSeq 2000	PAIRED	RANDOM	GENOMIC	ILLUMINA	ERS652903	ERP008602	['3354067','ERR760752','ena-STUDY-NORWEGIAN INSTITUTE OF PUBLIC HEALTH-04-11-2014-13:33:57:650-664','ena-RUN-NORWEGIAN INSTITUTE OF PUBLIC HEALTH-18-02-2015-09:48:19:507-22','PRJEB7669','ena-EXPERIMENT-NORWEGIAN INSTITUTE OF PUBLIC HEALTH-18-02-2015-09:48:19:507-22','275398','SAMEA3231681','ERX705513','1794','ERP008602','ERS652903']	2013	2015-02-19T09:27:00.000Z			ARG	South America	Buenos Aires	sputum	Homo sapiens	3	human																					693	693530438	432127691	PRJEB7669			99.47	1556796	35	lineage4.1.2.1.1	MDR-TB	['standford','tbprofiler','input','Napier_2020','diff','outbreak_BuenosAires_ARG','tree','Menardo_2018']	tuberculosis: human-adapted	L4.1.2.1.1	Mycobacterium tuberculosis
SAMN07766395	SRR6152771	WGS	BC CENTRE FOR DISEASE CONTROL PUBLIC HEALTH LABORATORY	SRX3264629	HiSeq X Ten	PAIRED	RANDOM	GENOMIC	ILLUMINA	SRS2576855	SRP119652	['PRJNA413593','SRP119652','413593','SRX3264629','7766395','BC13-Mtb302_1.fastq.gz','SAMN07766395','SRR6152771','BC13-Mtb302','SRS2576855']	2013	2017-10-11T05:05:00.000Z		49.15 N 123.7 W	CAN	North America	British Columbia		Homo sapiens	3	human					S		S						S	S							712	712766500	333304834	PRJNA413593	CRyPTIC_WHO2021_PMC7612554		99.38	1822427	52	lineage1.2.1.2.1	Sensitive	['Napier_2020','input','diff','tbprofiler','Walker_2022','tree']	tuberculosis: human-adapted	L1	Mycobacterium tuberculosis
SAMEA112806736	ERR11083106	WGS	FZB	ERX10530475	NextSeq 500	PAIRED		GENOMIC	ILLUMINA	ERS14814282	ERP010814	['9822-09','ena-RUN-TAB-22-03-2023-09:49:53:048-114480','ERR11083106','ERX10530475','287903','33894831','ena-EXPERIMENT-TAB-22-03-2023-09:49:53:048-114479','SAMEA112806736','ena-STUDY-FZB-22-06-2015-17:16:39:392-292','ERS14814282','ERP010814','PRJEB9680']		2023-07-21T05:53:00.000Z																														736	736023996	312734182	PRJEB9680			99.59	1662459	56	lineage4.6.2.2	Other	['diff','input','tree','tbprofiler']	tuberculosis: unclassified		Mycobacterium tuberculosis
SAMEA2517428	['ERR551363','ERR551364','ERR498375','ERR498376']	WGS		['ERX463792','ERX510433','ERX510432','ERX463791']	['Illumina HiSeq 2500','Illumina MiSeq']	PAIRED	RANDOM	GENOMIC	ILLUMINA	ERS451485		['ERR551364','PRJEB6273','ERX510432','6755-05','325612','246645','ena-RUN-FZB-08-05-2014-13:24:41:205-3','ena-EXPERIMENT-FZB-08-05-2014-13:24:41:205-4','ena-EXPERIMENT-FZB-08-05-2014-13:24:41:205-3','ena-RUN-FZB-08-05-2014-13:24:41:205-4','6755-05_gatc_gatc_2012-01-05_51bp','ERS451485','ERR498375','ERR498376','SAMEA2517428','PRJEB6276','ERR551363','ERP005782','ERX510433','ena-STUDY-FZB-08-05-2014-02:23:48:240-40','ERX463792','ERP005779','ena-STUDY-FZB-08-05-2014-10:37:03:629-53','6755-05_genoscreen_genoscreen_2014-02-10_101bp','2768494','ERX463791']																																1254	1256187433	835957398	['PRJEB6273','PRJEB6276']								['input','Napier_2020','Menardo_2018']	tuberculosis: human-adapted	L4.1.2.1	Mycobacterium tuberculosis
SAMN37457537	SRR26112102	WGS	WADSWORTH CENTER	SRX21826126	Illumina MiSeq	PAIRED	RANDOM	GENOMIC	ILLUMINA	SRS18925734	SRP338930	['SRP338930','SRX21826126','IDR2100062392','IDR2100062392-01-01','37457537','SAMN37457537','PRJNA766641','IDR2100062392-01-01.R1.fastq.gz','SRS18925734','766641','SRR26112102']	2021	2023-09-19T16:18:00.000Z			USA	North America	New York state	sputum	Homo sapiens	3	human																					487	487820106	226514525	PRJNA766641									tuberculosis: unclassified		Mycobacterium tuberculosis
SAMEA6359806	ERR5087514	WGS	WELLCOME SANGER INSTITUTE	ERX4893635	HiSeq X Ten	PAIRED	RANDOM	GENOMIC	ILLUMINA	ERS4126055	ERP021867	['480613','ERX4893635','SAMEA6359806','ERP021867','Exploring_the_richness_of_Mycobacterium_bovis_strain_diversity-sc-4667','SC_EXP_33224_3#73','17353418','b0b77196-1692-11ea-8643-fa163e2f1184','ERR5087514','SC_RUN_33224_3#73','PRJEB19799','ERS4126055']		2021-02-02T02:00:00.000Z			GBR	Europe																										344	344712162	79310733	PRJEB19799			96.49	1761470	29	La1.8.1	Other	['bovis_GBR','input','tbprofiler','tree','diff']	tuberculosis: animal-adapted	La1	Mycobacterium bovis
SAMN13471521	SRR9596061	WGS	MODMEDMICOXFORD	SRX6361777	Illumina MiSeq	PAIRED	RANDOM	GENOMIC	ILLUMINA	SRS5755226	SRP211955	['PRJNA548242','SAMN13471521','13471521','548242','MMMOSAM:5689d926-89c5-4571-bcef-dca2a27234db','SRP211955','SRR9596061','SRX6361777','MMMOSRA:5689d926-89c5-4571-bcef-dca2a27234db','SRS5755226']	2007	2019-06-26T05:38:00.000Z			GBR	Europe	Birmingham		Homo sapiens	3	human																					620	620875200	439772014	PRJNA548242			99.52	1074607	25	La1.2.BCG	Other	['input','tree','tbprofiler','diff']	tuberculosis: animal-adapted	La1	Mycobacterium bovis	BCG
SAMN41468739	SRR29093292	WGS	FIND, THE FOUNDATION FOR INNOVATIVE NEW DIAGNOSTICS	SRX24617265	Illumina HiSeq 2000	PAIRED	RANDOM	GENOMIC	ILLUMINA	SRS21354429	SRP507535	['1109295','924644_5D43CB339F85_SM66-R_DIAG_COW5599A3','924644_5D43CB339F85','PRJNA1109295','1482344530427T-SM66-R_DIAG_COW5599A3_S70_R1_001.fastq.gz','41468739','SRX24617265','SRR29093292','SRP507535','SRS21354429','SAMN41468739']		2024-05-21T06:02:00.000Z			ZAF	Africa			Homo sapiens	3	human																					409	409257414	188600977	PRJNA1109295								WHO_mutations_2023	tuberculosis: unclassified		Mycobacterium tuberculosis
SAMN12565877	SRR9971266	WGS	UNIVERSITY COLLEGE LONDON	SRX6718353	NextSeq 500	PAIRED	RANDOM	GENOMIC	ILLUMINA	SRS5270889	SRP218410	['12565877','SRR9971266','SRS5270889','05_H0027B_R1.fastq.gz','SRP218410','SAMN12565877','SRX6718353','05_H0027B','PRJNA559528','559528']	2016	2019-08-15T06:50:00.000Z		28.14 S 31.88 E	ZAF	Africa	Hlabisa	sputum	Homo sapiens	3	human																					942	942770614	441226287	PRJNA559528								['input','Nimmo_2024']	tuberculosis: human-adapted	L2	Mycobacterium tuberculosis
SAMN30963980	SRR21677640	WGS	WADSWORTH CENTER	SRX17675917	Illumina MiSeq	PAIRED	RANDOM	GENOMIC	ILLUMINA	SRS15207800	SRP338930	['SRR21677640','30963980','IDR1800009012-01-01_S10_L001_R1_001.fastq.gz','SRS15207800','PRJNA766641','SRP338930','SRX17675917','IDR1800009012','766641','SAMN30963980']	2018	2022-09-22T14:32:00.000Z			USA	North America	New York state		Homo sapiens	3	human																					664	664427674	425880660	PRJNA766641			99.47	1150118	60	lineage2.2.2	Sensitive	['diff','tree','tbprofiler','input']	tuberculosis: unclassified		Mycobacterium tuberculosis
SAMEA112805518	ERR11081787	WGS	FZB	ERX10529156	NextSeq 500	PAIRED		GENOMIC	ILLUMINA	ERS14813064	ERP010814	['ERX10529156','ena-EXPERIMENT-TAB-22-03-2023-09:39:46:185-141890','5711-17','SAMEA112805518','ena-STUDY-FZB-22-06-2015-17:16:39:392-292','ERS14813064','ERR11081787','PRJEB9680','287903','33893615','ERP010814','ena-RUN-TAB-22-03-2023-09:39:46:186-141891']		2023-07-21T04:11:00.000Z																														1362	1362705203	577951176	PRJEB9680			99.47	1658492	55	lineage4.1.2.1	Pre-XDR-TB	['input','tbprofiler','diff','tree']	tuberculosis: unclassified		Mycobacterium tuberculosis
SAMEA11761222	ERR8025419	WGS	DST/NRF CENTRE OF EXCELLENCE FOR BIOMEDICAL TB RES	ERX7591007	Illumina NovaSeq 6000	PAIRED	RANDOM PCR	GENOMIC	ILLUMINA	ERS9408611	ERP127235	['ena-STUDY-DST/NRF Centre of Excellence for Biomedical TB research, SAMRC Centre for TB Research-24-02-2021-10:13:08:178-1231','ERR8025419','25051334','ena-RUN-TAB-17-01-2022-09:26:01:221-17345','ERX7591007','798337','ERP127235','ena-EXPERIMENT-TAB-17-01-2022-09:26:01:221-17344','R9941','ERS9408611','SAMEA11761222','PRJEB43283']	2010	2022-03-16T07:22:00.000Z			ZAF	Africa		sputum	Homo sapiens	3	human																					839	839372156	366143432	PRJEB43283			99.57	1683779	58	lineage2.2.2	MDR-TB	['diff','tbprofiler','input','tree']	tuberculosis: unclassified		Mycobacterium tuberculosis
SAMEA115740131	ERR13265265	WGS	UNIVERSITY OF OXFORD, NUFFIELD DEPARTMENT OF MEDIC	ERX12635678	Illumina NovaSeq 6000	PAIRED	RANDOM PCR	GENOMIC	ILLUMINA	ERS20249874	ERP161058	['b28b5ff0-515d-42d2-bc0f-19e45ec26bb9','ERP161058','ERS20249874','webin-reads-74060a0caba8','41868207','ERR13265265','PRJEB76547','74060a0caba8','SAMEA115740131','ERX12635678','1124794']	2021	2024-08-04T22:28:00.000Z			VNM	Asia																										904	904542246	294023515	PRJEB76547								CRyPTIC_2024	tuberculosis: unclassified		Mycobacterium tuberculosis
SAMEA110040827	ERR9786686	WGS	INSTITUTE OF TROPICAL MEDICINE	ERX9333962	Illumina HiSeq 2500	PAIRED	RANDOM	GENOMIC	ILLUMINA	ERS12087451	ERP137916	['ERP137916','29004098','844815','ERS12087451','ena-EXPERIMENT-TAB-27-05-2022-13:53:26:452-12032','SAMEA110040827','ena-RUN-TAB-27-05-2022-13:53:26:452-12033','ECF-13-Y322','0efe4541-10cd-4d79-a29f-96d29eadb5f3','ERR9786686','PRJEB53138','ERX9333962']	2013	2022-06-25T18:14:00.000Z			GMB	Africa		sputum	Homo sapiens	3	human																					337	337724101	226871473	PRJEB53138			99.31	1411008	65	lineage4.4.1.2	Sensitive	['WGS_2011-2014_GMB','diff','tbprofiler','tree','input']	tuberculosis: unclassified		Mycobacterium tuberculosis
SAMEA115475827	['ERR12866784','ERR12866785','ERR12866782','ERR12866783']	WGS		['ERX12239605','ERX12239604','ERX12239606','ERX12239603']	Illumina NovaSeq 6000	SINGLE		GENOMIC	ILLUMINA	ERS18732197		['ERX12239606','ERX12239603','9bc3fa2b-c877-4dc7-b821-d8f2b9e08e1b','ERX12239604','ERR12866783','ERX12239605','ena-EXPERIMENT-TAB-10-04-2024-10:42:12:650-2687','ena-EXPERIMENT-TAB-10-04-2024-10:42:12:652-2691','PRJEB49562','794708','ena-RUN-TAB-10-04-2024-10:42:12:650-2688','ERR12866785','42715239','ERR12866784','ERR12866782','SAMEA115475827','ena-RUN-TAB-10-04-2024-10:42:12:652-2692','ena-RUN-TAB-10-04-2024-10:42:12:650-2686','ERS18732197','G66345','ERP134075','ena-EXPERIMENT-TAB-10-04-2024-10:42:12:651-2689','ena-RUN-TAB-10-04-2024-10:42:12:651-2690','ena-EXPERIMENT-TAB-10-04-2024-10:42:12:649-2685']					TZA	Africa			Homo sapiens	3	human																					542	543547963	167473257	PRJEB49562									tuberculosis: unclassified		Mycobacterium tuberculosis
SAMN13169789	SRR10380051	WGS	NIH / NIAID	SRX7080883	Illumina MiSeq	PAIRED	RANDOM	GENOMIC	ILLUMINA	SRS5596649	SRP227831	['SRX7080883','7381','TB-CPath-Valeriu-IS-1009-DNA280_S12_R1_001.fastq.gz','586859','SAMN13169789','PRJNA586859','bp0','SRP227831','SRR10380051','13169789','SRS5596649']	2017	2019-10-31T13:29:00.000Z		47.0105 N 28.8638 E	MDA	Europe	Chisinau	sputum	Homo sapiens	3	human																					274	274148654	107971276	PRJNA586859								['Menardo_2021','input']	tuberculosis: human-adapted	L4	Mycobacterium tuberculosis
SAMEA14269089	ERR9896110	WGS	UMR1137	ERX9438913	Illumina MiSeq	PAIRED	RANDOM	GENOMIC	ILLUMINA	ERS11871735	ERP137101	['PRJEB52390','ERS11871735','ERX9438913','31957435','ERP137101','906841','webin-reads-448','a7ce26b1-625b-47b7-a10e-d0c77996da39','SAMEA14269089','ERR9896110','448']	2018	2022-12-15T20:55:00.000Z			FRA	Europe			Homo sapiens	3	human																					284	284191437	155153279	PRJEB52390			99.48	1178659	49	lineage4.8	Sensitive	['input','tbprofiler','diff','tree']	tuberculosis: unclassified		Mycobacterium tuberculosis
SAMN36849973	SRR25534235	WGS	SHANDONG PROVINCIAL HOSPITAL	SRX21263433	Illumina HiSeq 4000	PAIRED	RANDOM	GENOMIC	ILLUMINA	SRS18516510	SRP453313	['PRJNA1002108','36849973','SRS18516510','SRR25534235','SRX21263433','SRP453313','SAMN36849973','T926','T926.IS300_Clean.1.fastq.gz','bp0','1002108']	2017	2023-08-05T20:42:00.000Z		36.40 N 117.00 E	CHN	Asia	Shandong	As reported: phlegm	Homo sapiens	3	human																					1139	1139131200	492959398	PRJNA1002108			99.49	1841513	63	lineage4.2.2	Sensitive	['tbprofiler','input','diff']	tuberculosis: human-adapted	L4	Mycobacterium tuberculosis	H37Rv
SAMN25251006	SRR17787492	WGS	CHONGQING MEDICAL UNIVERSITY	SRX13949809	Illumina NovaSeq 6000	PAIRED	RANDOM	GENOMIC	ILLUMINA	SRS11790790	SRP349160	['SRP349160','785273','SRR17787492','25251006','384_FDSW210068551','SRX13949809','bp0','SRS11790790','A384','384_FDSW210068551-1r_1.fq.gz','SAMN25251006','PRJNA785273']	2020	2022-01-27T16:17:00.000Z			CHN	Asia	Chongqing City		Homo sapiens	3	human																					1632	1632110400	482032068	PRJNA785273			99.56	1833792	62	lineage4.5	Sensitive	['input','tree','diff','tbprofiler']	tuberculosis: unclassified		Mycobacterium tuberculosis
SAMN19657281	SRR14782100	WGS	SIMON FRASER UNIVERSITY	SRX11115169	NextSeq 500	PAIRED	RANDOM	GENOMIC	ILLUMINA	SRS9179157	SRP323639	['TB-111-13492-18_S78_1.fastq.gz','SRX11115169','bp0','SRP323639','TB-111-13492-18_S78','SAMN19657281','736718','SRR14782100','19657281','PRJNA736718','SRS9179157']	2018	2021-06-10T18:34:00.000Z		47.03278 N 28.89972 E	MDA	Europe			Homo sapiens	3	human																					430	430899640	174605663	PRJNA736718			99.79	1748005	59	lineage4.3.4.2	HR-TB	['tree','input','diff','tbprofiler']	tuberculosis: unclassified		Mycobacterium tuberculosis
SAMN30543243	SRR21277218	WGS	SCHOOL OF PUBLIC HEALTH, FUDAN UNIVERSITY	SRX17286278	Illumina HiSeq 2500	PAIRED	RANDOM	GENOMIC	ILLUMINA	SRS14850958	SRP394436	['SAMN30543243','SRR21277218','SRP394436','MH115_R1.fastq.gz','MH115','874331','30543243','SRS14850958','bp0','SRX17286278','PRJNA874331']	2020	2022-08-28T01:02:00.000Z			CHN	Asia	Eastern China		Homo sapiens	3	human																					1651	1651494867	528816135	PRJNA874331			99.13	1825874	62	lineage2.2.1	Sensitive	['diff','tree','input','tbprofiler']	tuberculosis: unclassified		Mycobacterium tuberculosis
SAMN09102154	SRR7069278	OTHER	MODMEDMICOXFORD	SRX4000085	Illumina MiSeq	PAIRED		OTHER	ILLUMINA	SRS3282262	SRP076676	['SAMN09102154','SRX4000085','PRJNA302362','MMMOSRA:2d70a12c-72fa-4f87-92d8-b459b0ccff14','MMMOSAM:2d70a12c-72fa-4f87-92d8-b459b0ccff14','302362','SRS3282262','SRP076676','SRR7069278','9102154']	2016	2018-04-26T14:19:00.000Z			GBR	Europe			Homo sapiens	3	human																					286	286196811	172362448	PRJNA302362									tuberculosis: unclassified		Mycobacterium tuberculosis
SAMEA7546241	ERR4812736	WGS	UNIVERSIDAD PERUANA CAYETANO HEREDIA	ERX4682726	Illumina NovaSeq 6000	PAIRED	RANDOM	GENOMIC	ILLUMINA	ERS5302896	ERP124939	['PRJEB41199','ERR4812736','ERS5302896','ERP124939','project.Peru_Wellcome','run.28589','SAMEA7546241','773301','experiment.28589','ERX4682726','sample.28589','22465629']		2021-11-10T08:52:00.000Z			PER	South America																										5	5342380	1743594	PRJEB41199								['standford','CRyPTIC_UPCH','input']	tuberculosis: unclassified		Mycobacterium tuberculosis
SAMEA7157205	['ERR5865298','ERR5865297']	WGS		['ERX5511093','ERX5511092']	Illumina HiSeq 2500	PAIRED		GENOMIC	ILLUMINA	ERS4917667		['G03286','ena-RUN-Swiss Tropical and Public Health Institute-03-05-2021-19:33:15:168-1762','ena-EXPERIMENT-Swiss Tropical and Public Health Institute-03-05-2021-19:33:15:168-1761','ERX5511093','ERX5511092','ena-STUDY-Swiss Tropical and Public Health Institute-27-07-2020-11:23:30:592-1894','674180','ena-RUN-Swiss Tropical and Public Health Institute-03-05-2021-19:33:15:168-1761','ERP123095','19059854','SAMEA7157205','ERR5865298','SRS8943055','ena-EXPERIMENT-Swiss Tropical and Public Health Institute-03-05-2021-19:33:15:168-1762','PRJEB39561','ERR5865297','ERS4917667']					GEO	Asia																										991	991281064	553039901	PRJEB39561								['R-MDR_GEO','input']	tuberculosis: unclassified		Mycobacterium tuberculosis
SAMN14344424	SRR11564440	AMPLICON	RUTGERS UNIVERSITY NEWARK	SRX8133759	Illumina MiSeq	PAIRED	PCR	GENOMIC	ILLUMINA	SRS6497198	SRP256991	['SRX8133759','SRS6497198','PRJNA608715','608715','SAMN14344424','SRP256991','2492-DA-1229_S175_L001_R1_001.fastq','14344424','2492-DA-1229','SRR11564440']		2020-04-17T19:27:00.000Z			KEN	Africa		sputum	Homo sapiens	3	human																					22	22392696	13671850	PRJNA608715									tuberculosis: unclassified		Mycobacterium tuberculosis
SAMEA112804024	ERR11044340	WGS	FZB	ERX10491131	NextSeq 500	PAIRED		GENOMIC	ILLUMINA	ERS14811570	ERP010814	['ERR11044340','19002263','ena-EXPERIMENT-TAB-21-03-2023-10:23:43:124-79625','SAMEA112804024','ena-RUN-TAB-21-03-2023-10:23:43:124-79626','PRJEB9680','ERS14811570','33856079','ERP010814','ena-STUDY-FZB-22-06-2015-17:16:39:392-292','287903','ERX10491131']		2023-07-20T20:56:00.000Z																														627	627067018	271543051	PRJEB9680			99.65	1721199	58	lineage4.8	Sensitive	['tbprofiler','tree','diff','input']	tuberculosis: unclassified		Mycobacterium tuberculosis
SAMN07766124	SRR6153116	WGS	BC CENTRE FOR DISEASE CONTROL PUBLIC HEALTH LABORATORY	SRX3265221	HiSeq X Ten	PAIRED	RANDOM	GENOMIC	ILLUMINA	SRS2577446	SRP119652	['7766124','SAMN07766124','413593','SRS2577446','PRJNA413593','SRR6153116','SRX3265221','BC09-Mtb230','BC09-Mtb230_1.fastq.gz','SRP119652']	2009	2017-10-10T18:47:00.000Z		49.15 N 123.7 W	CAN	North America	British Columbia		Homo sapiens	3	human					S		S						S	R							893	893986500	425369806	PRJNA413593	CRyPTIC_WHO2021_PMC7612554		99.73	1817916	51	lineage4.9.1	Other	['tree','Walker_2022','diff','input','tbprofiler','Napier_2020']	tuberculosis: human-adapted	L4	Mycobacterium tuberculosis
SAMN09708359	SRR7585442	WGS	SAN RAFFAELE HOSPITAL	SRX4451254	NextSeq 500	PAIRED	RANDOM	GENOMIC	ILLUMINA	SRS3589960	SRP154957	['SRX4451254','SRS3589960','C2_WGS','SRR7585442','PRJNA482095','C2','9708359','C2_R1.fastq.gz','482095','SAMN09708359','SRP154957']	2013	2018-07-24T03:20:00.000Z						sputum	Homo sapiens	3	human																					339	339155326	149043581	PRJNA482095			99.56	2181610	65	lineage3	Other	['diff','input','Napier_2020','tbprofiler','tree']	tuberculosis: human-adapted	L3	Mycobacterium tuberculosis
SAMN41472194	SRR29096940	WGS	FIND, THE FOUNDATION FOR INNOVATIVE NEW DIAGNOSTICS	SRX24620819	Illumina HiSeq 2000	PAIRED	RANDOM	GENOMIC	ILLUMINA	SRS21357973	SRP507535	['PRJNA1109295','SAMN41472194','41472194','SRS21357973','TB-CPath-Stephen-IS-1031-702982_S8_R1_001.fastq.gz','SRX24620819','SRR29096940','AFDEC7_8CF89CAF6FE8_702982','SRP507535','1109295','AFDEC7_8CF89CAF6FE8']		2024-05-21T10:20:00.000Z							Homo sapiens	3	human																					595	595685034	241518326	PRJNA1109295								WHO_mutations_2023	tuberculosis: unclassified		Mycobacterium tuberculosis
SAMN26433938	SRR18220354	AMPLICON	RUTGERS NEW JERSEY MEDICAL SCHOOL	SRX14366763	Illumina MiSeq	SINGLE	PCR	SYNTHETIC	ILLUMINA	SRS12179860	SRP362471	['51_S51_L001_R1_001.fastq','812868','S51','SRX14366763','SRS12179860','26433938','bp0','SRR18220354','PRJNA812868','SRP362471','SAMN26433938','RRDR-10X-D16-ND7']	2020	2022-03-04T12:41:00.000Z			USA	North America	Newark, NJ	As reported: laboratory strain																								15	15712842	4310300	PRJNA812868									tuberculosis: unclassified		Mycobacterium tuberculosis
SAMN43779996	SRR30673363	WGS	FIND, THE FOUNDATION FOR INNOVATIVE NEW DIAGNOSTICS	SRX26091598	NextSeq 500	PAIRED	RANDOM	GENOMIC	ILLUMINA	SRS22657916	SRP532857	['SRX26091598','SAMN43779996','WGS-TB038040132','SRS22657916','PRJNA1160005','SRR30673363','43779996','SRP532857','TB038040132_R1.fastq.gz','TB038040132','1160005']	2021	2024-09-16T04:54:00.000Z			GEO	Asia		sputum	Homo sapiens	3	human																					401	401051783	152979414	PRJNA1160005									tuberculosis: unclassified		Mycobacterium tuberculosis
SAMN24851354	SRR17567926	WGS	UNIVERSITY OF WISCONSIN-MADISON	SRX13737120	Illumina HiSeq 2000	PAIRED	RANDOM	GENOMIC	ILLUMINA	SRS11614720	SRP313707	['SRS11614720','PRJNA720149','SRR17567926','24851354','49-4CP','bp0','720149','SRP313707','49-4CP_1.fastq','SRX13737120','SAMN24851354']		2022-01-11T19:35:00.000Z							Homo sapiens	3	human																					473	473661216	176685149	PRJNA720149			99.76	1699379	49	lineage4.4.1.1	Other	['laboratory_biofilm','diff','tree','input','tbprofiler']	tuberculosis: unclassified		Mycobacterium tuberculosis
SAMEA2534317	ERR551961	WGS	FZB	ERX511030	Illumina MiSeq	PAIRED		GENOMIC	ILLUMINA	ERS457719	ERP010662	['8104-11','ERX511030','3957036','ERR551961','PRJEB9545','ena-STUDY-FZB-05-06-2015-13:56:43:320-404','8104-11_lib1422_miseq_r0082_251bp','SAMEA2534317','ERP010662','292179','ERS457719']	2011	2015-08-05T06:34:00.000Z			COG	Africa																										564	564384998	361202418	PRJEB9545			99.85	1256987	70	lineage4.3.4.2	Sensitive	['tree','input','Menardo_2021','tbprofiler','Napier_2020','diff','Nimmo_2024']	tuberculosis: human-adapted	L4.3.4.2	Mycobacterium tuberculosis
SAMN23522873	SRR17077298	WGS	USDA-NVSL-DBPL	SRX13265543	Illumina MiSeq	PAIRED	RANDOM	GENOMIC	ILLUMINA	SRS11187290	SRP053287	['SRP053287','SAMN23522873','SRX13265543','251692','PRJNA251692','15-5292','SRR17077298','15-5292_S17_L001_R1_001.fastq.gz','SRS11187290','23522873']	2015	2021-11-30T15:39:00.000Z			USA	North America			Homo sapiens	3	human																					408	408173257	293449928	PRJNA251692			99.36	385052	17	La1.7.1	Other	['tbprofiler','input']	tuberculosis: animal-adapted	La1	Mycobacterium bovis
SAMEA7525557	ERR4797015	WGS	FOUNDATION FOR MEDICAL RESEARCH INDIA	ERX4666430	NextSeq 500	PAIRED	RANDOM	GENOMIC	ILLUMINA	ERS5282031	ERP124850	['SAMEA7525557','sample.1740','run.1740','ERX4666430','ERR4797015','project.Mumbai','ERS5282031','PRJEB41116','773292','ERP124850','22459121','experiment.1740']		2021-11-09T22:17:00.000Z			IND	Asia	Mumbai					S	S			R	S	R	S	R				R		S	S	S	R	S	R	879	879118200	391361673	PRJEB41116	['CRyPTIC_reuse_table','Walker_2022']		99.43	1447961	42	lineage2.2.1	Pre-XDR-TB	['input','tbprofiler','diff','tree','CRyPTIC_IND','Walker_2022','CRyPTIC_reuse_table']	tuberculosis: unclassified		Mycobacterium tuberculosis
SAMN09101645	SRR7069009	OTHER	MODMEDMICOXFORD	SRX3999758	Illumina MiSeq	PAIRED		OTHER	ILLUMINA	SRS3281936	SRP076676	['SRS3281936','302362','MMMOSAM:4172c59f-fa91-4508-8fff-69acfb08744d','MMMOSRA:4172c59f-fa91-4508-8fff-69acfb08744d','PRJNA302362','SRP076676','SAMN09101645','9101645','SRR7069009','SRX3999758']	2014	2018-04-26T14:17:00.000Z			GBR	Europe			Homo sapiens	3	human																					369	369299220	217143407	PRJNA302362									tuberculosis: unclassified		Mycobacterium tuberculosis
SAMEA112800812	ERR11050811	WGS	FZB	ERX10497602	NextSeq 500	PAIRED		GENOMIC	ILLUMINA	ERS14808358	ERP010814	['ena-RUN-TAB-21-03-2023-10:58:00:097-107882','21004864','PRJEB9680','ena-EXPERIMENT-TAB-21-03-2023-10:58:00:097-107881','ERR11050811','ERX10497602','ERP010814','SAMEA112800812','33852868','ena-STUDY-FZB-22-06-2015-17:16:39:392-292','287903','ERS14808358']		2023-07-21T00:09:00.000Z																														643	643329433	300995447	PRJEB9680			99.42	1525179	51	lineage4.1.2.1	HR-TB	['diff','tree','tbprofiler','input']	tuberculosis: unclassified		Mycobacterium tuberculosis
SAMEA7524723	ERR4796267	WGS	FOUNDATION FOR MEDICAL RESEARCH INDIA	ERX4665681	NextSeq 500	PAIRED	RANDOM	GENOMIC	ILLUMINA	ERS5281198	ERP124850	['ERX4665681','ERS5281198','ERP124850','ERR4796267','22458288','PRJEB41116','sample.992','773292','run.992','SAMEA7524723','experiment.992','project.Mumbai']		2021-11-11T17:00:00.000Z			IND	Asia	Mumbai					S	S			I	S	R	S	S				R		S	S	S	S	S	R	584	584932800	248562097	PRJEB41116	['Walker_2022','CRyPTIC_reuse_table']		99.46	1551157	44	lineage3	MDR-TB	['CRyPTIC_IND','diff','input','Walker_2022','tbprofiler','tree','CRyPTIC_reuse_table']	tuberculosis: unclassified		Mycobacterium tuberculosis
SAMN39959126	SRR27986103	AMPLICON	KWAZULU-NATAL RESEARCH INNOVATION AND SEQUENCING PLATFORM-UKZN	SRX23639537	NextSeq 2000	PAIRED	RT-PCR	GENOMIC	ILLUMINA	SRS20474439	SRP489954	['1077072','SRR27986103','SRX23639537','39959126','PRJNA1077072','SRS20474439','bp0','K059714','SRP489954','K059714_S48_R1_001.fastq.gz','SAMN39959126']		2024-02-16T01:09:00.000Z			ZAF	Africa	Western Cape	sputum	Homo sapiens	3	human																					919	919456201	364151534	PRJNA1077072									tuberculosis: unclassified		Mycobacterium tuberculosis
SAMN34030620	SRR24083635	WGS	HARVARD SCHOOL OF PUBLIC HEALTH	SRX19884651	Illumina NovaSeq 6000	PAIRED	RANDOM	GENOMIC	ILLUMINA	SRS17238850	SRP431112	['VCI_157_1_S58_R1_001.fastq.gz','VCI_157','SRS17238850','SRR24083635','SRX19884651','950969','SRP431112','bp0','PRJNA950969','34030620','SAMN34030620']		2023-04-05T17:10:00.000Z			VNM	Asia	Ho Chi Minh City		Homo sapiens	3	human																					0	0	240434204	PRJNA950969			99.39	1635721	55	lineage2.2.1.1	Sensitive	['tbprofiler','tree','input','diff']	tuberculosis: unclassified		Mycobacterium tuberculosis
SAMN41685723	SRR29289235	WGS	FIND, THE FOUNDATION FOR INNOVATIVE NEW DIAGNOSTICS	SRX24806425	Illumina HiSeq 2000	PAIRED	RANDOM	GENOMIC	ILLUMINA	SRS21521308	SRP511884	['41685723','PRJNA1120243','1120243','SRR29289235','SRP511884','183-22_R1.fastq.gz','SRS21521308','D-1971-21','SRX24806425','D-1971-21_183-22','SAMN41685723','bp0']	2021	2024-06-05T06:39:00.000Z			PAK	Asia			Homo sapiens	3	human																					942	942274691	413674940	PRJNA1120243									tuberculosis: unclassified		Mycobacterium tuberculosis
SAMEA7524752	ERR4796296	WGS	FOUNDATION FOR MEDICAL RESEARCH INDIA	ERX4665710	NextSeq 500	PAIRED	RANDOM	GENOMIC	ILLUMINA	ERS5281227	ERP124850	['project.Mumbai','PRJEB41116','sample.1021','773292','run.1021','SAMEA7524752','ERP124850','ERS5281227','ERX4665710','ERR4796296','22458317','experiment.1021']		2021-11-09T21:52:00.000Z			IND	Asia	Mumbai					S	S			S	S	S	S	S				S		S	S		S	S	S	581	581783400	249331159	PRJEB41116	['CRyPTIC_reuse_table','Walker_2022']		99.38	1686665	50	lineage3	Sensitive	['input','CRyPTIC_reuse_table','CRyPTIC_IND','diff','tree','tbprofiler','Walker_2022']	tuberculosis: unclassified		Mycobacterium tuberculosis
SAMN30543762	SRR21277188	WGS	SCHOOL OF PUBLIC HEALTH, FUDAN UNIVERSITY	SRX17286309	Illumina HiSeq 2500	PAIRED	RANDOM	GENOMIC	ILLUMINA	SRS14850989	SRP394436	['SRX17286309','SRP394436','JK-0993','PRJNA874331','SRR21277188','SAMN30543762','bp0','874331','JK-0993_R1.fastq.gz','SRS14850989','30543762']	2021	2022-08-28T01:07:00.000Z			CHN	Asia	Eastern China		Homo sapiens	3	human																					2507	2507222700	807132863	PRJNA874331			99.5	1833507	58	lineage2.2.1	Sensitive	['tbprofiler','diff','tree','input']	tuberculosis: unclassified		Mycobacterium tuberculosis
G3067													2018				ESP	Europe	province of Valencia					S					S																				No	99.7	2868989	134	lineage2.2.1	Sensitive	['tree','input','tbprofiler','diff','TGU']	tuberculosis: unclassified		Mycobacterium tuberculosis
SAMEA3449447	ERR2517470	WGS	RIVM	ERX2536686	Illumina HiSeq 2500	PAIRED	RANDOM	GENOMIC	ILLUMINA	ERS2402148	ERP107973	['run.9333','10126807','ERP107973','project.First_10k_genomes_study_set_10','ERX2536686','sample.9333','SAMEA3449447','experiment.9333','PRJEB26002','ERS2402148','493040','ERR2517470']		2022-07-13T11:01:00.000Z			NLD	Europe										S		S					S	S	S							752	752235157	381591415	PRJEB26002	Walker_2022		99.56	1845643	49	lineage4.8	Sensitive	['tree','Walker_2022','Napier_2020','diff','CRyPTIC_RIVM','input','tbprofiler']	tuberculosis: human-adapted	L4.8	Mycobacterium tuberculosis
SAMEA115750154	ERR13291002	WGS	UNIVERSITY OF OXFORD, NUFFIELD DEPARTMENT OF MEDIC	ERX12661488	Illumina NovaSeq 6000	PAIRED	RANDOM PCR	GENOMIC	ILLUMINA	ERS20266441	ERP161058	['b28b5ff0-515d-42d2-bc0f-19e45ec26bb9','1124794','ERX12661488','SAMEA115750154','41909112','ERP161058','ERS20266441','ERR13291002','webin-reads-c3ff5792022e','PRJEB76547','c3ff5792022e']	2020	2024-08-18T13:42:00.000Z			TWN	Asia																										897	897883448	284528885	PRJEB76547								CRyPTIC_2024	tuberculosis: unclassified		Mycobacterium tuberculosis
SAMN35220686	SRR24673527	WGS	NIH / NIAID	SRX20453183	NextSeq 2000	PAIRED	RANDOM	GENOMIC	ILLUMINA	SRS17748984	SRP438696	['54567','SRR24673527','TBPO-3288_lib53260_nextseq_ny0067_151bp.filtered_2_bwa.1.fastq.gz','974487','SRS17748984','PRJNA974487','SAMN35220686','SRX20453183','SRP438696','35220686','bp0']	2020	2023-05-19T19:48:00.000Z		41.7151 N 44.8271 E	GEO	Asia		sputum	Homo sapiens	3	human																					1367	1367791522	516653090	PRJNA974487			99.13	1358561	35	lineage4.1.2.1	Sensitive	['diff','tbprofiler','tree','input']	tuberculosis: unclassified		Mycobacterium tuberculosis
SAMEA7525125	ERR4796669	WGS	FOUNDATION FOR MEDICAL RESEARCH INDIA	ERX4666083	NextSeq 500	PAIRED	RANDOM	GENOMIC	ILLUMINA	ERS5281600	ERP124850	['ERX4666083','experiment.1394','22458690','ERP124850','sample.1394','SAMEA7525125','773292','ERR4796669','run.1394','PRJEB41116','project.Mumbai','ERS5281600']		2021-11-09T21:56:00.000Z			IND	Asia	Mumbai					S	S			I	S	R	S	S				R		S	S	S	R	S	S	707	707096700	310265591	PRJEB41116	['Walker_2022','CRyPTIC_reuse_table']		99.46	1580621	50	lineage4.8;lineage3.1	HR-TB	['tbprofiler','diff','input','CRyPTIC_reuse_table','CRyPTIC_IND','Walker_2022']	tuberculosis: unclassified		Mycobacterium tuberculosis
SAMN16078664	SRR12634615	WGS	UNIVERSITY OF GEORGIA	SRX9116795	Illumina MiSeq	PAIRED	PCR	GENOMIC	ILLUMINA	SRS7359330	SRP282309	['SRX9116795','663279','PRJNA663279','16078664','SRR12634615','SAMN16078664','bp0','COH-17551_S1_L001_R1_001.fastq.gz','SRP282309','SRS7359330','COH17551']		2020-09-14T18:42:00.000Z		0.18 N 32.33 E	UGA	Africa	Rubaga, Kampala	sputum	Homo sapiens	3	human																					361	361816138	252737227	PRJNA663279			99.38	930140	49	lineage4.3.3	Sensitive	['tree','tbprofiler','input','diff']	tuberculosis: unclassified		Mycobacterium tuberculosis
SAMEA11006688	ERR7362024	WGS	ST GEORGE'S, UNIVERSITY OF LONDON	ERX6929524	Illumina HiSeq 2500	PAIRED	RANDOM	GENOMIC	ILLUMINA	ERS8656467	ERP131966	['PRJEB47671','ERP131966','799545','ERR7362024','ena-RUN-TAB-17-11-2021-12:08:34:383-43759','25174803','ERX6929524','TBA_095','ena-STUDY-BUGS-22-09-2021-13:19:29:761-420','SAMEA11006688','ena-EXPERIMENT-TAB-17-11-2021-12:08:34:383-43758','ERS8656467']	2018	2022-07-28T01:37:00.000Z			GBR	Europe			Homo sapiens	3	human																					388	388728756	173241308	PRJEB47671								input	tuberculosis: unclassified		Mycobacterium tuberculosis
SAMN37457851	SRR26112413	WGS	WADSWORTH CENTER	SRX21826502	NextSeq 500	PAIRED	RANDOM	GENOMIC	ILLUMINA	SRS18926110	SRP338930	['766641','SRP338930','SAMN37457851','PRJNA766641','IDR2200007880-01-01','SRR26112413','IDR2200007880-01-01.R1.fastq.gz','IDR2200007880','SRX21826502','SRS18926110','37457851']	2022	2023-09-19T16:19:00.000Z			USA	North America	New York state	sputum	Homo sapiens	3	human																					561	561021397	249994415	PRJNA766641									tuberculosis: unclassified		Mycobacterium tuberculosis
SAMEA3448743	ERR2517436	WGS	RIVM	ERX2536652	Illumina HiSeq 2500	PAIRED	RANDOM	GENOMIC	ILLUMINA	ERS2402114	ERP107973	['ERS2402114','493040','10126773','ERP107973','run.9204','ERX2536652','PRJEB26002','experiment.9204','SAMEA3448743','ERR2517436','sample.9204','project.First_10k_genomes_study_set_10']		2021-10-23T20:15:00.000Z			NLD	Europe												R					R	R	R							541	541693832	293952216	PRJEB26002	Walker_2022		99.44	1707976	47	lineage2.2.1	MDR-TB	['tree','input','diff','Walker_2022','tbprofiler','Napier_2020','CRyPTIC_RIVM']	tuberculosis: human-adapted	L2.2.1	Mycobacterium tuberculosis
SAMN03300622	SRR1792264	WGS	USDA-NVSL-DBL	SRX867926	Illumina MiSeq	PAIRED	RANDOM	GENOMIC	ILLUMINA	SRS838488	SRP053287	['PRJNA251692','SRS838488','SRX867926','250: 10-7071_files','10-7071','251692','SRR1792264','250: 10-7071','SAMN03300622','SRP053287','3300622']	2010	2015-02-23T15:41:00.000Z							Bos taurus	2	domestic cattle																					758	758356683	529280097	PRJNA251692								input	tuberculosis: animal-adapted	La1	Mycobacterium bovis
SAMN08376209	SRR6480393	WGS	RADBOUDUMC	SRX3570389	Illumina HiSeq 2000	PAIRED	PCR	GENOMIC	ILLUMINA	SRS2841387	SRP130118	['SAMN08376209','SRP130118','PRJNA430531','SRR6480393','SRS2841387','8376209','bp0','Index61_106_2.fq.gz','1100969','430531','SRX3570389','Index61_106']	2014	2018-01-18T11:11:00.000Z			IDN	Asia	Bandung	cerebrospinal fluid	Homo sapiens	3	human																					849	849895566	644151533	PRJNA430531			99.57	1606632	34	lineage4.1.2.1	Sensitive	['tree','diff','tbprofiler','input']	tuberculosis: human-adapted	L4.1.1	Mycobacterium tuberculosis	X-type
SAMEA12851658	ERR11243916	WGS	SWISS TROPICAL AND PUBLIC HEALTH INSTITUTE	ERX10652120	Illumina NovaSeq 6000	SINGLE	RANDOM	GENOMIC	ILLUMINA	ERS10459734	ERP135175	['G43472','ERR11243916','8cc6b8bd-130a-4c76-a0b2-3197bafe5cc6','ERS10459734','SAMEA12851658','ERP135175','ena-RUN-TAB-17-04-2023-19:57:14:084-3930','ERX10652120','ena-EXPERIMENT-TAB-17-04-2023-19:57:14:084-3929','930268','34306358','PRJEB50582']	2015	2023-07-27T09:51:00.000Z			GEO	Asia		sputum																								348	348703106	116807284	PRJEB50582									tuberculosis: unclassified		Mycobacterium tuberculosis
SAMEA113935766	ERR11591441	WGS	NATIONAL INSTITUTE OF HEALTH DR. RICARDO JORGE	ERX10994037	NextSeq 550	PAIRED	RANDOM	GENOMIC	ILLUMINA	ERS15929927	ERP111748	['PRJEB29446','ERR11591441','505027','ERS15929927','ERX10994037','35976856','SAMEA113935766','ERP111748','PT_TB0578','INSA_27102018']	2021	2023-09-26T14:08:00.000Z			PRT	Europe																										455	455561412	221042489	PRJEB29446			99.54	1315401	45	lineage4.3.3	Sensitive	['tree','input','diff','tbprofiler']	tuberculosis: unclassified		Mycobacterium tuberculosis
SAMEA1119555	ERR2514374	WGS	PHE	ERX2533584	Illumina MiSeq	PAIRED	RANDOM	GENOMIC	ILLUMINA	ERS2398964	ERP107961	['experiment.6390','ERP107961','ERR2514374','ERX2533584','sample.6390','10123501','run.6390','PRJEB25991','493034','SAMEA1119555','project.First_10k_genomes_study_set_4','ERS2398964']		2021-10-23T17:08:00.000Z			GBR	Europe	England									S		S					S	S								445	445485636	245840190	PRJEB25991	Walker_2022		99.41	1671919	50	lineage4.4.2	Sensitive	['Walker_2022','CRyPTIC_PHE','input','diff','Napier_2020','tbprofiler']	tuberculosis: human-adapted	L4.4.2	Mycobacterium tuberculosis
SAMN15773014	SRR12420485	WGS	FUDAN UNIVERSITY	SRX8916218	Illumina HiSeq 2500	PAIRED	RANDOM PCR	GENOMIC	ILLUMINA	SRS7172790	SRP276868	['PRJNA656167','XZ10163','SRX8916218','15773014','p501','656167','SRS7172790','SAMN15773014','XZ10163_R1.fastq.gz','SRR12420485','SRP276868','bp0']	2010	2020-08-10T10:33:00.000Z			CHN	Asia	Tibet	sputum	Homo sapiens	3	human																					355	355961400	138549148	PRJNA656167			98.61	1821770	50	lineage4.4.2	Sensitive	['input','tbprofiler','diff','tree']	tuberculosis: unclassified		Mycobacterium tuberculosis
SAMEA2534561	ERR552317	WGS	FZB	ERX511386	Illumina HiSeq 2500	PAIRED		GENOMIC	ILLUMINA	ERS457963	ERP010814	['10641-08_genoscreen_genoscreen_2013-03-28_101bp','ERX511386','ERP010814','ena-STUDY-FZB-22-06-2015-17:16:39:392-292','3794025','287903','ERS457963','10641-08','ERR552317','SAMEA2534561','PRJEB9680']		2015-06-25T07:56:00.000Z			DEU	Europe										S		S					S	S	S							1175	1175154392	781777734	PRJEB9680	CRyPTIC_WHO2021_PMC7612554		99.44	1487668	34	lineage4.1.2	Sensitive	['Napier_2020','Walker_2022','tree','input','tbprofiler','Menardo_2021','diff','Menardo_2018']	tuberculosis: human-adapted	L4.1.2	Mycobacterium tuberculosis
SAMEA13293992	ERR9119902	WGS	UNIVERSITY OF OXFORD, NUFFIELD DEPARTMENT OF MEDIC	ERX8662965	Illumina HiSeq 2500	PAIRED	RANDOM	GENOMIC	ILLUMINA	ERS10896919	ERP136047	['sample.6402.adf2c8ec','30299903','PRJEB51414','ERX8662965','project.SeqTreat_SwissTPH1','ERP136047','ERR9119902','862825','run.6402.1.c4a614448275c659b7db1ca8545dcbb8','ERS10896919','SAMEA13293992','experiment.6402.50f666cf']		2024-08-07T19:52:00.000Z																														684	684416198	346258242	PRJEB51414								CRyPTIC_SeqTreat_SwissTPH	tuberculosis: unclassified		Mycobacterium tuberculosis
SAMEA7525014	ERR4796558	WGS	FOUNDATION FOR MEDICAL RESEARCH INDIA	ERX4665972	NextSeq 500	PAIRED	RANDOM	GENOMIC	ILLUMINA	ERS5281489	ERP124850	['project.Mumbai','sample.1283','run.1283','ERP124850','22458579','ERX4665972','773292','ERS5281489','experiment.1283','ERR4796558','PRJEB41116','SAMEA7525014']		2021-11-09T22:00:00.000Z			IND	Asia	Mumbai					S	S			S	S	S	S	S				S		S	S	S	S	S	S	552	552760500	221809110	PRJEB41116	['CRyPTIC_reuse_table','Walker_2022']		99.39	1707480	56	lineage3	Other	['CRyPTIC_reuse_table','input','Walker_2022','CRyPTIC_IND','diff','tbprofiler','tree']	tuberculosis: unclassified		Mycobacterium tuberculosis
SAMEA7548569	ERR4815209	WGS	PUBLIC HEALTH ENGLAND	ERX4685051	Illumina MiSeq	PAIRED	RANDOM	GENOMIC	ILLUMINA	ERS5305221	ERP124941	['project.PHE-TB','ERX4685051','ERS5305221','773303','PRJEB41201','ERP124941','SAMEA7548569','sample.18029','experiment.18029','22467966','run.18029','ERR4815209']		2021-11-10T13:10:00.000Z			GBR	Europe										S		S					S	S								427	427789206	269429339	PRJEB41201	Walker_2022		99.43	1513313	50	lineage4.1.2	Sensitive	['Walker_2022','tree','tbprofiler','diff','input','CRyPTIC_PHE']	tuberculosis: unclassified		Mycobacterium tuberculosis
SAMN06209903	SRR5152904	WGS	BI	SRX2470890	Illumina HiSeq 2500	PAIRED	RANDOM	GENOMIC	ILLUMINA	SRS1903003	SRP075210	['318002','SRP075210','SAMN06209903','Mycobacterium tuberculosis 15-002830','SRS1903003','6209903','SRR5152904','PRJNA318002','SRX2470890','BI_1160']	2015	2017-01-06T23:40:00.000Z			GEO	Asia	Tbilisi	sputum	Homo sapiens	3	human																					596	596817484	334314240	PRJNA318002								input	tuberculosis: unclassified		Mycobacterium tuberculosis
SAMEA114089627	ERR11775788	WGS	UCL CENTRE FOR CLINICAL MICROBIOLOGY	ERX11174452	NextSeq 550	PAIRED	RANDOM	GENOMIC	ILLUMINA	ERS16073470	ERP149436	['SAMEA114089627','ERP149436','ERS16073470','41283009','TBA_397','1109088','webin-reads-TBA_397','ERR11775788','ERX11174452','4da99455-d94f-43bb-96cc-eb7e1d7e89c2','PRJEB64299']	2019	2024-07-26T19:12:00.000Z		UCL CCM	TZA	Africa			Homo sapiens	3	human																					1271	1271028608	491343866	PRJEB64299									tuberculosis: unclassified		Mycobacterium tuberculosis
SAMEA14459861	ERR9786043	WGS	INSTITUTE OF TROPICAL MEDICINE	ERX9333319	Illumina HiSeq 2500	PAIRED	RANDOM	GENOMIC	ILLUMINA	ERS12086808	ERP137916	['ERS12086808','PRJEB53138','0efe4541-10cd-4d79-a29f-96d29eadb5f3','844815','ena-RUN-TAB-27-05-2022-13:53:26:252-10747','ERR9786043','28829677','ERX9333319','ERP137916','ena-EXPERIMENT-TAB-27-05-2022-13:53:26:251-10746','SAMEA14459861','ECF-12-Y876']	2012	2022-06-25T18:11:00.000Z			GMB	Africa		sputum	Homo sapiens	3	human																					172	172710193	110116312	PRJEB53138			99.42	792093	35	lineage2.2.1	Sensitive	['WGS_2011-2014_GMB','input','tree','diff','tbprofiler']	tuberculosis: unclassified		Mycobacterium tuberculosis
SAMEA5056358	ERR2864263	WGS	NATIONAL INSTITUTE OF HEALTH DR. RICARDO JORGE	ERX2870459	Illumina MiSeq	PAIRED	RANDOM	GENOMIC	ILLUMINA	ERS2867533	ERP111748	['ERR2864263','ERP111748','INSA_27102018','SAMEA5056358','PT_TB0008','ERS2867533','505027','ERX2870459','10401279','PRJEB29446']	2014	2018-11-09T14:16:00.000Z			PRT	Europe																										450	450799447	238330878	PRJEB29446			99.79	1729014	88	lineage4.3.4.2	MDR-TB	['Menardo_2021','input','Napier_2020','tbprofiler','tree','diff']	tuberculosis: human-adapted	L4.3.4.2	Mycobacterium tuberculosis
SAMEA4441474	ERR1633824	WGS	INSTITUTE OF INFECTIOUS DISEASE AND MOLECULAR MEDI	ERX1704157	Illumina HiSeq 2000	PAIRED	size fractionation	GENOMIC	ILLUMINA	ERS1352923	ERP017107	['SAMEA4441474','6021453','ERR1633824','ERS1352923','ena-EXPERIMENT-Institute of Infectious Disease and Molecular Medicine-15-09-2016-16:31:52:671-50','ERX1704157','353810','ena-STUDY-Institute of Infectious Disease and Molecular Medicine-13-09-2016-12:12:52:927-24','ena-RUN-Institute of Infectious Disease and Molecular Medicine-15-09-2016-16:31:52:671-50','PRJEB15382','KSP1018','ERP017107']	2010	2016-11-16T15:58:00.000Z			ZAF	Africa	Khayelitsha, Cape Town	sputum	Homo sapiens	3	human																					355	355328000	226119096	PRJEB15382			99.66	1676266	26	lineage2.2.1.1	Sensitive	['tbprofiler','Nimmo_2024','Napier_2020','Menardo_2021','Menardo_2018','diff','input','tree']	tuberculosis: human-adapted	L2.2.1.1	Mycobacterium tuberculosis
SAMN31135783	SRR21798483	WGS	SAN RAFFAELE SCIENTIFIC INSTITUTE	SRX17792438	Illumina MiSeq	PAIRED	RANDOM	GENOMIC	ILLUMINA	SRS15318279	SRP400886	['CZ31419','CZ31419_ILL-Q13-RP0-PH4_150bp_R1.fastq.gz','SRX17792438','SRR21798483','PRJNA886608','886608','SRS15318279','S31','31135783','SAMN31135783','SRP400886']	2021	2022-10-04T04:09:00.000Z		50 N 14 E	CZE	Europe			Homo sapiens	3	human																					181	181836740	99784732	PRJNA886608			99.53	1130055	37	lineage4.8	Sensitive	['diff','tree','tbprofiler','input']	tuberculosis: unclassified		Mycobacterium tuberculosis
SAMN32819591	SRR23179838	WGS	AGRICULTURE AND AGRI-FOOD CANADA	SRX19130222	Illumina NovaSeq 6000	PAIRED	RANDOM	GENOMIC	ILLUMINA	SRS16541771	SRP418573	['32819591','SRP418573','PRJNA925907','SRX19130222','SRS16541771','NS.1755.002.IDT_i7_28---IDT_i5_28.400_R1.fastq.gz','AAFC_MAP_#400_2014-05-21_01','SAMN32819591','MAP-400','925907','SRR23179838']	2021	2023-01-21T17:15:00.000Z			CAN	North America	Quebec	feces	Bos taurus	2	domestic cattle																					597	597715682	197153784	PRJNA925907									NTM: avium complex		Mycobacterium avium subsp. paratuberculosis
SAMEA8718352	ERR8975101	WGS	CTB/NICD	ERX5543457	Illumina HiSeq 4000	PAIRED	RANDOM	GENOMIC	ILLUMINA	ERS6402798	ERP128647	['sample.14247','ERS6402798','run.14247.1','project.Wellcome_clinical_isolates_site10','ERX5543457','26339323','773351','ERP128647','PRJEB44577','SAMEA8718352','ERR8975101','experiment.14247']		2022-03-15T07:21:00.000Z			ZAF	Africa						S				S	S	S	S	S				S		S	S	S	S	S	S	437	437468700	184732110	PRJEB44577	CRyPTIC_reuse_table		99.54	1738407	61	lineage2.2.1	Sensitive	['tree','CRyPTIC_CTB-NICD','CRyPTIC_reuse_table','diff','tbprofiler','input']	tuberculosis: unclassified		Mycobacterium tuberculosis
SAMEA104555712	ERR3283030	WGS	WELLCOME SANGER INSTITUTE	ERX3309574	HiSeq X Ten	PAIRED	RANDOM	GENOMIC	ILLUMINA	ERS2166996	ERP021867	['ERR3283030','a2043d92-a9dd-11e7-854e-3c4a9275d6c8','ERX3309574','SAMEA104555712','ERP021867','ERS2166996','11446053','PRJEB19799','SC_EXP_25580_7#25','Exploring_the_richness_of_Mycobacterium_bovis_strain_diversity-sc-4667','480613','SC_RUN_25580_7#25']		2020-03-04T10:50:00.000Z			GBR	Europe																										437	437293886	203044411	PRJEB19799								['bovis_GBR','input']	tuberculosis: animal-adapted	La1	Mycobacterium bovis
SAMEA1556508	ERR181890	WGS	SC	ERX158000	Illumina HiSeq 2000	PAIRED	RANDOM	GENOMIC	ILLUMINA	ERS142025	ERP001072	['ERS142025','1778928','ERR181890','PRJEB2794','SAMEA1556508','2001774-sc-2012-05-29T15:09:12Z-1428940','204548','SC_EXP_8233_7#25','ERP001072','Karonga_Prevention_Study__KPS____whole_genome_sequencing_in_a_whole_population-sc-2011-12-13T10:33:26Z-2066','SC_RUN_8233_7#25','ERX158000','Karonga_Prevention_Study__KPS____whole_genome_sequ']	2001	2012-10-23T12:05:00.000Z			MWI	Africa	Karonga	sputum	Homo sapiens	3	human							S						S								216	216241000	103064709	PRJEB2794	Coll_2018		96.86	1926634	43	lineage4.9	Sensitive	['tbprofiler','Napier_2020','input','Karonga_Prevention_Study','Coll_2018','tree','diff','Menardo_2021','Menardo_2018']	tuberculosis: human-adapted	L4.9	Mycobacterium tuberculosis
SAMN41471902	SRR29096529	WGS	FIND, THE FOUNDATION FOR INNOVATIVE NEW DIAGNOSTICS	SRX24620635	Illumina HiSeq 2000	PAIRED	RANDOM	GENOMIC	ILLUMINA	SRS21357788	SRP507535	['SRR29096529','1109295','SRX24620635','SAMN41471902','PRJNA1109295','AFDEC7_2023A034CD1F','TB-CPath-Stephen-IS-1031-501731_S227_R1_001.fastq.gz','41471902','SRP507535','AFDEC7_2023A034CD1F_501731','SRS21357788']		2024-05-21T10:12:00.000Z							Homo sapiens	3	human																					353	353425768	154523588	PRJNA1109295								WHO_mutations_2023	tuberculosis: unclassified		Mycobacterium tuberculosis
SAMN09101582	SRR7069825	OTHER	MODMEDMICOXFORD	SRX4000728	Illumina MiSeq	PAIRED		OTHER	ILLUMINA	SRS3283007	SRP076676	['PRJNA302362','9101582','SRX4000728','SRP076676','MMMOSAM:48a79e31-0771-437f-b368-1de7d5826d19','SRR7069825','MMMOSRA:48a79e31-0771-437f-b368-1de7d5826d19','302362','SAMN09101582','SRS3283007']	2014	2018-04-26T14:23:00.000Z			GBR	Europe			Homo sapiens	3	human																					244	244529130	152100634	PRJNA302362									tuberculosis: unclassified		Mycobacterium tuberculosis
SAMN03648958	SRR2101711	WGS	UNIVERSITY OF OXFORD	SRX1096405	Illumina HiSeq 2500	PAIRED	RANDOM	GENOMIC	ILLUMINA	SRS990939	SRP061066	['16a9ae82-67dd-431b-90f4-a55d0e81ed33','16a9ae82-67dd-431b-90f4-a55d0e81ed33_R00000039_v3.bam','SRP061066','3648958','SRX1096405','SRR2101711','PRJNA282721','SAMN03648958','SRS990939','282721']		2015-07-15T04:44:00.000Z			ZAF	Africa						S	S			S		S	S	S			S	S	S				S			223	223570777	146594897	PRJNA282721	CRyPTIC_WHO2021_PMC7612554		67.29	387668	20	lineage2.2.1	Sensitive	['diff','Walker_2022','Menardo_2021','input','tree','tbprofiler','Napier_2020']	tuberculosis: human-adapted	L2.2.1	Mycobacterium tuberculosis
SAMN08795172	SRR6896485	WGS	SAN RAFFAELE	SRX3846418	Illumina MiSeq	PAIRED	RANDOM	GENOMIC	ILLUMINA	SRS3090723	SRP128089	['SRR6896485','PRJNA428596','MA00405863','bp0','8795172','MA00405863_WGS','MA00405863_S36.gatk.bam','SRP128089','SRS3090723','428596','SAMN08795172','SRX3846418']		2018-03-27T13:26:00.000Z							Homo sapiens	3	human																					180	180169625	114213156	PRJNA428596								input	tuberculosis: unclassified		Mycobacterium tuberculosis
SAMEA7563046	ERR4830606	WGS	IML GAUTING	ERX4700590	NextSeq 500	PAIRED	RANDOM	GENOMIC	ILLUMINA	ERS5319679	ERP125007	['ERS5319679','project.Cryptic_5th','ERP125007','sample.26558','22478613','PRJEB41266','SAMEA7563046','experiment.26558','773333','ERR4830606','ERX4700590','run.26558']		2021-11-11T10:00:00.000Z			TKM	Asia						S				S	S	R	S	S				R		S	S	S	S	S	R	635	635752401	260321996	PRJEB41266	['CRyPTIC_reuse_table','Walker_2022']		99.29	1761011	59	lineage2.2.1	Pre-XDR-TB	['CRyPTIC_IMLGauting','CRyPTIC_reuse_table','tree','input','diff','tbprofiler','Walker_2022']	tuberculosis: unclassified		Mycobacterium tuberculosis
SAMEA104061166	ERR1971877	WGS	UNIVERSITY OF OSLO	ERX2034763	Illumina MiSeq	PAIRED	size fractionation	GENOMIC	ILLUMINA	ERS1725059	ERP015549	['ena-EXPERIMENT-UNIVERSITY OF OSLO-10-05-2017-12:10:06:243-29','ERS1725059','SOL_131','ena-RUN-UNIVERSITY OF OSLO-10-05-2017-12:10:06:243-29','SAMEA104061166','PRJEB13960','ERX2034763','328379','6960175','ERR1971877','ERP015549','ena-STUDY-UNIVERSITY OF OSLO-10-05-2016-14:38:24:704-291']	2012	2017-05-27T07:46:00.000Z			ETH	Africa		sputum	Homo sapiens	3	human																					1692	1692665674	965507361	PRJEB13960			99.33	1211951	80	lineage7	Sensitive	['input','tree','Napier_2020','tbprofiler','lineage7_ETH','diff']	tuberculosis: human-adapted	L7	Mycobacterium tuberculosis
SAMN37547232	SRR26183855	AMPLICON	ROCKEFELLER UNIVERSITY	SRX21895894	Illumina NovaSeq 6000	SINGLE	PCR	GENOMIC	ILLUMINA	SRS18983168	SRP463259	['RR_deltaBioA_P3_Plus_rep1_S70_L002_R1_001.fastq.gz','RLC0012_RR_deltaBioA_P3_Plus_rep1','SRR26183855','SRP463259','PRJNA1021243','SRX21895894','RR_deltaBioA_P3_Plus_rep1','bp0','SRS18983168','37547232','SAMN37547232','1021243']		2023-09-26T18:20:00.000Z																														6991	6991085254	2203354837	PRJNA1021243									tuberculosis: human-adapted	L4	Mycobacterium tuberculosis	H37Rv
SAMN32709559	SRR23061592	AMPLICON	GENOSCREEN	SRX19015089	Illumina MiSeq	PAIRED	PCR	GENOMIC	ILLUMINA	SRS16434531	SRP417183	['32709559','Deeplex128','0125-2017-06912_S61_L001_R1_001.fastq.gz','SRS16434531','923280','SRP417183','SRX19015089','PRJNA923280','SAMN32709559','0125-2017-06912','SRR23061592','bp0']		2023-01-12T09:45:00.000Z			COM	Africa		skin	Homo sapiens	3	human																					26	26979338	14133128	PRJNA923280									leprosy		Mycobacterium leprae
SAMN32819204	SRR23174173	WGS	AGRIFOOD AND BIOSCIENCES INSTITUTE	SRX19124510	Illumina HiSeq X	PAIRED	PCR	GENOMIC	ILLUMINA	SRS16523784	SRP418517	['SAMN32819204','SRS16523784','SRR23174173','32819204','925930','bp0','BTB_TVR_733','SRP418517','SRX19124510','TVR733','BTB_TVR_733_Bov_2007_6.263_NI_1.fastq.gz','PRJNA925930']	2007	2023-01-20T19:00:00.000Z			GBR	Europe			Bos taurus	2	bovine																					296	296577000	115798416	PRJNA925930			99.46	2641067	62	La1.8.1	Other	['input','tbprofiler','diff','tree']	tuberculosis: animal-adapted	La1	Mycobacterium bovis
SAMN08379746	SRR6485010	WGS	SAN RAFFAELE	SRX3574793	NextSeq 500	PAIRED	RANDOM	GENOMIC	ILLUMINA	SRS2844735	SRP128089	['bp0','8379746','11404-13_WGS','PRJNA428596','11404-13','SRR6485010','11404-13_lib3920_multi2_2015-8-22_151bp.gatk.bam','SRS2844735','SRX3574793','SAMN08379746','428596','SRP128089']		2018-01-19T13:03:00.000Z							Homo sapiens	3	human																					1004	1004432748	543348170	PRJNA428596								input	tuberculosis: unclassified		Mycobacterium tuberculosis
SAMN26422458	SRR18217425	AMPLICON	RUTGERS NEW JERSEY MEDICAL SCHOOL	SRX14363793	Illumina MiSeq	SINGLE	RANDOM	SYNTHETIC	ILLUMINA	SRS12177117	SRP362391	['bp0','SRS12177117','BC-10X-D8-ND4','SAMN26422458','812682','SRX14363793','S32','26422458','SRR18217425','PRJNA812682','32_S32_L001_R1_001.fastq','SRP362391']	2020	2022-03-03T23:23:00.000Z			USA	North America	Newark, NJ	As reported: laboratory strain																								36	36309153	18644089	PRJNA812682									tuberculosis: unclassified		Mycobacterium tuberculosis
SAMN42233875	SRR29681319	WGS	NIAID TB PORTALS PROGRAM	SRX25184590	NextSeq 2000	PAIRED	RANDOM	GENOMIC	ILLUMINA	SRS21873994	SRP515897	['65998','PRJNA1074785','TBPO-7171_lib64327_nextseq_ny0130_151bp.filtered_2_bwa.1.fastq.gz','SRP515897','1074785','42233875','SAMN42233875','SRX25184590','SRR29681319','SRS21873994']	2022	2024-07-02T15:09:00.000Z		48.3794 N 31.1656 E	UKR	Europe		sputum	Homo sapiens	3	human																					484	484777372	180906909	PRJNA1074785									tuberculosis: unclassified		Mycobacterium tuberculosis
SAMEA7542281	ERR4810706	WGS	CCDC	ERX4679152	HiSeq X Ten	PAIRED	RANDOM	GENOMIC	ILLUMINA	ERS5298733	ERP124934	['ERX4679152','PRJEB41194','experiment.11102','22463600','ERP124934','ERR4810706','run.11102','project.CDC_22','ERS5298733','sample.11102','SAMEA7542281','773297']		2021-11-10T05:05:00.000Z			CHN	Asia						S	S			S	S	S	S	S				S	S	S	S	S	R	S	S	1678	1678846500	717741910	PRJEB41194	['Walker_2022','CRyPTIC_reuse_table']		99.58	1687884	58	lineage2.2.1	Sensitive	['diff','CRyPTIC_CCDC_CDC_22','tree','CRyPTIC_reuse_table','Walker_2022','tbprofiler','input']	tuberculosis: unclassified		Mycobacterium tuberculosis
SAMEA112802362	ERR11068574	WGS	FZB	ERX10515504	NextSeq 2000	PAIRED		GENOMIC	ILLUMINA	ERS14809908	ERP010814	['ERP010814','287903','ena-STUDY-FZB-22-06-2015-17:16:39:392-292','ERS14809908','ena-EXPERIMENT-TAB-21-03-2023-12:28:22:897-127629','ERR11068574','22005556','ERX10515504','ena-RUN-TAB-21-03-2023-12:28:22:897-127630','PRJEB9680','SAMEA112802362','33854418']		2023-07-21T02:06:00.000Z																														371	371092021	127564139	PRJEB9680								input	tuberculosis: unclassified		Mycobacterium tuberculosis
SAMN38211403	SRR26795178	WGS	HMS	SRX22492664	Illumina HiSeq 4000	SINGLE	cDNA	GENOMIC	ILLUMINA	SRS19505780	SRP471323	['SRX22492664','SRR26795178','Peru8207','1039243','38211403','bp0','Peru8207_R1.fastq.gz','SRP471323','SAMN38211403','PRJNA1039243','8207','SRS19505780']	2012	2023-11-11T23:12:00.000Z			PER	South America		sputum	Homo sapiens	3	human																					146	146853900	76361418	PRJNA1039243								standford	tuberculosis: unclassified		Mycobacterium tuberculosis
SAMN40566552	SRR28409335	WGS	WADSWORTH CENTER	SRX24013837	Illumina MiSeq	PAIRED	RANDOM	GENOMIC	ILLUMINA	SRS20808966	SRP338930	['SRR28409335','SRS20808966','766641','IDR2100080788-01-02.R1.fastq.gz','SAMN40566552','IDR2100080788-01-02','SRP338930','PRJNA766641','SRX24013837','40566552']	2021	2024-03-21T15:15:00.000Z			USA	North America	New York state	sputum	Homo sapiens	3	human																					755	755850858	405580708	PRJNA766641			99.64	1768899	94	lineage4.1.2	HR-TB	['diff','tbprofiler','input','tree']	tuberculosis: unclassified		Mycobacterium tuberculosis
SAMEA7525304	ERR4831461	WGS	SAN RAFFAELE SCIENTIFIC INSTITUTE	ERX4701445	NextSeq 500	PAIRED	RANDOM	GENOMIC	ILLUMINA	ERS5281778	ERP125017	['ERP125017','773343','SAMEA7525304','ERS5281778','PRJEB41276','ERX4701445','22458868','sample.31485','project.Pakistan_BDQ','experiment.31485','ERR4831461','run.31485']		2021-11-11T11:59:00.000Z			PAK	Asia						S				S	S	R	S	S				R		S	S	S	S	S	R	658	658445596	309009705	PRJEB41276	CRyPTIC_reuse_table							['input','CRyPTIC_SanRaffaele_Pakistan','CRyPTIC_reuse_table']	tuberculosis: unclassified		Mycobacterium tuberculosis
SAMN28527312	SRR19267894	WGS	WADSWORTH CENTER	SRX15328299	Illumina MiSeq	PAIRED	RANDOM	GENOMIC	ILLUMINA	SRS13056706	SRP374006	['835805','SRP374006','SRS13056706','SAMN28527312','28527312','IDR1600034314-01-01','SRR19267894','PRJNA835805','IDR1600034314-01-01_R1.fastq.gz','SRX15328299']	2016	2022-05-18T13:55:00.000Z			USA	North America	Suffolk County	wound	Homo sapiens	3	human																					460	460113926	271344915	PRJNA835805			98.23	1524911	85	lineage4.1.1	Sensitive	['input','tbprofiler','diff','tree']	tuberculosis: unclassified		Mycobacterium tuberculosis
SAMN02585891	['SRR1181210','SRR1181375','SRR1180442','SRR1180324']	WGS		['SRX479629','SRX480146']	Illumina HiSeq 2000	PAIRED	RANDOM	GENOMIC	ILLUMINA	SRS564986		['SRR1180324','2838226.WR39952.Solexa-223963.C36E3ACXX140220.P','SRR1181375','C36E3ACXX140220.7.tagged_938.bam','SRX480146','PRJNA235401','SAMN02585891','SRR1181210','235401','C361VACXX140214.2.Illumina_P5-Hinet_P7-Denod.bam','C361VACXX140214.1.Illumina_P5-Hinet_P7-Denod.bam','PRJNA235618','2838226.WR39951.Pond-322724.C361VACXX140214.P','2585891','SRX479629','SRR1180442','SRS564986','TKK_03_0028','C36E3ACXX140220.8.tagged_938.bam','SRP039164']					ZAF	Africa	Durban Chest Clinic		Homo sapiens	3	human																					1969	1970237300	1054134257	PRJNA235401			99.52	5751788	133	lineage2.2.1	Sensitive	['Menardo_2021','diff','Napier_2020','Nimmo_2024','input','tree','Menardo_2018','tbprofiler']	tuberculosis: human-adapted	L2.2.1	Mycobacterium tuberculosis
SAMN03328467	SRR1793669	WGS	UNIVERSITY OF CALGARY	SRX869103	Illumina MiSeq	PAIRED	RANDOM	GENOMIC	ILLUMINA	SRS839989	SRP053356	['SAMN03328467','3328467','SRS839989','SRP053356','PRJNA274491','SRX869103','A1021_files','274491','A1021','SRR1793669']	2011	2015-02-09T15:31:00.000Z			CAN	North America	AB	feces	Bos taurus	2	domestic cattle																					339	339367500	196614934	PRJNA274491									NTM: avium complex		Mycobacterium avium subsp. paratuberculosis
SAMN04053723	SRR2502851	WGS	NATIONAL MICROBIOLOGY LABORATORY	SRX1281335	Illumina MiSeq	PAIRED	RANDOM	GENOMIC	ILLUMINA	SRS1086850	SRP064127	['PRJNA295328','SRS1086850','run_TS_41','SAMN04053723','SRX1281335','SRP064127','4053723','SRR2502851','strain_82','run_TS_41_files','295328']	2013	2015-09-23T15:31:00.000Z			CAN	North America			Homo sapiens	3	human																					356	356261084	237063778	PRJNA295328								input	tuberculosis: unclassified		Mycobacterium tuberculosis
SAMN41418014	SRR29053391	WGS	FIND, THE FOUNDATION FOR INNOVATIVE NEW DIAGNOSTICS	SRX24578387	Illumina HiSeq 2000	PAIRED	RANDOM	GENOMIC	ILLUMINA	SRS21318372	SRP507535	['SRX24578387','SRS21318372','PRJNA1109295','41418014','1109295','IDR1600035109_R1.fastq.gz','SAMN41418014','6B1800_57EEC9CF2480_IDR1600035109','SRR29053391','SRP507535','6B1800_57EEC9CF2480']		2024-05-16T10:54:00.000Z			USA	North America			Homo sapiens	3	human																					427	427584742	272822855	PRJNA1109295								WHO_mutations_2023	tuberculosis: unclassified		Mycobacterium tuberculosis
SAMN26442603	SRR18231746	AMPLICON	TGEN NORTH	SRX14373259	Illumina MiSeq	PAIRED	PCR	GENOMIC	ILLUMINA	SRS12186030	SRP339739	['R29550_AMP.0','TB-R29550-106_S44_L001_R1_001.fastq.gz','SRP339739','SRS12186030','26442603','SRR18231746','bp0','R29550_AMP','SRX14373259','SAMN26442603','767896','PRJNA767896']	2017	2022-03-04T19:47:00.000Z			ZAF	Africa	Capetown	sputum	Homo sapiens	3	human																					78	78748438	45786756	PRJNA767896									tuberculosis: unclassified		Mycobacterium tuberculosis
SAMN43397348	SRR30444018	WGS	WADSWORTH CENTER	SRX25869122	NextSeq 500	PAIRED	RANDOM	GENOMIC	ILLUMINA	SRS22482687	SRP338930	['766641','IDR2400036340-01-01.R1.fastq.gz','SAMN43397348','SRX25869122','SRP338930','SRR30444018','PRJNA766641','IDR2400036340-01-01','SRS22482687','43397348']	2024	2024-08-28T16:56:00.000Z			USA	North America	New York state	sputum	Homo sapiens	3	human																					461	461222704	200175568	PRJNA766641									tuberculosis: unclassified		Mycobacterium tuberculosis
SAMEA112189029	ERR10748435	WGS	CTB/NICD	ERX10200041	NextSeq 550	PAIRED	RANDOM	GENOMIC	ILLUMINA	ERS14298918	ERP143048	['ERP143048','SAMEA112189029','PRJEB58017','ERR10748435','sample.S362','ERS14298918','run.S362','experiment.S362','32029042','South African MDR-TB 2019-2020','ERX10200041','908050']		2023-01-15T15:26:00.000Z																														476	476388164	195689930	PRJEB58017			99.67	1671191	56	lineage2.2.1	Pre-XDR-TB	['diff','input','tree','tbprofiler']	tuberculosis: unclassified		Mycobacterium tuberculosis
SAMEA7548403	ERR4815044	WGS	PUBLIC HEALTH ENGLAND	ERX4684886	Illumina HiSeq 2500	PAIRED	RANDOM	GENOMIC	ILLUMINA	ERS5305056	ERP124941	['22467801','773303','ERX4684886','sample.17864','experiment.17864','run.17864','ERP124941','PRJEB41201','ERS5305056','ERR4815044','SAMEA7548403','project.PHE-TB']		2021-11-10T13:03:00.000Z			GBR	Europe																										55	55856071	27256459	PRJEB41201			98.93	542620	11	lineage4.6.1.1	Sensitive	['tbprofiler','input','CRyPTIC_PHE']	tuberculosis: unclassified		Mycobacterium tuberculosis
SAMN42034722	SRR29539609	WGS	NIAID TB PORTALS PROGRAM	SRX25047179	NextSeq 2000	PAIRED	RANDOM	GENOMIC	ILLUMINA	SRS21744326	SRP515897	['SRX25047179','SRS21744326','SRR29539609','42034722','43034','1074785','TBPO-4828_lib53744_nextseq_ny0070_151bp.filtered_2_bwa.1.fastq.gz','SRP515897','PRJNA1074785','SAMN42034722']	2021	2024-06-25T13:39:00.000Z		48.3794 N 31.1656 E	UKR	Europe		sputum	Homo sapiens	3	human																					549	549678636	194629822	PRJNA1074785									tuberculosis: unclassified		Mycobacterium tuberculosis
SAMN40273512	SRR28240099	WGS	NIH / NIAID	SRX23851218	NextSeq 2000	PAIRED	RANDOM	GENOMIC	ILLUMINA	SRS20671293	SRP493618	['SAMN40273512','SRX23851218','PRJNA1074779','TBPO-6452_lib61609_nextseq_ny0117_151bp.filtered_2_bwa.1.fastq.gz','40273512','63804','SRP493618','SRS20671293','SRR28240099','1074779']	2022	2024-03-06T10:17:00.000Z		41.7151 N 44.8271 E	GEO	Asia	Tbilisi	sputum	Homo sapiens	3	human																					324	324359401	111401424	PRJNA1074779			99.77	1338017	44	lineage4.8	Sensitive	['tree','diff','input','tbprofiler']	tuberculosis: unclassified		Mycobacterium tuberculosis
SAMN21616537	SRR16058308	WGS	PUBLIC HEALTH ONTARIO	SRX12345036	Illumina MiSeq	PAIRED	RANDOM	GENOMIC	ILLUMINA	SRS10317417	SRP338617	['PRJNA766079','SRS10317417','SRP338617','SRR16058308','21616537','766079','SRX12345036','2018-040_R1.fastq.gz','2018-040','SAMN21616537','bp0']	2018	2021-09-24T21:52:00.000Z			CAN	North America	Ontario		Homo sapiens	3	human					S		R		S			S	S					S			325	325828367	229473948	PRJNA766079	CRyPTIC_WHO2021_PMC7612554							['input','Walker_2022']	tuberculosis: unclassified		Mycobacterium tuberculosis
SAMN41811992	SRR29385277	WGS	LIAONING PROVINCIAL CENTER FOR DISEASE CONTROL AND PREVENTION	SRX24899578	Illumina NovaSeq 6000	PAIRED	PCR	GENOMIC	ILLUMINA	SRS21605824	SRP513650	['200706_1.fq.gz','SRX24899578','41811992','PRJNA1123462','SRR29385277','="WGSlib"&A69','SRS21605824','SAMN41811992','200706','bp0','1123462','SRP513650']	2020-07	2024-06-13T05:03:00.000Z			CHN	Asia	Liaoning	sputum	Homo sapiens	3	human																					2192	2192136300	698301347	PRJNA1123462									tuberculosis: human-adapted	L4	Mycobacterium tuberculosis	H37Rv
SAMN28857089	SRR19543416	WGS	SHANGHI CDC	SRX15595510	Illumina HiSeq 2500	PAIRED	RANDOM PCR	GENOMIC	ILLUMINA	SRS13296543	SRP378508	['845115','bp0','PRJNA845115','19-0361_2','SAMN28857089','SRR19543416','SRP378508','SRX15595510','SRS13296543','28857089','19-0361_2.1.fq.gz']	2019	2022-06-06T13:56:00.000Z			CHN	Asia	Shanghai	sputum	Homo sapiens	3	human																					2259	2259821101	1006457472	PRJNA845115									NTM: unclassified		Mycobacterium kansasi
SAMEA12855299	ERR11246267	WGS	SWISS TROPICAL AND PUBLIC HEALTH INSTITUTE	ERX10654471	Illumina NovaSeq 6000	SINGLE	RANDOM	GENOMIC	ILLUMINA	ERS10462187	ERP135175	['ERP135175','8cc6b8bd-130a-4c76-a0b2-3197bafe5cc6','PRJEB50582','ERX10654471','G43069','ERR11246267','930268','SAMEA12855299','34308865','ena-RUN-TAB-17-04-2023-19:57:15:090-8632','ERS10462187','ena-EXPERIMENT-TAB-17-04-2023-19:57:15:090-8631']	2014	2023-07-27T11:30:00.000Z			GEO	Asia		sputum																								345	345088215	118268536	PRJEB50582									tuberculosis: unclassified		Mycobacterium tuberculosis
SAMN13568203	SRR10809078	WGS	RADBOUDUMC	SRX7482837	NextSeq 500	PAIRED	PCR	GENOMIC	ILLUMINA	SRS5925714	SRP239172	['595834','SRP239172','1102013_R1.fastq.gz','PRJNA595834','bp0','SRR10809078','SRX7482837','SAMN13568203','13568203','1102013','SRS5925714']	2015	2019-12-31T09:10:00.000Z			IDN	Asia	Bandung	sputum	Homo sapiens	3	human																					145	145378913	61860043	PRJNA595834			99.61	850923	27	lineage4.7	Sensitive	['tbprofiler','tree','input','Menardo_2021','TANDEM','diff']	tuberculosis: human-adapted	L4	Mycobacterium tuberculosis
SAMN14344881	SRR11565679	AMPLICON	RUTGERS UNIVERSITY NEWARK	SRX8134682	Illumina MiSeq	PAIRED	PCR	GENOMIC	ILLUMINA	SRS6498093	SRP257019	['SRP257019','2492-DA-1696_S66_L001_R1_001.fastq','PRJNA608724','608724','2492-DA-1696','SRS6498093','SRR11565679','14344881','SAMN14344881','SRX8134682']		2020-04-17T23:34:00.000Z			UGA	Africa		sputum	Homo sapiens	3	human																					6	6800134	4474059	PRJNA608724									tuberculosis: unclassified		Mycobacterium tuberculosis
SAMEA11206882	['ERR7801248','ERR7801247','ERR7801249']	WGS		['ERX7368937','ERX7368936','ERX7368935']	Illumina HiSeq 2500	PAIRED		GENOMIC	ILLUMINA	ERS8856383		['ena-RUN-TAB-21-12-2021-16:44:10:392-12226','ERX7368936','ena-EXPERIMENT-TAB-21-12-2021-16:44:10:392-12225','ERR7801248','ERP134075','ERX7368937','G08225','9bc3fa2b-c877-4dc7-b821-d8f2b9e08e1b','PRJEB49562','ena-EXPERIMENT-TAB-21-12-2021-16:44:10:392-12229','ena-RUN-TAB-21-12-2021-16:44:10:393-12230','24685068','ERS8856383','ena-RUN-TAB-21-12-2021-16:44:10:392-12228','ERR7801247','SAMEA11206882','ERR7801249','ena-EXPERIMENT-TAB-21-12-2021-16:44:10:392-12227','ERX7368935','794708']					TZA	Africa			Homo sapiens	3	human																					311	312400812	146485134	PRJEB49562			99.61	1154816	34	lineage4.3.4.2	Sensitive	['diff','tbprofiler','input','tree']	tuberculosis: unclassified		Mycobacterium tuberculosis
SAMN31672830	SRR22251320	WGS	INSTITUTE OF CLINICAL PATHOLOGY AND MEDICAL RESEARCH	SRX18227736	NextSeq 500	PAIRED	RANDOM	GENOMIC	ILLUMINA	SRS15724018	SRP407089	['17-3391-0353_1.fastq.gz','SRP407089','SRR22251320','SRS15724018','899911','SAMN31672830','SRX18227736','17-3391-0353','31672830','PRJNA899911','bp0']	2017	2022-11-09T23:52:00.000Z			AUS	Oceania	NSW		Homo sapiens	3	human																					413	413975904	190173369	PRJNA899911			99.24	1790816	59	lineage1.2.2.2	RR-TB	['diff','tree','tbprofiler','input']	tuberculosis: unclassified		Mycobacterium tuberculosis
SAMN18146549	SRR13861336	WGS	UNIVERISTY OF ANTWERP	SRX10242211	Illumina HiSeq 2500	PAIRED		GENOMIC	ILLUMINA	SRS8383454	SRP308980	['SRX10242211','SRS8383454','SAMN18146549','PRJNA706121','SPUTUM2000K-FASTA36-MPER37.95-CONTMix1-CPER62.05-SEED2023422981','SRR13861336','ID2023422981','SRP308980','STUDYSPUTUM2000K-FASTA36-MPER37.95-CONTMix1-CPER62.05-SEED2023422981.R1.fastq.gz','706121','18146549','bp0']	2021	2021-03-05T03:40:00.000Z						simulated/in silico																								599	599998800	318889743	PRJNA706121								['laboratory_synthetic','denylist','input']	tuberculosis: human-adapted	L4	Mycobacterium tuberculosis	H37Rv
SAMN40032214	SRR28046299	WGS	CHRISTIAN MEDICAL COLLAGE, VELLORE	SRX23697562	Illumina NovaSeq 6000	PAIRED	RANDOM	GENOMIC	ILLUMINA	SRS20527488	SRP226525	['575883','3304021095_R1.fastq.gz','SRX23697562','SRP226525','SAMN40032214','3304021095','SRR28046299','SRS20527488','40032214','PRJNA575883']	2022	2024-02-22T07:27:00.000Z		21.7679 N 78.8718 E	IND	Asia	Madhya Pradesh - Bhairopur	pulmonary	Homo sapiens	3	human																					1689	1689770936	688871323	PRJNA575883			96.53	1775350	49	lineage1.1.2	Sensitive	['input','tbprofiler','diff','tree']	tuberculosis: unclassified		Mycobacterium tuberculosis
SAMEA12617011	ERR8158045	WGS	IBV_CSIC	ERX7723048	Illumina MiSeq	PAIRED	RANDOM	GENOMIC	ILLUMINA	ERS10223443	ERP135069	['PRJEB50491','ERR8158045','ERX7723048','WGS_MTB_outbreak','ERS10223443','ERP135069','32808668','925769','SAMEA12617011','HN019']		2023-01-23T06:25:00.000Z																														707	707765963	452756493	PRJEB50491			99.6	1358943	46	lineage2.2.1	Sensitive	['tree','input','diff','tbprofiler']	tuberculosis: unclassified		Mycobacterium tuberculosis
SAMN28552793	SRR19320507	WGS	WADSWORTH CENTER	SRX15380535	Illumina MiSeq	PAIRED	RANDOM	GENOMIC	ILLUMINA	SRS13109569	SRP374006	['28552793','SRS13109569','PRJNA835805','SRX15380535','IDR1700022304-01-01','835805','SRP374006','SAMN28552793','SRR19320507','IDR1700022304-01-01_R1.fastq.gz']	2017	2022-05-20T02:54:00.000Z			USA	North America	Erie County		Homo sapiens	3	human																					531	531096619	351055753	PRJNA835805			99.63	1074711	57	lineage3	MDR-TB	['input','tbprofiler','diff','tree']	tuberculosis: unclassified		Mycobacterium tuberculosis
SAMN03648865	SRR2101618	WGS	UNIVERSITY OF OXFORD	SRX1096312	Illumina HiSeq 2500	PAIRED	RANDOM	GENOMIC	ILLUMINA	SRS990800	SRP061066	['b1f94b82-0f6f-4143-abaa-5a0201ae9b3c_R00000039_v3.bam','b1f94b82-0f6f-4143-abaa-5a0201ae9b3c','SRR2101618','SAMN03648865','SRP061066','282721','PRJNA282721','SRX1096312','SRS990800','3648865']		2015-07-23T22:29:00.000Z			ZAF	Africa						S	S			S		S	S	S			S	S	S				S			179	179615044	126286294	PRJNA282721	CRyPTIC_WHO2021_PMC7612554		99.73	473223	22	lineage4.8.1	Sensitive	['Napier_2020','tbprofiler','input','Menardo_2021','diff','Walker_2022']	tuberculosis: human-adapted	L4.8.1	Mycobacterium tuberculosis
SAMN41934651	SRR29477146	WGS	AGRICULTURE AND AGRI-FOOD CANADA	SRX24989058	Illumina NovaSeq 6000	PAIRED	RANDOM	GENOMIC	ILLUMINA	SRS21690869	SRP418573	['SRR29477146','PRJNA925907','41934651','SAMN41934651','SRP418573','AAFC_MAP_#2544_2015-04-14_09','925907','SRX24989058','2544','SRS21690869','NS.2077.002.IDT_i7_198---IDT_i5_198.2544_R1.fastq.gz']	2022	2024-06-20T14:21:00.000Z			CAN	North America	Quebec	feces	Bos taurus	2	domestic cattle																					1112	1112266604	369454342	PRJNA925907									NTM: avium complex		Mycobacterium avium subsp. paratuberculosis
SAMN41455190	SRR29081635	WGS	ANLIS DR CARLOS G MALBRAN	SRX24605824	Illumina MiSeq	PAIRED	RANDOM	GENOMIC	ILLUMINA	SRS21343395	SRP508629	['MB34269_1.fastq.gz','41455190','SRR29081635','SAMN41455190','PRJNA1113475','MB34269','bp0','SRP508629','SRX24605824','SRS21343395','1113475']	2021	2024-05-20T07:31:00.000Z			ARG	South America		sputum	Homo sapiens	3	human																					450	450829815	256317799	PRJNA1113475								standford	tuberculosis: unclassified		Mycobacterium tuberculosis
SAMEA115738343	ERR13260600	WGS	UNIVERSITY OF OXFORD, NUFFIELD DEPARTMENT OF MEDIC	ERX12631013	Illumina NovaSeq 6000	PAIRED	RANDOM PCR	GENOMIC	ILLUMINA	ERS20247987	ERP161058	['ERR13260600','PRJEB76547','SAMEA115738343','ERP161058','ERS20247987','bfdc1a41765d','webin-reads-bfdc1a41765d','ERX12631013','b28b5ff0-515d-42d2-bc0f-19e45ec26bb9','41857447','1124794']	2021	2024-08-04T16:45:00.000Z			PER	South America																										1055	1055335074	328147293	PRJEB76547								CRyPTIC_2024	tuberculosis: unclassified		Mycobacterium tuberculosis
SAMN08708157	SRR6832198	WGS	SAN RAFFAELE	SRX3788192	Illumina HiSeq 2500	PAIRED	RANDOM	GENOMIC	ILLUMINA	SRS3040859	SRP128089	['8708157','428596','10-1332','SRX3788192','PRJNA428596','10-1332_WGS','10-1332_090816_UKR_090816_100.gatk.bam','SAMN08708157','SRP128089','SRR6832198','SRS3040859','bp0']		2018-03-14T10:06:00.000Z			UKR	Europe			Homo sapiens	3	human	S	S			S		S	S	S			S	S	S				S			208	208888048	103181669	PRJNA428596	CRyPTIC_WHO2021_PMC7612554		99.42	1808561	38	lineage4.1.2.1	Sensitive	['input','tbprofiler','diff','Walker_2022','tree']	tuberculosis: unclassified		Mycobacterium tuberculosis
SAMEA3449455	ERR2517478	WGS	RIVM	ERX2536694	Illumina HiSeq 2500	PAIRED	RANDOM	GENOMIC	ILLUMINA	ERS2402156	ERP107973	['10126815','run.9363','sample.9363','experiment.9363','493040','PRJEB26002','project.First_10k_genomes_study_set_10','ERR2517478','ERS2402156','ERP107973','ERX2536694','SAMEA3449455']		2021-10-23T20:17:00.000Z			NLD	Europe										S		S					S	S								695	695113365	344479877	PRJEB26002	Walker_2022		99.34	1858819	49	lineage4.1.2.1	Sensitive	['input','tbprofiler','Napier_2020','tree','CRyPTIC_RIVM','Walker_2022','diff']	tuberculosis: human-adapted	L4.1.2.1	Mycobacterium tuberculosis
SAMN41417793	SRR29053086	WGS	FIND, THE FOUNDATION FOR INNOVATIVE NEW DIAGNOSTICS	SRX24578098	Illumina HiSeq 2000	PAIRED	RANDOM	GENOMIC	ILLUMINA	SRS21318084	SRP507535	['SRX24578098','6B1800_301BEDF33CC1_IDR1700049660','41417793','SAMN41417793','6B1800_301BEDF33CC1','IDR1700049660-01-01_S5_L001_R1_001.fastq.gz','1109295','PRJNA1109295','SRR29053086','SRS21318084','SRP507535']	2017	2024-05-16T10:43:00.000Z			USA	North America			Homo sapiens	3	human																					869	869555291	551094683	PRJNA1109295								WHO_mutations_2023	tuberculosis: unclassified		Mycobacterium tuberculosis
SAMN07658650	SRR6045877	WGS	MODMEDMICOXFORD	SRX3193009	Illumina MiSeq	PAIRED	RANDOM	GENOMIC	ILLUMINA	SRS2519749	SRP117784	['SRR6045877','7658650','MMMOSAM:c0025b0c-54da-418e-8087-df48ba573dc8','SRX3193009','SRP117784','SAMN07658650','SRS2519749','401515','MMMOSRA:c0025b0c-54da-418e-8087-df48ba573dc8','PRJNA401515']	2016	2017-10-27T18:07:00.000Z			GBR	Europe	Oxford		Homo sapiens	3	human																					254	254265761	166833868	PRJNA401515									NTM: avium complex		Mycobacterium avium
SAMEA112806049	ERR11082346	WGS	FZB	ERX10529715	NextSeq 500	PAIRED		GENOMIC	ILLUMINA	ERS14813595	ERP010814	['SAMEA112806049','33894144','ERP010814','ena-RUN-TAB-22-03-2023-09:39:46:353-143009','ERS14813595','PRJEB9680','7360-03','ena-STUDY-FZB-22-06-2015-17:16:39:392-292','ERR11082346','ena-EXPERIMENT-TAB-22-03-2023-09:39:46:352-143008','287903','ERX10529715']		2023-07-21T05:48:00.000Z																														477	477434723	201404417	PRJEB9680			99.53	1729516	58	lineage4.5	Other	['diff','input','tree','tbprofiler']	tuberculosis: unclassified		Mycobacterium tuberculosis
SAMN41598006	SRR29231239	WGS	FIND, THE FOUNDATION FOR INNOVATIVE NEW DIAGNOSTICS	SRX24749997	Illumina HiSeq 2000	PAIRED	RANDOM	GENOMIC	ILLUMINA	SRS21470584	SRP507535	['PRJNA1109295','B9141A_2949FC3021E8','SRX24749997','SRS21470584','1109295','TB-IS-1043-TBDM-100536_S114_R1_001.fastq.gz','SRR29231239','41598006','SAMN41598006','SRP507535','B9141A_2949FC3021E8_TBDM100536']		2024-05-30T06:20:00.000Z			IND	Asia			Homo sapiens	3	human																					433	433627002	181320643	PRJNA1109295								WHO_mutations_2023	tuberculosis: unclassified		Mycobacterium tuberculosis
SAMEA8718989	ERR8975865	WGS	CTB/NICD	ERX5544093	Illumina NovaSeq 6000	PAIRED	RANDOM	GENOMIC	ILLUMINA	ERS6403434	ERP128647	['run.29425.1','PRJEB44577','26339958','ERS6403434','SAMEA8718989','ERP128647','sample.29425','experiment.29425','ERR8975865','ERX5544093','773351','project.Wellcome_clinical_isolates_site10']		2022-03-15T07:45:00.000Z			ZAF	Africa										I	S	R		R				R		R	R		R		R	1075	1075282476	343104187	PRJEB44577	CRyPTIC_reuse_table							['CRyPTIC_CTB-NICD','CRyPTIC_reuse_table','input']	tuberculosis: unclassified		Mycobacterium tuberculosis
SAMN18648508	SRR14164699	WGS	STANFORD UNIVERSITY	SRX10533137	NextSeq 550	PAIRED	RANDOM	GENOMIC	ILLUMINA	SRS8656410	SRP289688	['SAMN18648508','SRS8656410','bp0','ms_626','SRX10533137','18648508','671770','PRJNA671770','T3-DNA-M013540-S18_R1.fastq.gz','SRR14164699','T3-DNA-M013540-S18','SRP289688']	2019	2021-04-07T13:37:00.000Z			BRA	South America	Mato Grosso do Sul, Dourados	sputum	Homo sapiens	3	human																					656	656631676	250838854	PRJNA671770			99.76	1792213	61	lineage4.4.1.1	HR-TB	['input','standford','diff','tree','tbprofiler']	tuberculosis: human-adapted	L4.4.1.1	Mycobacterium tuberculosis
SAMN42382169	SRR29748792	WGS	BIOMEDICAL RESEARCH INSTITUTE OF A CORUNA (INIBIC-CHUAC)	SRX25249655	Illumina MiSeq	PAIRED	RANDOM	GENOMIC	ILLUMINA	SRS21935105	SRP518672	['ARGA00175','SRS21935105','SRP518672','bp0','SAMN42382169','SRR29748792','1133624','42382169','PRJNA1133624','SRX25249655','ARGA00175_S1_L001_R1_001.fastq.gz']	2018	2024-07-09T08:00:00.000Z		43.344143 N 8.388547 W	ESP	Europe	A Coruna, Galicia	As reported: urine	Homo sapiens	3	human																					310	310716916	181951909	PRJNA1133624									NTM: avium complex		Mycobacterium intracellulare
SAMD00412636	DRR337891	WGS	NVLU	DRX326849	HiSeq X Ten	PAIRED	Restriction Digest	GENOMIC	ILLUMINA	DRS245635	DRP008749	['DRR337891','DRX326849','PRJDB12467','858287','DRP008749','29658931','SAMD00412636','DRS245635']	2016	2022-07-12T11:49:00.000Z			JPN	Asia	Kanagawa	As reported: Fish	Bos taurus	2	domestic cattle																					392	392940354	170276252	PRJDB12467									NTM: unclassified		Mycobacterium marinum
SAMN40032221	SRR28046291	WGS	CHRISTIAN MEDICAL COLLAGE, VELLORE	SRX23697570	Illumina NovaSeq 6000	PAIRED	RANDOM	GENOMIC	ILLUMINA	SRS20527496	SRP226525	['PRJNA575883','40032221','575883','SAMN40032221','3304011103','SRX23697570','3304011103_R1.fastq.gz','SRS20527496','SRR28046291','SRP226525']	2022	2024-02-22T07:28:00.000Z		21.7679 N 78.8718 E	IND	Asia	Madhya Pradesh - Bhairopur		Homo sapiens	3	human																					1346	1346303618	544353160	PRJNA575883			85.17	1481213	34	lineage1.1.3.2	Sensitive	['input','tbprofiler','tree','diff']	tuberculosis: unclassified		Mycobacterium tuberculosis
SAMN19688397	SRR14801592	WGS	SIMON FRASER UNIVERSITY	SRX11134925	NextSeq 500	PAIRED	RANDOM	GENOMIC	ILLUMINA	SRS9198315	SRP323639	['19688397','SRX11134925','PRJNA736718','SRP323639','TB-444-2752-18_S193_1.fastq.gz','SRR14801592','736718','SAMN19688397','TB-444-2752-18_S193','SRS9198315','bp0']	2018	2021-06-13T22:46:00.000Z		47.03278 N 28.89972 E	MDA	Europe			Homo sapiens	3	human																					605	605695428	230767754	PRJNA736718			99.43	1785358	62	lineage4.2.1	Pre-XDR-TB	['tree','diff','input','tbprofiler']	tuberculosis: unclassified		Mycobacterium tuberculosis
SAMN40983411	SRR28706509	WGS	NIAID TB PORTALS PROGRAM	SRX24273746	NextSeq 2000	PAIRED	RANDOM	GENOMIC	ILLUMINA	SRS21039712	SRP502062	['SRX24273746','SRR28706509','61439','SRS21039712','SAMN40983411','40983411','SRP502062','TBPO-6087_lib62855_nextseq_ny0125_151bp.filtered_2_bwa.1.fastq.gz','PRJNA1074793','1074793']	2022	2024-04-16T14:22:00.000Z		48.0196 N 66.9237 E	KAZ	Asia		bronchoalveolar lavage	Homo sapiens	3	human																					579	579332031	196812499	PRJNA1074793			99.47	1504145	51	lineage2.2.1	MDR-TB	['input','diff','tbprofiler','tree']	tuberculosis: unclassified		Mycobacterium tuberculosis
SAMEA1018926	ERR072061	WGS	SC	ERX049827	Illumina HiSeq 2000	PAIRED	RANDOM	GENOMIC	ILLUMINA	ERS055286	ERP000276	['780556','ERX049827','PRJEB2221','SAMEA1018926','ERR072061','SC_RUN_7054_2#7','SC_EXP_7054_2#7','203976','ERP000276','Bir_454-sc-2011-09-20T16:24:12Z-1279766','ERS055286','Mycobacterium tuberculosis pilot-sc-2010-07-26']		2014-09-11T02:06:00.000Z			GBR	Europe																										83	83035950	46922685	PRJEB2221			99.32	1045311	18	lineage3	Sensitive	['tbprofiler','tree','input','diff','Menardo_2021']	tuberculosis: human-adapted	L3	Mycobacterium tuberculosis
SAMEA5189952	ERR4188188	WGS	WELLCOME SANGER INSTITUTE	ERX4149957	HiSeq X Ten	PAIRED	RANDOM	GENOMIC	ILLUMINA	ERS2997446	ERP021867	['ERX4149957','2beab0c8-ff90-11e8-9f73-3c4a9275d6c8','PRJEB19799','SC_RUN_29594_1#35','SAMEA5189952','ERR4188188','Exploring_the_richness_of_Mycobacterium_bovis_strain_diversity-sc-4667','ERP021867','SC_EXP_29594_1#35','ERS2997446','15093450','480613']		2020-06-04T07:51:00.000Z			GBR	Europe																										230	230162656	59712042	PRJEB19799			99.49	1273623	44	La1.8.1	Other	['input','tbprofiler','bovis_GBR','tree','diff']	tuberculosis: animal-adapted	La1	Mycobacterium bovis
SAMEA7550859	ERR4817496	WGS	PUBLIC HEALTH ENGLAND	ERX4687338	Illumina MiSeq	PAIRED	RANDOM	GENOMIC	ILLUMINA	ERS5307508	ERP124941	['ERR4817496','773303','SAMEA7550859','ERP124941','22470253','ERX4687338','sample.20316','experiment.20316','project.PHE-TB','ERS5307508','run.20316','PRJEB41201']		2021-11-10T18:03:00.000Z			GBR	Europe										S		S					S	S								429	429196456	260137311	PRJEB41201	Walker_2022		99.51	1709503	56	lineage4.1.2.1	Sensitive	['Walker_2022','input','tbprofiler','tree','CRyPTIC_PHE','diff']	tuberculosis: unclassified		Mycobacterium tuberculosis
SAMN05172832	['SRR3611576','SRR3609496']	AMPLICON		['SRX1810329','SRX1810898']	Illumina MiSeq	PAIRED	PCR	GENOMIC	ILLUMINA	SRS1474549		['Mycobacterium-tuberculosis-21-0080_S68_L001_R1_001.fastq.gz','SRX1810898','SRX1810329','SRR3611576','21-0080','21-0080_reclean','SRR3609496','5172832','PRJNA322712','SRP075909','Mycobacterium-tuberculosis-21-0080-SMOR-reclean_S71_L001_R2_001.fastq.gz','322712','SAMN05172832','SRS1474549']					MDA	Europe		sputum	Homo sapiens	3	human																					118	119135800	86006967	PRJNA322712									tuberculosis: unclassified		Mycobacterium tuberculosis
SAMN13567950	SRR10808701	WGS	RADBOUDUMC	SRX7482194	Illumina HiSeq 2000	PAIRED	PCR	GENOMIC	ILLUMINA	SRS5925079	SRP239172	['13567950','PRJNA595834','SRX7482194','SRP239172','bp0','1100373','1100373_R1.fastq.gz','SAMN13567950','SRR10808701','595834','SRS5925079']	2014	2019-12-31T08:55:00.000Z			IDN	Asia	Bandung	sputum	Homo sapiens	3	human																					727	727067676	538806947	PRJNA595834								['Menardo_2021','TANDEM','input']	tuberculosis: human-adapted	L2	Mycobacterium tuberculosis
SAMN09399436	SRR7653025	WGS	BI	SRX4515443	HiSeq X Ten	PAIRED	RANDOM	GENOMIC	ILLUMINA	SRS3633993	SRP075210	['SRP075210','SRX4515443','Mycobacterium tuberculosis 15038','9399436','PRJNA318002','BI_3023','SRS3633993','318002','SAMN09399436','SRR7653025']	2017	2018-08-07T21:31:00.000Z			AZE	Asia		sputum	Homo sapiens	3	human																					997	997610190	221068940	PRJNA318002			99.63	1575005	54	lineage2.2.1	Pre-XDR-TB	['tree','Menardo_2021','input','diff','tbprofiler']	tuberculosis: human-adapted	L2	Mycobacterium tuberculosis
SAMN38204660	SRR26788031	WGS	HMS	SRX22485974	Illumina HiSeq 4000	SINGLE	cDNA	GENOMIC	ILLUMINA	SRS19499319	SRP471323	['=MID(A273, 5,5)','SRP471323','SAMN38204660','SRX22485974','PRJNA1039243','SRS19499319','bp0','38204660','1039243','Peru10784_R1.fastq.gz','Peru10784','SRR26788031']	2021	2023-11-11T09:55:00.000Z			PER	South America		sputum	Homo sapiens	3	human																					272	272076300	90011400	PRJNA1039243								standford	tuberculosis: unclassified		Mycobacterium tuberculosis
SAMEA7526615	ERR4798061	WGS	FOUNDATION FOR MEDICAL RESEARCH INDIA	ERX4667480	NextSeq 500	PAIRED	RANDOM	GENOMIC	ILLUMINA	ERS5283088	ERP124850	['ERS5283088','ERX4667480','PRJEB41116','sample.13054','ERP124850','run.13054','773292','22460178','project.Mumbai','SAMEA7526615','experiment.13054','ERR4798061']		2021-11-09T23:12:00.000Z			IND	Asia	Mumbai					S	S				R		S	S							S		S	S		822	822279000	361891738	PRJEB41116	Walker_2022		99.6	1730180	57	lineage2.2.1	MDR-TB	['CRyPTIC_IND','tbprofiler','diff','input','tree','Walker_2022']	tuberculosis: unclassified		Mycobacterium tuberculosis
SAMEA1904071	['ERR278578','ERR386937']	WGS		['ERX359167','ERX251911']	Illumina HiSeq 2000	PAIRED	RANDOM	GENOMIC	ILLUMINA	ERS207876		['SC_RUN_9475_8#65','2181954','203976','ERS207876','ERP000276','Mycobacterium tuberculosis pilot-sc-2010-07-26','ERR386937','SC_RUN_10869_1#65','S00013457-sc-2013-01-22T12:47:35Z-1551786','PRJEB2221','ERX251911','SC_EXP_10869_1#65','ERR278578','SC_EXP_9475_8#65','ERX359167','SAMEA1904071']																																767	767609400	385957591	PRJEB2221			99.76	3657480	81	lineage4.6.2.2	HR-TB	['tbprofiler','diff','input','tree']	tuberculosis: unclassified		Mycobacterium tuberculosis
SAMN12825946	SRR10305931	WGS	CHINESE CENTER FOR DISEASE CONTROL AND PREVENTION	SRX7016950	Illumina Genome Analyzer IIx	PAIRED	RANDOM	GENOMIC	ILLUMINA	SRS5538167	SRP226155	['bp0','07MDR13130_1.fq.gz','SRS5538167','SRX7016950','PRJNA573798','573798','SRP226155','07MDR13130','12825946','CN1297','SRR10305931','SAMN12825946']	2007	2019-10-24T07:54:00.000Z		25.7 N 116.37 E	CHN	Asia	Fujian	sputum	Homo sapiens	3	human																					398	398885184	365033525	PRJNA573798								input	tuberculosis: unclassified		Mycobacterium tuberculosis
SAMEA112799797	ERR11049667	WGS	FZB	ERX10496457	NextSeq 500	PAIRED		GENOMIC	ILLUMINA	ERS14807343	ERP010814	['20006133','PRJEB9680','ERR11049667','SAMEA112799797','ERS14807343','ena-STUDY-FZB-22-06-2015-17:16:39:392-292','ena-EXPERIMENT-TAB-21-03-2023-10:57:59:610-105593','ERP010814','287903','ERX10496457','33851853','ena-RUN-TAB-21-03-2023-10:57:59:610-105594']		2023-07-20T21:57:00.000Z																														816	816459593	354959495	PRJEB9680			99.42	1680675	55	lineage4.1.2.1	Sensitive	['tbprofiler','input','diff','tree']	tuberculosis: unclassified		Mycobacterium tuberculosis
SAMEA112802465	ERR11068680	WGS	FZB	ERX10515610	NextSeq 500	PAIRED		GENOMIC	ILLUMINA	ERS14810011	ERP010814	['22006116','287903','PRJEB9680','ena-STUDY-FZB-22-06-2015-17:16:39:392-292','ERX10515610','ERR11068680','ERS14810011','SAMEA112802465','ena-RUN-TAB-21-03-2023-12:28:22:927-127842','ena-EXPERIMENT-TAB-21-03-2023-12:28:22:927-127841','33854521','ERP010814']		2023-07-21T02:10:00.000Z																														706	706620752	334256864	PRJEB9680								input	tuberculosis: unclassified		Mycobacterium tuberculosis
SAMN27519943	SRR18714913	WGS	NIH / NIAID	SRX14815620	NextSeq 500	PAIRED	RANDOM	GENOMIC	ILLUMINA	SRS12572156	SRP369525	['825524','SRR18714913','20401','SRX14815620','SRS12572156','27519943','UKR-391_lib40884_nextseq_nx0125_151bp.filtered_2nd.1.fastq.gz','bp0','SAMN27519943','SRP369525','PRJNA825524']	2020	2022-04-11T14:30:00.000Z		46.6354 N 32.6169 E	UKR	Europe	Kherson	sputum	Homo sapiens	3	human																					598	598067581	285070685	PRJNA825524			99.54	1350155	45	lineage2.2.1	MDR-TB	['tree','TB_Portals','input','tbprofiler','diff']	tuberculosis: unclassified		Mycobacterium tuberculosis
SAMEA10030605	ERR7911716	WGS	FZB	ERX7479113	NextSeq 500	PAIRED		GENOMIC	ILLUMINA	ERS7708812	ERP132622	['ERX7479113','ena-STUDY-FZB-22-10-2021-10:26:06:450-343','24682572','FND-62','ERP132622','ena-RUN-FZB-05-01-2022-10:45:57:331-874','ERS7708812','ena-EXPERIMENT-FZB-05-01-2022-10:45:57:331-874','ERR7911716','794636','PRJEB48275','SAMEA10030605']		2022-07-21T14:59:00.000Z			ZAF	Africa						S				S		S	S	S				S								674	674339945	291213158	PRJEB48275	Finci_2022		99.78	1656805	56	lineage4.8.1	Sensitive	['diff','input','tbprofiler','Finci_2022','tree']	tuberculosis: human-adapted	L4.8	Mycobacterium tuberculosis
SAMN42410269	SRR29772840	WGS	INDIAN COUNCIL FOR MEDICAL RESEARCH NATIONAL INSTITUTE OF RESEARCH IN TUBERCULOSIS	SRX25272685	Illumina MiSeq	PAIRED	PCR	GENOMIC	ILLUMINA	SRS21957120	SRP367420	['SRS21957120','SRX25272685','MD361_R1.fastq.gz','SAMN42410269','MD361','42410269','bp0','PRJNA822663','SRR29772840','SRP367420','27256874','822663']	2022	2024-07-11T01:34:00.000Z		13.07265210 N 80.25039808 E	IND	Asia			Homo sapiens	3	human																					738	738887696	311699346	PRJNA822663									tuberculosis: unclassified		Mycobacterium tuberculosis
SAMEA115750577	ERR13291432	WGS	UNIVERSITY OF OXFORD, NUFFIELD DEPARTMENT OF MEDIC	ERX12661918	Illumina MiSeq	PAIRED	RANDOM PCR	GENOMIC	ILLUMINA	ERS20266864	ERP161058	['webin-reads-05ba5d6fee3b','41909525','1124794','ERP161058','PRJEB76547','SAMEA115750577','b28b5ff0-515d-42d2-bc0f-19e45ec26bb9','ERS20266864','ERR13291432','05ba5d6fee3b','ERX12661918']	2020	2024-08-20T02:51:00.000Z			USA	North America																										464	464122161	276196707	PRJEB76547								CRyPTIC_2024	tuberculosis: unclassified		Mycobacterium tuberculosis
SAMN41417238	SRR29051507	WGS	FIND, THE FOUNDATION FOR INNOVATIVE NEW DIAGNOSTICS	SRX24576220	Illumina HiSeq 2000	PAIRED	RANDOM	GENOMIC	ILLUMINA	SRS21316309	SRP507535	['SAMN41417238','41417238','TB-IS-1051-20-16-HSP-R_S169_R1_001.fastq.gz','SRP507535','SRS21316309','456AC9_F1B49AF7E68F','SRR29051507','PRJNA1109295','1109295','456AC9_F1B49AF7E68F_20-16-HSP-R','SRX24576220']		2024-05-16T10:01:00.000Z							Homo sapiens	3	human																					272	272689390	118811257	PRJNA1109295								WHO_mutations_2023	tuberculosis: unclassified		Mycobacterium tuberculosis
SAMEA2342406	ERR502374	WGS	SC	ERX467731	Illumina HiSeq 2000	PAIRED	RANDOM	GENOMIC	ILLUMINA	ERS400091	ERP003508	['SC_RUN_12274_8#40','ERX467731','230309','ERS400091','PRJEB4239','M09004420-sc-1657898','ERR502374','Isoniazid_resistant_TB_outbreak_investigation-sc-2013-07-02T11:32:57Z-2688','SC_EXP_12274_8#40','ERP003508','SAMEA2342406','2776786']		2014-06-10T21:20:00.000Z																														329	329339600	129216835	PRJEB4239			99.81	2945124	68	lineage4.6.2.2	HR-TB	['diff','Menardo_2021','tree','tbprofiler','input']	tuberculosis: human-adapted	L4	Mycobacterium tuberculosis
SAMEA112803013	ERR11043302	WGS	FZB	ERX10490093	NextSeq 500	PAIRED		GENOMIC	ILLUMINA	ERS14810559	ERP010814	['ena-RUN-TAB-21-03-2023-10:23:42:696-77550','ERX10490093','ERR11043302','287903','PRJEB9680','33855068','SAMEA112803013','ena-STUDY-FZB-22-06-2015-17:16:39:392-292','ERP010814','ERS14810559','ena-EXPERIMENT-TAB-21-03-2023-10:23:42:696-77549','11123-08']		2023-07-20T18:45:00.000Z																														652	652121428	283745446	PRJEB9680								input	tuberculosis: unclassified		Mycobacterium tuberculosis
SAMEA13294061	['ERR9120025','ERR9120024']	WGS		ERX8663034	Illumina HiSeq 2500	PAIRED	RANDOM	GENOMIC	ILLUMINA	ERS10896988		['run.6508.2.dd5182a02dc68ddc459e2c97ec201037','ERP136047','sample.6508.d5eacc2e','experiment.6508.c1a25219','ERR9120024','project.SeqTreat_SwissTPH1','ERX8663034','862825','run.6508.1.7f4dfb7f8790cccf777ba5c1162dff3b','30299972','PRJEB51414','ERR9120025','SAMEA13294061','ERS10896988']																																379	380713280	200900882	PRJEB51414								CRyPTIC_SeqTreat_SwissTPH	tuberculosis: unclassified		Mycobacterium tuberculosis
SAMN13813857	SRR10869275	WGS	UCT	SRX7539034	Illumina HiSeq 2500	PAIRED	RANDOM	GENOMIC	ILLUMINA	SRS5977610	SRP241186	['SRP241186','SRS5977610','SRR10869275','142','SRX7539034','C030_R1_001.fastq.gz','SAMN13813857','C030','13813857','bp0','600338','PRJNA600338']	2019	2020-01-10T13:34:00.000Z		33.9249 S 18.4241 E	ZAF	Africa		sputum	Homo sapiens	3	human																					424	424224038	254652553	PRJNA600338			99.44	1694161	39	lineage2.2.1	Pre-XDR-TB	['input','tbprofiler','Menardo_2021','tree','diff']	tuberculosis: human-adapted	L2	Mycobacterium tuberculosis
SAMEA115751674	ERR13292557	WGS	UNIVERSITY OF OXFORD, NUFFIELD DEPARTMENT OF MEDIC	ERX12663043	NextSeq 500	PAIRED	RANDOM PCR	GENOMIC	ILLUMINA	ERS20267961	ERP161058	['ERP161058','b28b5ff0-515d-42d2-bc0f-19e45ec26bb9','ERR13292557','ERX12663043','ERS20267961','SAMEA115751674','PRJEB76547','1124794','f7a233604cf0','webin-reads-f7a233604cf0','41910611']	2020	2024-08-11T01:27:00.000Z			DEU	Europe																										561	561581223	261910374	PRJEB76547								CRyPTIC_2024	tuberculosis: unclassified		Mycobacterium tuberculosis
SAMN02403476	['SRR1173803','SRR1173381','SRR1165280','SRR1167315']	WGS		['SRX473785','SRX467705']	Illumina HiSeq 2000	PAIRED	RANDOM	GENOMIC	ILLUMINA	SRS555298		['SRP036954','PRJNA228029','SRR1173381','TB_RSA35','SRR1165280','SRX467705','2520091.WR39310.Pond-320474.C3PT6ACXX140130.P','228029','SRR1173803','C33J6ACXX140118.5.tagged_938.bam','C3PT6ACXX140130.4.Illumina_P5-Rexon_P7-Nifoj.bam','PRJNA217391','C33J6ACXX140118.4.tagged_938.bam','2403476','SRS555298','SAMN02403476','C3PT6ACXX140130.3.Illumina_P5-Rexon_P7-Nifoj.bam','2520091.WR39311.Solexa-211869.C33J6ACXX140118.P','SRX473785','SRR1167315']					ZAF	Africa			Homo sapiens	3	human																					2258	2259593614	1320218889	PRJNA228029			99.42	5407409	123	lineage2.2.2	MDR-TB	['Menardo_2018','diff','tree','Menardo_2021','input','Napier_2020','tbprofiler']	tuberculosis: human-adapted	L2.2.2	Mycobacterium tuberculosis
SAMN09812401	SRR7851354	WGS	INRA	SRX4702087	Illumina HiSeq 2500	PAIRED	RANDOM	GENOMIC	ILLUMINA	SRS3788388	SRP161870	['B12','00-00000-1995-11345-00','SRP161870','PRJNA485121','SRS3788388','9812401','SRR7851354','SAMN09812401','485121','SRX4702087','B12_GTAGAGGA-CTCTCTAT_L002_R1_001_1.fastq']	1995	2018-09-17T03:55:00.000Z			FRA	Europe		As reported: animal infected tissue/organ, France, Whole Organism, inidividual domestic animal belonging to a herd		3																						294	294209768	192116225	PRJNA485121								input	tuberculosis: animal-adapted	La1	Mycobacterium bovis
SAMEA10030544	ERR7911646	WGS	FZB	ERX7479043	NextSeq 500	PAIRED		GENOMIC	ILLUMINA	ERS7708751	ERP132622	['24682511','SAMEA10030544','ena-STUDY-FZB-22-10-2021-10:26:06:450-343','ERR7911646','ena-RUN-FZB-05-01-2022-10:45:57:328-804','ERS7708751','PRJEB48275','ERP132622','FND-544','794636','ena-EXPERIMENT-FZB-05-01-2022-10:45:57:328-804','ERX7479043']		2022-07-16T11:16:00.000Z			ZAF	Africa						R				S		R	R	R				R					R			707	707650838	292929500	PRJEB48275	Finci_2022		99.51	1704877	57	lineage2.2.2	Pre-XDR-TB	['diff','tbprofiler','Finci_2022','input','tree']	tuberculosis: human-adapted	L2.2.2	Mycobacterium tuberculosis
SAMN40030917	SRR28044839	WGS	CHRISTIAN MEDICAL COLLAGE, VELLORE	SRX23696195	Illumina NovaSeq 6000	PAIRED	RANDOM	GENOMIC	ILLUMINA	SRS20526425	SRP226525	['PRJNA575883','3304011915','SRX23696195','SRR28044839','SRS20526425','SAMN40030917','40030917','575883','SRP226525','3304011915_R1.fastq.gz']	2022	2024-02-22T06:58:00.000Z		21.7679 N 78.8718 E	IND	Asia	Madhya Pradesh - Bhairopur		Homo sapiens	3	human																					3072	3072084128	964896004	PRJNA575883			99.15	1908563	55	lineage1.1.2	Sensitive	['tbprofiler','tree','diff','input']	tuberculosis: unclassified		Mycobacterium tuberculosis
SAMEA10691806	ERR7975689	WGS	DEPARTMENT OF MOLECULAR BIOLOGY	ERX7541850	Illumina MiSeq	PAIRED	RANDOM	GENOMIC	ILLUMINA	ERS8343585	ERP133108	['ERR7975689','CZ9320','ERP133108','ena-RUN-TAB-11-01-2022-12:17:05:503-26530','ERX7541850','PRJEB48710','2fc830e0-0f8a-4077-b37b-ad4580bb25b4','ERS8343585','24868056','ena-EXPERIMENT-TAB-11-01-2022-12:17:05:503-26529','SAMEA10691806','784888']	2019	2022-05-23T12:51:00.000Z			CZE	Europe																										321	321279771	193506218	PRJEB48710								input	tuberculosis: unclassified		Mycobacterium tuberculosis
SAMEA115739509	ERR13262037	WGS	UNIVERSITY OF OXFORD, NUFFIELD DEPARTMENT OF MEDIC	ERX12632450	NextSeq 500	PAIRED	RANDOM PCR	GENOMIC	ILLUMINA	ERS20249252	ERP161058	['1124794','ERR13262037','webin-reads-32d554d1174d','ERP161058','PRJEB76547','ERS20249252','SAMEA115739509','41867789','ERX12632450','b28b5ff0-515d-42d2-bc0f-19e45ec26bb9','32d554d1174d']	2020	2024-08-04T22:50:00.000Z			IND	Asia																										755	755817900	349672161	PRJEB76547								CRyPTIC_2024	tuberculosis: unclassified		Mycobacterium tuberculosis
SAMEA14459856	ERR9786038	WGS	INSTITUTE OF TROPICAL MEDICINE	ERX9333314	Illumina HiSeq 2500	PAIRED	RANDOM	GENOMIC	ILLUMINA	ERS12086803	ERP137916	['SAMEA14459856','28829672','ECF-12-R269','PRJEB53138','ena-EXPERIMENT-TAB-27-05-2022-13:53:26:241-10736','844815','ERP137916','ERX9333314','ERR9786038','ERS12086803','0efe4541-10cd-4d79-a29f-96d29eadb5f3','ena-RUN-TAB-27-05-2022-13:53:26:241-10737']	2012	2022-06-26T12:44:00.000Z			GMB	Africa		sputum	Homo sapiens	3	human																					645	645846245	397522654	PRJEB53138			99.58	1807638	90	lineage2.2.1	Other	['WGS_2011-2014_GMB','diff','tree','input','tbprofiler']	tuberculosis: unclassified		Mycobacterium tuberculosis
SAMEA7525201	ERR4796744	WGS	FOUNDATION FOR MEDICAL RESEARCH INDIA	ERX4666159	NextSeq 500	PAIRED	RANDOM	GENOMIC	ILLUMINA	ERS5281675	ERP124850	['project.Mumbai','experiment.1469','22458765','ERX4666159','773292','run.1469','sample.1469','ERS5281675','ERR4796744','PRJEB41116','ERP124850','SAMEA7525201']		2021-11-09T22:06:00.000Z			IND	Asia	Mumbai					S	S			R	R	R	S	R				R		R	R	S	R	S	R	527	527572800	230329683	PRJEB41116	['Walker_2022','CRyPTIC_reuse_table']		99.32	1603507	50	lineage1.2.2.2	MDR-TB	['diff','Walker_2022','CRyPTIC_IND','input','tree','tbprofiler','CRyPTIC_reuse_table']	tuberculosis: unclassified		Mycobacterium tuberculosis
SAMEA12854197	ERR11245215	WGS	SWISS TROPICAL AND PUBLIC HEALTH INSTITUTE	ERX10653419	Illumina NovaSeq 6000	SINGLE	RANDOM	GENOMIC	ILLUMINA	ERS10461086	ERP135175	['ena-RUN-TAB-17-04-2023-19:57:14:527-6528','SAMEA12854197','ena-EXPERIMENT-TAB-17-04-2023-19:57:14:527-6527','ERP135175','930268','G45582','PRJEB50582','8cc6b8bd-130a-4c76-a0b2-3197bafe5cc6','ERR11245215','ERS10461086','34307765','ERX10653419']	2015	2023-07-27T11:25:00.000Z			GEO	Asia		sputum																								151	151311736	53322102	PRJEB50582									tuberculosis: unclassified		Mycobacterium tuberculosis
SAMEA2782855	ERR752109	WGS	SC	ERX695791	Illumina HiSeq 2000	PAIRED	RANDOM	GENOMIC	ILLUMINA	ERS552600	ERP006738	['ERS552600','17234-sc-2107698','PRJEB7056','272028','ERP006738','The_interaction_between_the_host_and_pathogen_genetics_in_susceptibility_to_pulmonary_tuberculosis-sc-3274','SC_RUN_14723_7#8','3336856','ERX695791','SAMEA2782855','SC_EXP_14723_7#8','ERR752109']		2016-01-18T17:09:00.000Z			THA	Asia																										729	729832600	391699644	PRJEB7056			99.56	1642361	37	lineage4.5	Sensitive	['tbprofiler','Menardo_2021','input','diff','Napier_2020','tree']	tuberculosis: human-adapted	L4.5	Mycobacterium tuberculosis
SAMEA14493216	ERR9806649	WGS	UNIVERSITY OF ANTWERP	ERX9353635	Illumina HiSeq 2500	PAIRED	RANDOM PCR	GENOMIC	ILLUMINA	ERS12121580	ERP134958	['ERP134958','ena-EXPERIMENT-TAB-31-05-2022-21:20:15:519-1486','PRJEB50385','ERR9806649','ERX9353635','ena-RUN-TAB-31-05-2022-21:20:15:519-1487','SAMEA14493216','ERS12121580','cheddar_cheese','28830599','844747']	2013	2022-06-25T18:20:00.000Z			ZAF	Africa		sputum	Homo sapiens	3	human																					163	163038626	87305126	PRJEB50385			99.38	419579	14	lineage4.4.1.1	MDR-TB	['diff','tbprofiler','input']	tuberculosis: unclassified		Mycobacterium tuberculosis
SAMEA112802939	ERR11043227	WGS	FZB	ERX10490018	NextSeq 500	PAIRED		GENOMIC	ILLUMINA	ERS14810485	ERP010814	['PRJEB9680','ena-STUDY-FZB-22-06-2015-17:16:39:392-292','287903','ERR11043227','ERS14810485','SAMEA112802939','ERX10490018','33854994','ERP010814','ena-RUN-TAB-21-03-2023-10:23:42:674-77400','10880-14','ena-EXPERIMENT-TAB-21-03-2023-10:23:42:674-77399']		2023-07-20T18:44:00.000Z																														529	529696381	233632304	PRJEB9680								input	tuberculosis: unclassified		Mycobacterium tuberculosis
SAMEA4809066	ERR3797003	WGS	WELLCOME SANGER INSTITUTE	ERX3798970	HiSeq X Ten	PAIRED	RANDOM	GENOMIC	ILLUMINA	ERS2628972	ERP021867	['SAMEA4809066','SC_EXP_27059_8#1','Exploring_the_richness_of_Mycobacterium_bovis_strain_diversity-sc-4667','13789007','ERX3798970','ERS2628972','480613','ERR3797003','PRJEB19799','53116ef2-7dd7-11e8-bf2a-3c4a9275d6c8','ERP021867','SC_RUN_27059_8#1']		2020-01-15T13:02:00.000Z			GBR	Europe																										705	705666488	150573058	PRJEB19799			98.83	1717083	60	La1.8.1	Other	['tree','diff','input','bovis_GBR','tbprofiler']	tuberculosis: animal-adapted	La1	Mycobacterium bovis
SAMN41148889	SRR28859829	WGS	WADSWORTH CENTER	SRX24419737	NextSeq 500	PAIRED	RANDOM	GENOMIC	ILLUMINA	SRS21175200	SRP338930	['SAMN41148889','41148889','IDR2300072136-01-01','766641','PRJNA766641','SRX24419737','SRS21175200','SRP338930','SRR28859829','IDR2300072136-01-01.R1.fastq.gz']	2023	2024-05-01T11:25:00.000Z			USA	North America	New York state		Homo sapiens	3	human																					556	556058334	243921224	PRJNA766641			99.63	1653693	55	lineage4.1.2.1	Sensitive	['diff','tree','tbprofiler','input']	tuberculosis: unclassified		Mycobacterium tuberculosis
SAMN15853820	SRR12476359	AMPLICON	IRCCS SAN RAFFAELE SCIENTIFIC INSTITUTE	SRX8970281	Illumina MiniSeq	PAIRED	PCR	GENOMIC	ILLUMINA	SRS7225955	SRP278074	['657967','SRX8970281','PRJNA657967','15853820','276','SRS7225955','SRR12476359','SAMN15853820','SRP278074','Culture_23','276_S2_L001_R1_001.fastq.gz']		2020-08-19T11:10:00.000Z			ERI	Africa		sputum	Homo sapiens	3	human																					96	96722655	36448575	PRJNA657967									tuberculosis: unclassified		Mycobacterium tuberculosis
SAMEA115750135	ERR13290983	WGS	UNIVERSITY OF OXFORD, NUFFIELD DEPARTMENT OF MEDIC	ERX12661469	Illumina NovaSeq 6000	PAIRED	RANDOM PCR	GENOMIC	ILLUMINA	ERS20266422	ERP161058	['PRJEB76547','1124794','ERX12661469','ERP161058','webin-reads-6dd93e5ff097','ERR13290983','ERS20266422','6dd93e5ff097','SAMEA115750135','b28b5ff0-515d-42d2-bc0f-19e45ec26bb9','41909093']	2020	2024-08-18T22:45:00.000Z			TWN	Asia																										777	777685938	248686719	PRJEB76547								CRyPTIC_2024	tuberculosis: unclassified		Mycobacterium tuberculosis
SAMN40272983	SRR28240151	WGS	NIH / NIAID	SRX23851166	NextSeq 2000	PAIRED	RANDOM	GENOMIC	ILLUMINA	SRS20671241	SRP493618	['SRS20671241','TBPO-3235_lib53207_nextseq_ny0070_151bp.filtered_2_bwa.1.fastq.gz','40272983','SRP493618','40516','SAMN40272983','SRX23851166','1074779','SRR28240151','PRJNA1074779']	2021	2024-03-06T10:27:00.000Z		41.7151 N 44.8271 E	GEO	Asia	Tbilisi	sputum	Homo sapiens	3	human																					308	308209166	108843731	PRJNA1074779			99.61	1787562	58	lineage4.8	Sensitive	['diff','tree','input','tbprofiler']	tuberculosis: unclassified		Mycobacterium tuberculosis
SAMN09284483	SRR7240165	WGS	USDA-NVSL-DBL	SRX4146029	Illumina MiSeq	PAIRED	RANDOM PCR	GENOMIC	ILLUMINA	SRS3359649	SRP053287	['PRJNA251692','251692','SRR7240165','SRS3359649','9284483','SRP053287','95-1734_S12_L001_R1_001.fastq.gz','95-1734','SRX4146029','SAMN09284483']		2018-05-31T08:40:00.000Z						As reported: Fed	Bos taurus	2	domestic cattle																					466	466321647	298785186	PRJNA251692			99.48	1260945	70	La1.8.1	Other	['input','tree','tbprofiler','diff']	tuberculosis: animal-adapted	La1	Mycobacterium bovis
SAMN05918947	SRR28394149	WGS	FIND, THE FOUNDATION FOR INNOVATIVE NEW DIAGNOSTICS	SRX23998891	Illumina HiSeq 2500	PAIRED	RANDOM	GENOMIC	ILLUMINA	SRS20795457	SRP496567	['SRS20795457','343736','PRJNA343736','SRX23998891','SRP496567','5918947','I0001033-5','Peru3995_R1.fastq.gz','SAMN05918947','SRR28394149','WGS-Peru3995']	2012	2024-03-20T07:59:00.000Z		12 S 77 W	PER	South America	Lima	As reported: patient	Homo sapiens	3	human																					870	870178500	444669073	PRJNA343736			99.51	1907564	54	lineage4.1.2.1	Other	['tbprofiler','input','tree','diff','standford']	tuberculosis: unclassified		Mycobacterium tuberculosis
SAMN05575332	SRR4033270	WGS	HARVARD MEDICAL SCHOOL	SRX2024602	Illumina HiSeq 2000	PAIRED	RANDOM	GENOMIC	ILLUMINA	SRS1619031	SRP082185	['SRX2024602','731-L3C5_1.fastq.gz','P17-Lung3-C5','SRR4033270','SRS1619031','5575332','SRP082185','PRJNA323744','SAMN05575332','323744']	2013-05	2016-08-15T23:21:00.000Z		29.6483 S 30.3318 E	ZAF	Africa	Kwazulu-Natal	lung	Homo sapiens	3	human																					190	190106442	134020516	PRJNA323744								['intrapatient_ZAF','Napier_2020','input','denylist']	tuberculosis: human-adapted	L4.8.1	Mycobacterium tuberculosis
SAMN31784879	SRR22333103	WGS	SHANGHAI JIAO TONG UNIVERSITY	SRX18305970	Illumina NovaSeq 6000	SINGLE		GENOMIC	ILLUMINA	SRS15796649	SRP408585	['SAMN31784879','L1HGG290129--Mm146.R1.raw.fastq.gz','BDQ-Mm146','SRP408585','31784879','SRS15796649','PRJNA903131','903131','SRR22333103','bp0','SRX18305970']	2022	2022-11-18T11:07:00.000Z		31.24 N 121.2650 E	CHN	Asia	Shanghai	laboratory, experimental evolution																								1517	1517540638	490779036	PRJNA903131									NTM: unclassified		Mycobacterium marinum
SAMEA112806192	ERR11082546	WGS	FZB	ERX10529915	NextSeq 500	PAIRED		GENOMIC	ILLUMINA	ERS14813738	ERP010814	['33894287','ena-EXPERIMENT-TAB-22-03-2023-09:49:52:805-113359','PRJEB9680','ena-STUDY-FZB-22-06-2015-17:16:39:392-292','ERR11082546','SAMEA112806192','ERS14813738','ena-RUN-TAB-22-03-2023-09:49:52:805-113360','ERP010814','7950-97','ERX10529915','287903']		2023-07-21T05:49:00.000Z																														559	559744018	252238205	PRJEB9680			99.26	1630263	56	lineage6.2.2	Sensitive	['tree','diff','input','tbprofiler']	tuberculosis: unclassified		Mycobacterium tuberculosis
SAMN18117936	SRR13837952	WGS	UNIVERISTY OF ANTWERP	SRX10216165	Illumina HiSeq 2500	PAIRED		GENOMIC	ILLUMINA	SRS8360917	SRP308980	['SRP308980','SAMN18117936','SRR13837952','PRJNA706121','ID1093825012','SRS8360917','bp0','18117936','706121','SRX10216165']	2021	2021-03-03T03:59:00.000Z						simulated/in silico																								441	441150000	233041984	PRJNA706121								['input','laboratory_synthetic','denylist']	tuberculosis: human-adapted	L4	Mycobacterium tuberculosis	H37Rv
SAMN31423423	SRR22048510	WGS	NATIONAL INSTITUTE OF INFECTIOUS DISEASES "L. SPALLANZANI"	SRX18029407	NextSeq 500	PAIRED	RANDOM	GENOMIC	ILLUMINA	SRS15536415	SRP373287	['SRP373287','SRS15536415','66-SP341_S27_L001_R1_001.fastq.gz','834606','SRR22048510','SP341','31423423','SAMN31423423','SRX18029407','PRJNA834606','bp0']	2016	2022-10-26T15:27:00.000Z		41.86 N 12.45 E	ITA	Europe	Rome	sputum	Homo sapiens	3	human																					1319	1319737046	667674413	PRJNA834606			99.44	938306	29	lineage4.1.2.1	Other	['diff','tbprofiler','input','tree']	tuberculosis: unclassified		Mycobacterium tuberculosis
SAMN31887247	SRR22424909	WGS	NATIONAL TUBERCULOSIS INSTITUTE,BANGALORE	SRX18394241	Illumina MiSeq	PAIRED		GENOMIC	ILLUMINA	SRS15878567	SRP410119	['bp0','PRJNA905883','SRP410119','133','SRS15878567','23S22R9','905883','31887247','23S22R9_R1.fastq.gz','SRX18394241','SAMN31887247','SRR22424909']	2022	2022-11-28T01:16:00.000Z		13.00112 N 77.58307 E	IND	Asia		sputum	Homo sapiens	3	human																					814	814362724	507603291	PRJNA905883			99.41	1666883	76	lineage3.1.2.1	Sensitive	['diff','tbprofiler','input','tree']	tuberculosis: unclassified		Mycobacterium tuberculosis
SAMEA11008622	ERR7363092	WGS	UNIVERSITY OF S*O PAULO	ERX6931729	NextSeq 500	PAIRED	RANDOM PCR	GENOMIC	ILLUMINA	ERS8658399	ERP132925	['ERX6931729','844718','ena-EXPERIMENT-TAB-17-11-2021-14:48:28:362-47867','SAMEA11008622','PRJEB48543','ena-RUN-TAB-17-11-2021-14:48:28:362-47868','ERS8658399','5405-2017','ERP132925','28804769','52a60506-ee50-4f58-9245-018b120f0e9a','ERR7363092']	2017	2022-06-11T07:35:00.000Z			BRA	South America		sputum	Homo sapiens	3	human																					527	527297658	250212234	PRJEB48543			99.67	1421654	49	lineage4.3.4.1	Sensitive	['tree','tbprofiler','diff','standford','input']	tuberculosis: unclassified		Mycobacterium tuberculosis
SAMEA3231716	ERR760785	WGS	NORWEGIAN INSTITUTE OF PUBLIC HEALTH	ERX705546	Illumina HiSeq 2000	PAIRED	RANDOM	GENOMIC	ILLUMINA	ERS652938	ERP008602	['ERS652938','SAMEA3231716','ena-STUDY-NORWEGIAN INSTITUTE OF PUBLIC HEALTH-04-11-2014-13:33:57:650-664','275398','3354101','ERX705546','ena-RUN-NORWEGIAN INSTITUTE OF PUBLIC HEALTH-18-02-2015-09:48:19:517-55','ena-EXPERIMENT-NORWEGIAN INSTITUTE OF PUBLIC HEALTH-18-02-2015-09:48:19:517-55','ERR760785','ERP008602','PRJEB7669','2538']	2013	2015-02-19T09:21:00.000Z			ARG	South America	Buenos Aires	sputum	Homo sapiens	3	human																					1114	1114027980	768971449	PRJEB7669			99.53	1286678	30	lineage4.1.2.1.1	MDR-TB	['tbprofiler','standford','input','diff','outbreak_BuenosAires_ARG','Napier_2020','Menardo_2018','tree']	tuberculosis: human-adapted	L4.1.2.1.1	Mycobacterium tuberculosis
SAMEA3558479	ERR1034946	WGS	LSHTM	ERX1113744	Illumina MiSeq	PAIRED		GENOMIC	ILLUMINA	ERS865628	ERP011639	['PRJEB10385','ena-STUDY-LSHTM-18-08-2015-18:02:02:463-104','ERX1113744','ERR1034946','mtb371','SAMEA3558479','ena-RUN-LSHTM-25-09-2015-14:04:49:443-371','ERS865628','ena-EXPERIMENT-LSHTM-25-09-2015-14:04:49:443-371','297845','4154775','ERP011639']		2015-12-10T04:56:00.000Z			ZAF	Africa						S					S				R											814	814613940	505593692	PRJEB10385	Coll_2018		93.74	726290	16	lineage4.9.1	Sensitive	['Coll_2018','input','tbprofiler','Napier_2020']	tuberculosis: human-adapted	L4.9.1	Mycobacterium tuberculosis
SAMN31674318	SRR22249933	WGS	INSTITUTE OF CLINICAL PATHOLOGY AND MEDICAL RESEARCH	SRX18226427	NextSeq 500	PAIRED	RANDOM	GENOMIC	ILLUMINA	SRS15722775	SRP407089	['bp0','PRJNA899911','SRP407089','SAMN31674318','21-002-0288','SRR22249933','899911','SRS15722775','SRX18226427','31674318','21-002-0288_1.fastq.gz']	2021	2022-11-09T19:20:00.000Z			AUS	Oceania	NSW		Homo sapiens	3	human																					1079	1079599998	462341668	PRJNA899911			99.38	1951332	62	lineage1.2.1.2.1	Sensitive	['input','tree','tbprofiler','diff']	tuberculosis: unclassified		Mycobacterium tuberculosis
SAMN15718610	SRR12380522	WGS	DIVISION OF GENOMIC MEDICINE AND INNOVATION SUPPORT	SRX8879202	NextSeq 500	SINGLE	RANDOM PCR	GENOMIC	ILLUMINA	SRS7139682	SRP275727	['15718610','SAMN15718610','SRX8879202','SRS7139682','bp0','650561','SRR12380522','PRJNA650561','MTBDR181179_S112_good_1.fastq.gz','MTBDR181179','SRP275727']	2019	2020-08-03T22:12:00.000Z		15.87 N 100.99 E	THA	Asia		sputum	Homo sapiens	3	human																					73	73761869	35189415	PRJNA650561									tuberculosis: unclassified		Mycobacterium tuberculosis
SAMN27305103	['SRR23035463','SRR18636082']	WGS		['SRX14743237','SRX18989727']	['NextSeq 500','MinION']	['SINGLE','PAIRED']	RANDOM	GENOMIC	['ILLUMINA','OXFORD_NANOPORE']	SRS12504804		['SRS12504804','PRJNA823537','ET1291_hac.fastq.gz','27305103','MTBC1','Mycobacterium canettii ET1291','SRR23035463','823537','SRX14743237','Mycobacterium tuberculosis complex ET1291','ET1291-S2_R1.fastq.gz','ET1291-LR','SRR18636082','SAMN27305103','SRX18989727','SRP367599']				14.0323 N 38.3166 E	ETH	Africa		sputum	Homo sapiens	3	human																					1912	1912721352	1543339489	PRJNA823537			96.68	1683530	56		Sensitive	['input','diff','tbprofiler']	MTBC		Mycobacterium canettii
SAMEA7547615	ERR4814109	WGS	BRAZIL	ERX4684099	Illumina HiSeq 4000	PAIRED	RANDOM	GENOMIC	ILLUMINA	ERS5304269	ERP124940	['773302','22467008','ERP124940','run.16982','PRJEB41200','ERX4684099','SAMEA7547615','ERS5304269','project.Brazil','sample.16982','experiment.16982','ERR4814109']	2017	2021-11-10T11:05:00.000Z			BRA	South America						S				S	S	S	S	S				S		S	S	S	S	S	S	440	440316300	193790319	PRJEB41200	['CRyPTIC_reuse_table','Walker_2022']							['standford','CRyPTIC_BRA','CRyPTIC_reuse_table','Walker_2022','input']	tuberculosis: unclassified		Mycobacterium tuberculosis
SAMEA115748856	ERR13289711	WGS	UNIVERSITY OF OXFORD, NUFFIELD DEPARTMENT OF MEDIC	ERX12660137	Illumina MiSeq	PAIRED	RANDOM PCR	GENOMIC	ILLUMINA	ERS20265143	ERP161058	['SAMEA115748856','b28b5ff0-515d-42d2-bc0f-19e45ec26bb9','41891551','ERR13289711','bc0011170261','webin-reads-bc0011170261','ERX12660137','ERP161058','PRJEB76547','ERS20265143','1124794']	2017	2024-08-20T02:59:00.000Z			GBR	Europe																										393	393028028	253833393	PRJEB76547								CRyPTIC_2024	tuberculosis: unclassified		Mycobacterium tuberculosis
SAMEA104684938	ERR2503395	WGS	NATIONAL INSTITUTE FOR HEALTH AND WELFARE	ERX2522638	Illumina MiSeq	PAIRED	PCR	GENOMIC	ILLUMINA	ERS2286321	ERP107468	['9070067','ERX2522638','PRJEB25543','ERS2286321','ena-RUN-NATIONAL INSTITUTE FOR HEALTH AND WELFARE-06-04-2018-13:41:54:034-38','ERP107468','F132','461533','ERR2503395','SAMEA104684938','ena-STUDY-NATIONAL INSTITUTE FOR HEALTH AND WELFARE-13-03-2018-12:26:09:250-42','ena-EXPERIMENT-NATIONAL INSTITUTE FOR HEALTH AND WELFARE-06-04-2018-13:41:54:034-38']	2014	2018-05-04T21:38:00.000Z			FIN	Europe																										221	221639931	129064088	PRJEB25543			99.56	1282629	42	lineage4.1.2.1	Sensitive	['WGS_2014_FIN','tbprofiler','Napier_2020','diff','tree','input']	tuberculosis: human-adapted	L4.1.2.1	Mycobacterium tuberculosis
SAMN19688728	SRR14802225	WGS	SIMON FRASER UNIVERSITY	SRX11135292	NextSeq 500	PAIRED	RANDOM	GENOMIC	ILLUMINA	SRS9198682	SRP323639	['SRX11135292','bp0','736718','SRR14802225','19688728','TB-MoldovaSeq-DNA022-181_S22','SAMN19688728','SRS9198682','TB-MoldovaSeq-DNA022-181_S22_1.fastq.gz','SRP323639','PRJNA736718']	2018	2021-06-13T22:52:00.000Z		47.03278 N 28.89972 E	MDA	Europe			Homo sapiens	3	human																					615	615183060	262971487	PRJNA736718			99.61	1693291	58	lineage2.2.1	Sensitive	['diff','tree','input','tbprofiler']	tuberculosis: unclassified		Mycobacterium tuberculosis
SAMN05576580	SRR4033789	WGS	HARVARD MEDICAL SCHOOL	SRX2025112	Illumina HiSeq 2000	PAIRED	RANDOM	GENOMIC	ILLUMINA	SRS1619541	SRP082185	['SRR4033789','SRP082185','323744','5576580','PRJNA323744','SRX2025112','P30-Spleen-B3','SRS1619541','763-SplB3_1.fastq.gz','SAMN05576580']	2013-08	2016-08-16T00:50:00.000Z		29.6483 S 30.3318 E	ZAF	Africa	Kwazulu-Natal	necropsy (morgue)	Homo sapiens	3	human																					490	490356010	349820389	PRJNA323744								['denylist','Napier_2020','input','intrapatient_ZAF']	tuberculosis: human-adapted	L4.3.2.1	Mycobacterium tuberculosis
SAMEA7553806	ERR4820439	WGS	PUBLIC HEALTH ENGLAND	ERX4690281	Illumina HiSeq 2500	PAIRED	RANDOM	GENOMIC	ILLUMINA	ERS5310451	ERP124941	['22473196','ERS5310451','ERX4690281','sample.23260','ERR4820439','773303','project.PHE-TB','SAMEA7553806','run.23260','PRJEB41201','experiment.23260','ERP124941']		2021-11-11T01:42:00.000Z			GBR	Europe										S		S						S								312	312487113	123039990	PRJEB41201	Walker_2022		99.25	2879537	66	lineage1.1.1	Sensitive	['diff','tree','input','CRyPTIC_PHE','Walker_2022','tbprofiler']	tuberculosis: unclassified		Mycobacterium tuberculosis
SAMD00142990	DRR188867	WGS	RIT_JATA	DRX179332	Illumina MiSeq	PAIRED	other	GENOMIC	ILLUMINA	DRS200899	DRP007602	['SAMD00142990','DRP007602','PRJDB7494','DRR188867','20795709','DRX179332','DRS200899','754720']	2017	2021-08-14T17:17:00.000Z			JPN	Asia	Kanto		Homo sapiens	3	human																					651	651543667	443270509	PRJDB7494			99.6	808918	51	lineage4.5	Sensitive	['input','diff','tree','tbprofiler']	tuberculosis: unclassified		Mycobacterium tuberculosis
SAMEA112801293	ERR11067455	WGS	FZB	ERX10514385	NextSeq 2000	PAIRED		GENOMIC	ILLUMINA	ERS14808839	ERP010814	['ena-RUN-TAB-21-03-2023-12:28:22:345-125392','21008870','ERS14808839','SAMEA112801293','ERR11067455','33853349','ena-STUDY-FZB-22-06-2015-17:16:39:392-292','ERP010814','ena-EXPERIMENT-TAB-21-03-2023-12:28:22:344-125391','ERX10514385','PRJEB9680','287903']		2023-07-22T02:00:00.000Z																														768	768532273	270267764	PRJEB9680			99.37	1682870	55	lineage4.1.2.1	Sensitive	['tbprofiler','tree','input','diff']	tuberculosis: unclassified		Mycobacterium tuberculosis
SAMEA5163783	ERR4178287	WGS	WELLCOME SANGER INSTITUTE	ERX4141711	HiSeq X Ten	PAIRED	RANDOM	GENOMIC	ILLUMINA	ERS2971506	ERP112727	['The_Genomics_of_Multidrug_Resistant_Tuberculosis_Transmission__NIHR_funded_-sc-5364','ERP112727','ERX4141711','SAMEA5163783','626130','ERS2971506','ERR4178287','SC_RUN_29544_1#353','SC_EXP_29544_1#353','15056351','PRJEB30294','1893908e-6414-11e8-bf99-3c4a9275d6c8']		2020-05-29T15:39:00.000Z																														282	282570830	64878036	PRJEB30294			99.77	1542955	53	lineage4	MDR-TB	['diff','tree','input','tbprofiler']	tuberculosis: unclassified		Mycobacterium tuberculosis
SAMEA7525432	ERR4796890	WGS	FOUNDATION FOR MEDICAL RESEARCH INDIA	ERX4666305	NextSeq 500	PAIRED	RANDOM	GENOMIC	ILLUMINA	ERS5281906	ERP124850	['experiment.1615','ERS5281906','ERR4796890','project.Mumbai','run.1615','773292','sample.1615','ERP124850','22458996','PRJEB41116','SAMEA7525432','ERX4666305']		2021-11-09T22:14:00.000Z			IND	Asia	Mumbai					S	S			R	S	R	S	R				R			S	S	R	S	R	929	929921400	411484408	PRJEB41116	['Walker_2022','CRyPTIC_reuse_table']							['CRyPTIC_reuse_table','Walker_2022','input','CRyPTIC_IND']	tuberculosis: unclassified		Mycobacterium tuberculosis
SAMEA115751004	ERR13291881	WGS	UNIVERSITY OF OXFORD, NUFFIELD DEPARTMENT OF MEDIC	ERX12662367	Illumina MiSeq	PAIRED	RANDOM PCR	GENOMIC	ILLUMINA	ERS20267291	ERP161058	['41909950','ERR13291881','ERP161058','ERX12662367','SAMEA115751004','b28b5ff0-515d-42d2-bc0f-19e45ec26bb9','webin-reads-fedde34e55a5','PRJEB76547','fedde34e55a5','ERS20267291','1124794']	2020	2024-08-10T05:43:00.000Z			USA	North America																										291	291615988	163883498	PRJEB76547								CRyPTIC_2024	tuberculosis: unclassified		Mycobacterium tuberculosis
SAMEA2682749	ERR751524	WGS	SC	ERX695206	Illumina HiSeq 2000	PAIRED	RANDOM	GENOMIC	ILLUMINA	ERS518810	ERP004677	['SC_RUN_14722_7#80','ERS518810','Mycobacterium_tuberculosis__HICF__sequencing-sc-2926','ERR751524','3336530','SC_EXP_14722_7#80','PRJEB5280','PP431_LI2043109-sc-1837940','ERP004677','SAMEA2682749','ERX695206','247745']	2009	2016-01-09T04:54:00.000Z			PER	South America			Homo sapiens	3	human																					542	542076800	304364413	PRJEB5280			99.66	1539420	35	lineage4.3.2	HR-TB	['diff','tbprofiler','Menardo_2021','tree','Nimmo_2024','standford','Napier_2020','input']	tuberculosis: human-adapted	L4.3.2	Mycobacterium tuberculosis
SAMEA112802729	ERR11043009	WGS	FZB	ERX10489800	NextSeq 500	PAIRED		GENOMIC	ILLUMINA	ERS14810275	ERP010814	['ena-RUN-TAB-21-03-2023-10:23:42:482-76964','PRJEB9680','SAMEA112802729','ERS14810275','287903','ena-EXPERIMENT-TAB-21-03-2023-10:23:42:481-76963','ERP010814','ERR11043009','ena-STUDY-FZB-22-06-2015-17:16:39:392-292','33854784','10128-03','ERX10489800']		2023-07-20T18:16:00.000Z																														651	651450521	279988691	PRJEB9680								input	tuberculosis: unclassified		Mycobacterium tuberculosis
SAMEA1118721	ERR2513540	WGS	PHE	ERX2532750	Illumina HiSeq 2500	PAIRED	RANDOM	GENOMIC	ILLUMINA	ERS2398130	ERP107961	['ERX2532750','project.First_10k_genomes_study_set_4','493034','PRJEB25991','experiment.5344','10122667','ERS2398130','sample.5344','ERR2513540','run.5344','ERP107961','SAMEA1118721']		2021-10-23T16:07:00.000Z			GBR	Europe	England									S		S					S	S								740	740410078	389627893	PRJEB25991	Walker_2022		99.29	1875138	62	lineage1.1.2	Sensitive	['input','CRyPTIC_PHE','tree','Napier_2020','diff','tbprofiler','Walker_2022']	tuberculosis: human-adapted	L1.1.2	Mycobacterium tuberculosis
SAMD00029459	DRR034414	WGS	NCGM	DRX031047	Illumina MiSeq	PAIRED	RANDOM	GENOMIC	ILLUMINA	DRS043627	DRP003615	['PRJDB3875','DRP003615','SAMD00029459','384863','6846148','DRX031047','DRR034414','DRS043627']	2013	2017-04-28T17:27:00.000Z		36.6 N 139.9 E	JPN	Asia	Tochigi	sputum	Homo sapiens	3	human																					271	271359093	181911251	PRJDB3875			99.41	528576	25	lineage2.2.1.1	HR-TB	['diff','tree','tbprofiler','input']	tuberculosis: unclassified		Mycobacterium tuberculosis
SAMN14942962	SRR11824971	AMPLICON	GENOSCREEN	SRX8375258	Illumina MiSeq	PAIRED	PCR	GENOMIC	ILLUMINA	SRS6690027	SRP262596	['SRR11824971','SAMN14942962','NTM134','633380','PRJNA633380','1996-00371','SRP262596','SRS6690027','bp0','1996-00371_S38_L001_R1_001.fastq.gz','14942962','SRX8375258']	1996	2020-05-21T11:38:00.000Z																														10	10641720	6069588	PRJNA633380									NTM: avium complex		Mycobacterium avium
SAMEA115739403	ERR13261908	WGS	UNIVERSITY OF OXFORD, NUFFIELD DEPARTMENT OF MEDIC	ERX12632321	Illumina NovaSeq 6000	PAIRED	RANDOM PCR	GENOMIC	ILLUMINA	ERS20249146	ERP161058	['ERS20249146','a071a4830f57','ERP161058','ERX12632321','1124794','ERR13261908','PRJEB76547','SAMEA115739403','41867704','b28b5ff0-515d-42d2-bc0f-19e45ec26bb9','webin-reads-a071a4830f57']	2021	2024-08-04T19:00:00.000Z			PER	South America																										925	925229246	302185353	PRJEB76547								CRyPTIC_2024	tuberculosis: unclassified		Mycobacterium tuberculosis
SAMN30960591	SRR21674633	WGS	WADSWORTH CENTER	SRX17672968	Illumina MiSeq	PAIRED	RANDOM	GENOMIC	ILLUMINA	SRS15204901	SRP338930	['SAMN30960591','766641','SRR21674633','SRP338930','SRS15204901','IDR1700016338','IDR1700016338-01-01_S15_L001_R1_001.fastq.gz','30960591','SRX17672968','PRJNA766641']	2017	2022-09-22T09:41:00.000Z			USA	North America	New York state		Homo sapiens	3	human																					601	601232374	410559942	PRJNA766641			99.21	1045707	58	lineage1.2.2.2	Sensitive	['tbprofiler','input','diff','tree']	tuberculosis: unclassified		Mycobacterium tuberculosis
SAMEA115747873	ERR13289407	WGS	UNIVERSITY OF OXFORD, NUFFIELD DEPARTMENT OF MEDIC	ERX12659833	Illumina NovaSeq 6000	PAIRED	RANDOM PCR	GENOMIC	ILLUMINA	ERS20257757	ERP161058	['PRJEB76547','ERS20257757','ERP161058','1124794','b28b5ff0-515d-42d2-bc0f-19e45ec26bb9','webin-reads-c40d30298192','ERX12659833','41891347','c40d30298192','ERR13289407','SAMEA115747873']	2022	2024-08-25T01:29:00.000Z			ZAF	Africa																										734	734472758	245272835	PRJEB76547								CRyPTIC_2024	tuberculosis: unclassified		Mycobacterium tuberculosis
SAMN26429359	SRR18218639	AMPLICON	RUTGERS NEW JERSEY MEDICAL SCHOOL	SRX14365061	Illumina MiSeq	SINGLE	PCR	SYNTHETIC	ILLUMINA	SRS12178231	SRP362443	['S57','57_S57_L001_R1_001.fastq','SRX14365061','SRR18218639','SRS12178231','bp0','26429359','SAMN26429359','glpK-10X-D20-ND1','SRP362443','PRJNA812767','812767']	2020	2022-03-04T07:46:00.000Z			USA	North America	Newark, NJ	As reported: laboratory strain																								30	30032561	9356578	PRJNA812767									tuberculosis: unclassified		Mycobacterium tuberculosis
SAMN03246490	SRR1723765	WGS	INSTITUTE OF PATHOGEN BIOLOGY, CAMS&PUMC	SRX817020	Illumina Genome Analyzer IIx	SINGLE	RANDOM	GENOMIC	ILLUMINA	SRS797239	SRP051327	['07DS15321.fastq.bz2','268900','SRP051327','SRR1723765','07DS15321 WGS','SAMN03246490','07DS15321','3246490','SRS797239','SRX817020','PRJNA268900']	2007	2015-01-07T10:51:00.000Z			CHN	Asia	Shandong	sputum	Homo sapiens	3	human																					315	315809568	216651340	PRJNA268900								Napier_2020	tuberculosis: human-adapted	L2.2.1	Mycobacterium tuberculosis
SAMN08709248	SRR6832692	WGS	SAN RAFFAELE	SRX3788885	Illumina HiSeq 2500	PAIRED	RANDOM	GENOMIC	ILLUMINA	SRS3041551	SRP128089	['8709248','SRP128089','SRX3788885','bp0','91-3625','SRR6832692','SAMN08709248','PRJNA428596','91-3625_090816_UKR_090816_100.gatk.bam','SRS3041551','91-3625_WGS','428596']		2018-03-14T10:41:00.000Z			UKR	Europe			Homo sapiens	3	human	S	S			R		R	S					R	R				R			366	366142372	177392910	PRJNA428596	CRyPTIC_WHO2021_PMC7612554		99.38	1621379	34	lineage2.2.1	Pre-XDR-TB	['diff','Walker_2022','tbprofiler','tree','input']	tuberculosis: unclassified		Mycobacterium tuberculosis
SAMEA7564221	ERR4831905	WGS	OUCRU-HCMC	ERX4701848	Illumina MiSeq	PAIRED	RANDOM	GENOMIC	ILLUMINA	ERS5320852	ERP125021	['773347','22479786','experiment.32844','ERS5320852','sample.32844','project.CRyPTIC_08_02TB','run.32844','ERP125021','ERX4701848','PRJEB41280','ERR4831905','SAMEA7564221']		2021-11-11T12:01:00.000Z			VNM	Asia						S					R	R	S	S				S		S	S	S	S	S	S	186	186497524	111904134	PRJEB41280	['Walker_2022','CRyPTIC_reuse_table']		99.6	1023157	33	lineage4.4.2	HR-TB	['CRyPTIC_OUCRU','diff','tree','input','Walker_2022','tbprofiler','CRyPTIC_reuse_table']	tuberculosis: unclassified		Mycobacterium tuberculosis
SAMN31887197	SRR22424744	WGS	NATIONAL TUBERCULOSIS INSTITUTE,BANGALORE	SRX18394406	Illumina MiSeq	PAIRED		GENOMIC	ILLUMINA	SRS15878732	SRP410119	['2S2R6','83','PRJNA905883','31887197','SAMN31887197','905883','SRS15878732','2S2R6_R1.fastq.gz','SRP410119','SRR22424744','SRX18394406','bp0']	2022	2022-11-28T01:15:00.000Z		13.00112 N 77.58307 E	IND	Asia		sputum	Homo sapiens	3	human																					681	681107576	435007459	PRJNA905883			99.37	1166435	54	lineage3	RR-TB	['tree','tbprofiler','input','diff']	tuberculosis: unclassified		Mycobacterium tuberculosis
SAMEA114089893	ERR11773824	WGS	UCL CENTRE FOR CLINICAL MICROBIOLOGY	ERX11172512	NextSeq 550	PAIRED	RANDOM	GENOMIC	ILLUMINA	ERS16073736	ERP149436	['41283275','ERS16073736','ERR11773824','SAMEA114089893','PRJEB64299','TBA_661','ERP149436','4da99455-d94f-43bb-96cc-eb7e1d7e89c2','webin-reads-TBA_661','1109088','ERX11172512']	2019	2024-07-27T22:48:00.000Z		UCL CCM	RUS	Europe			Homo sapiens	3	human																					1165	1165387498	525426346	PRJEB64299									tuberculosis: unclassified		Mycobacterium tuberculosis
SAMN37547233	SRR26183854	AMPLICON	ROCKEFELLER UNIVERSITY	SRX21895895	Illumina NovaSeq 6000	SINGLE	PCR	GENOMIC	ILLUMINA	SRS18983170	SRP463259	['SRS18983170','RR_deltaBioA_P3_Plus_rep2','SRP463259','SRR26183854','SAMN37547233','RLC0012_RR_deltaBioA_P3_Plus_rep2','SRX21895895','RR_deltaBioA_P3_Plus_rep2_S71_L002_R1_001.fastq.gz','1021243','bp0','37547233','PRJNA1021243']		2023-09-26T18:21:00.000Z																														3045	3045034422	964892773	PRJNA1021243									tuberculosis: human-adapted	L4	Mycobacterium tuberculosis	H37Rv
SAMEA114089800	ERR11773728	WGS	UCL CENTRE FOR CLINICAL MICROBIOLOGY	ERX11172416	NextSeq 550	PAIRED	RANDOM	GENOMIC	ILLUMINA	ERS16073643	ERP149436	['4da99455-d94f-43bb-96cc-eb7e1d7e89c2','ERR11773728','webin-reads-TBA_569','ERS16073643','ERP149436','PRJEB64299','ERX11172416','SAMEA114089800','1109088','41283182','TBA_569']	2019	2024-07-27T07:35:00.000Z		UCL CCM	ZAF	Africa			Homo sapiens	3	human																					1130	1130645418	506032909	PRJEB64299									tuberculosis: unclassified		Mycobacterium tuberculosis
SAMEA114443684	ERR13258450	WGS	SEOUL NATIONAL UNIVERSITY	ERX12628845	Illumina MiSeq	PAIRED	RANDOM	GENOMIC	ILLUMINA	ERS16431468	ERP151439	['41848602','ERP151439','1022751','GReAT_JP_549','ERX12628845','ERR13258450','webin-reads-GReAT_JP_549','c7f31963-9edb-49ef-a000-987e031fb6cb','SAMEA114443684','ERS16431468','PRJEB66375']	2012	2024-08-06T08:40:00.000Z			JPN	Asia		sputum	Homo sapiens	3	human																					473	473161099	293358608	PRJEB66375									tuberculosis: unclassified		Mycobacterium tuberculosis
SAMN41598651	SRR29231374	WGS	FIND, THE FOUNDATION FOR INNOVATIVE NEW DIAGNOSTICS	SRX24750173	Illumina HiSeq 2000	PAIRED	RANDOM	GENOMIC	ILLUMINA	SRS21470761	SRP507535	['D736BB_72B32A1F754B','D736BB_72B32A1F754B_57','SAMN41598651','TB-IS-1041-57_S131_R1_001.fastq.gz','SRX24750173','SRR29231374','SRP507535','SRS21470761','1109295','PRJNA1109295','41598651']		2024-05-30T06:19:00.000Z							Homo sapiens	3	human																					276	276393722	133013793	PRJNA1109295								WHO_mutations_2023	tuberculosis: unclassified		Mycobacterium tuberculosis
SAMEA115401570	['ERR12742681','ERR12743216']	WGS		['ERX12116606','ERX12117141']	Sequel II	SINGLE	size fractionation	GENOMIC	PACBIO_SMRT	ERS18422151		['PRJEB73759','1093986','40519111','ena-RUN-TAB-13-03-2024-13:39:27:474-129446','ERX12117141','ena-EXPERIMENT-TAB-13-03-2024-13:39:27:473-129445','ena-EXPERIMENT-TAB-13-03-2024-09:34:16:169-124600','ERX12116606','ERR12742681','SAMEA115401570','P028-N1362','ERR12743216','ERS18422151','ERP158495','ena-RUN-TAB-13-03-2024-09:34:16:169-124601','d3584d6f-a177-415b-b215-d5cbf483cc89']					CHE	Europe																										486	486031212	274339322	PRJEB73759									tuberculosis: unclassified		Mycobacterium tuberculosis
SAMN35339964	SRR24710226	WGS	NIH / NIAID	SRX20488712	NextSeq 500	PAIRED	RANDOM	GENOMIC	ILLUMINA	SRS17799448	SRP439184	['975605','TBPO-2798_lib49401_nextseq_nx0215_151bp.filtered_2_bwa.1.fastq.gz','bp0','35339964','PRJNA975605','SRP439184','27151','SRX20488712','SRS17799448','SAMN35339964','SRR24710226']	2021	2023-05-23T22:05:00.000Z		48.0196 N 66.9237 E	KAZ	Asia		sputum	Homo sapiens	3	human																					828	828992381	402530119	PRJNA975605			99.51	1219599	41	lineage2.2.1	Sensitive	['input','diff','tree','tbprofiler']	tuberculosis: unclassified		Mycobacterium tuberculosis
SAMN37457315	SRR26112066	WGS	WADSWORTH CENTER	SRX21826162	Illumina MiSeq	PAIRED	RANDOM	GENOMIC	ILLUMINA	SRS18925770	SRP338930	['SAMN37457315','IDR2100052316-01-01','37457315','766641','SRP338930','SRS18925770','IDR2100052316-01-01.R1.fastq.gz','PRJNA766641','SRR26112066','IDR2100052316','SRX21826162']	2021	2023-09-19T16:18:00.000Z			USA	North America	New York state	As reported: body fluid	Homo sapiens	3	human																					474	474379432	274146306	PRJNA766641									tuberculosis: unclassified		Mycobacterium tuberculosis
SAMN09102383	SRR7069155	OTHER	MODMEDMICOXFORD	SRX3999612	Illumina MiSeq	PAIRED		OTHER	ILLUMINA	SRS3281811	SRP076676	['302362','9102383','MMMOSAM:11eaa01d-de6c-499b-ae68-9979fc9eb1f4','SRX3999612','SRP076676','SRS3281811','SAMN09102383','PRJNA302362','MMMOSRA:11eaa01d-de6c-499b-ae68-9979fc9eb1f4','SRR7069155']	2017	2018-04-26T14:18:00.000Z			GBR	Europe			Homo sapiens	3	human																					298	298006298	203346597	PRJNA302362									tuberculosis: unclassified		Mycobacterium tuberculosis
SAMN19688691	SRR14802265	WGS	SIMON FRASER UNIVERSITY	SRX11135252	NextSeq 500	PAIRED	RANDOM	GENOMIC	ILLUMINA	SRS9198642	SRP323639	['TB-MoldovaSeq-DNA012-385_S12_1.fastq.gz','736718','SRX11135252','SRR14802265','PRJNA736718','bp0','SRS9198642','SRP323639','TB-MoldovaSeq-DNA012-385_S12','SAMN19688691','19688691']	2018	2021-06-13T22:38:00.000Z		47.03278 N 28.89972 E	MDA	Europe			Homo sapiens	3	human																					574	574369874	246358064	PRJNA736718			99.62	1691362	58	lineage2.2.1	Pre-XDR-TB	['input','tree','diff','tbprofiler']	tuberculosis: unclassified		Mycobacterium tuberculosis
SAMN09090508	SRR7131284	WGS	SAN RAFFAELE	SRX4052273	Illumina MiniSeq	PAIRED	RANDOM	GENOMIC	ILLUMINA	SRS3269308	SRP135980	['bp0','SRX4052273','SRP135980','SRR7131284','PRJNA438921','SAMN09090508','MGIT22_WGS','MGIT22_301216_MGIT_301216_R2.fastq.gz','SRS3269308','438921','9090508','MGIT22']		2018-05-08T13:26:00.000Z			ITA	Europe			Homo sapiens	3	human																					515	515348856	340721588	PRJNA438921			99.72	1722735	29	lineage4.6.2.2	HR-TB	['tree','diff','tbprofiler','input']	tuberculosis: unclassified		Mycobacterium tuberculosis
SAMN38210013	SRR26795080	WGS	HMS	SRX22492312	Illumina HiSeq 4000	SINGLE	cDNA	GENOMIC	ILLUMINA	SRS19505427	SRP471323	['Peru4103_R1.fastq.gz','SRP471323','1039243','Peru4103','SRX22492312','4103','SRS19505427','bp0','38210013','SRR26795080','PRJNA1039243','SAMN38210013']	2011	2023-11-11T22:55:00.000Z			PER	South America		sputum	Homo sapiens	3	human																					452	452433750	232345987	PRJNA1039243								standford	tuberculosis: unclassified		Mycobacterium tuberculosis
SAMEA12854687	ERR11245688	WGS	SWISS TROPICAL AND PUBLIC HEALTH INSTITUTE	ERX10653892	Illumina NovaSeq 6000	SINGLE	RANDOM	GENOMIC	ILLUMINA	ERS10461575	ERP135175	['34308254','G43529','ERR11245688','ERX10653892','ERS10461575','SAMEA12854687','ena-RUN-TAB-17-04-2023-19:57:14:702-7474','930268','ERP135175','ena-EXPERIMENT-TAB-17-04-2023-19:57:14:702-7473','PRJEB50582','8cc6b8bd-130a-4c76-a0b2-3197bafe5cc6']	2015	2023-07-27T11:29:00.000Z			GEO	Asia		sputum																								279	279493967	101575797	PRJEB50582									tuberculosis: unclassified		Mycobacterium tuberculosis
SAMN06210031	SRR5153840	WGS	BI	SRX2472002	Illumina HiSeq 2500	PAIRED	RANDOM	GENOMIC	ILLUMINA	SRS1903587	SRP075210	['SRS1903587','SRR5153840','SRP075210','SRX2472002','BI_1415','6210031','Mycobacterium tuberculosis complex 24267','PRJNA318002','318002','SAMN06210031']	2015	2017-01-08T10:32:00.000Z			MDA	Europe		sputum	Homo sapiens	3	human																					922	922320082	340301303	PRJNA318002			99.53	1679209	36	lineage4.3.3;lineage2.2.1	Other	['diff','tbprofiler','input']	tuberculosis: unclassified		Mycobacterium tuberculosis
SAMEA13300466	ERR9125709	WGS	UNIVERSITY OF OXFORD, NUFFIELD DEPARTMENT OF MEDIC	ERX8668974	Illumina MiSeq	PAIRED	RANDOM	GENOMIC	ILLUMINA	ERS10903283	ERP136068	['ERR9125709','ERS10903283','SAMEA13300466','run.1112.1.d6f5d06f780fdedb6b6062b170e9359f','project.SeqTreat_PHO1','ERP136068','experiment.1112.c6b243fe','862828','PRJEB51436','sample.1112.579c9cf5','ERX8668974','30301534']		2024-08-07T16:37:00.000Z			CAN	North America	Ontario																									594	594210255	372804100	PRJEB51436								CRyPTIC_PublicHealthOntario	tuberculosis: unclassified		Mycobacterium tuberculosis
SAMEA115749449	ERR13290297	WGS	UNIVERSITY OF OXFORD, NUFFIELD DEPARTMENT OF MEDIC	ERX12660783	Illumina HiSeq 2000	PAIRED	RANDOM PCR	GENOMIC	ILLUMINA	ERS20265736	ERP161058	['41891953','webin-reads-bfc7a1be671b','ERR13290297','PRJEB76547','1124794','ERX12660783','ERP161058','SAMEA115749449','b28b5ff0-515d-42d2-bc0f-19e45ec26bb9','ERS20265736','bfc7a1be671b']	2018				SWE	Europe																										0	0	0	PRJEB76547								CRyPTIC_2024	tuberculosis: unclassified		Mycobacterium tuberculosis
SAMN02934372	SRR1524092	ChIP-Seq	ISB	SRX660857	Illumina Genome Analyzer IIx	SINGLE	ChIP	GENOMIC	ILLUMINA	SRS665842	SRP044777	['SRR1524092','SRP044777','2934372','SAMN02934372','SRX660857','255984','66_5_64RFAAXX_090612_ChIP_418_MTB_Rv0445c_TETR_Genome_sorted.bam','PRJNA255984','SRS665842','Chipseq_Rv0445c_B418','Rv0445c_B418']	2014	2014-10-20T12:59:00.000Z		47.6097 N 122.3331 W	USA	North America	Washington,Seattle		Homo sapiens	3	human																					2121	2121790840	933768458	PRJNA255984									tuberculosis: human-adapted	L4	Mycobacterium tuberculosis	H37Rv
SAMN07340024	SRR5817702	WGS	USDA-NVSL-DBL	SRX2995980	Illumina MiSeq	PAIRED	RANDOM	GENOMIC	ILLUMINA	SRS2347236	SRP053287	['SAMN07340024','13-21MIDNRdeerMontm','PRJNA251692','SRX2995980','SRS2347236','SRP053287','SRR5817702','251692','13-21MIDNRdeerMontm_S30_L001_R2_001.fastq.gz','7340024','CORONAVIRIDAE']		2017-07-11T13:56:00.000Z			USA	North America	MIchigan			3	deer																					480	480589524	308263215	PRJNA251692			99.47	1104035	58	La1.8.1	Other	['diff','tbprofiler','input','tree']	tuberculosis: animal-adapted	La1	Mycobacterium bovis
SAMN40655439	SRR28498374	WGS	NIAID TB PORTALS PROGRAM	SRX24100246	NextSeq 2000	PAIRED	RANDOM	GENOMIC	ILLUMINA	SRS20888655	SRP498669	['SRR28498374','91255','TBPO-5732_lib61149_nextseq_ny0112_151bp.filtered_2_bwa.1.fastq.gz','1074788','SRX24100246','SAMN40655439','SRS20888655','40655439','SRP498669','PRJNA1074788']	2020	2024-03-29T15:54:00.000Z		47.4116 N 28.3699 E	MDA	Europe		sputum	Homo sapiens	3	human																					717	717072634	268346625	PRJNA1074788			99.44	1247575	40	lineage2.2.1	MDR-TB	['input','tree','tbprofiler','diff']	tuberculosis: unclassified		Mycobacterium tuberculosis
SAMEA919902	ERR031471	WGS	SC	ERX1998336	Illumina Genome Analyzer II	PAIRED	RANDOM	GENOMIC	ILLUMINA	ERS017302	ERP000124	['SC_EXP_5627_6#9','Mtb key strains-sc-2010-03-24','SC_RUN_5627_6#9','ERR031471','ERP000124','SAMEA919902','ERX1998336','203813','249649','N0044-sc-2010-11-10-1006316','ERS017302','PRJEB2070']		2012-07-29T05:12:00.000Z																														864	864450944	639813306	PRJEB2070									tuberculosis: unclassified		Mycobacterium tuberculosis
SAMEA112804134	ERR11044450	WGS	FZB	ERX10491241	NextSeq 500	PAIRED		GENOMIC	ILLUMINA	ERS14811680	ERP010814	['ERS14811680','ena-RUN-TAB-21-03-2023-10:23:43:159-79846','ERX10491241','ena-STUDY-FZB-22-06-2015-17:16:39:392-292','PRJEB9680','ERR11044450','287903','19005141','ERP010814','ena-EXPERIMENT-TAB-21-03-2023-10:23:43:159-79845','33856189','SAMEA112804134']		2023-07-20T21:46:00.000Z																														318	318643506	139422331	PRJEB9680			98.83	1494190	39	lineage4.2.2.2	Sensitive	['diff','tbprofiler','input']	tuberculosis: unclassified		Mycobacterium tuberculosis
SAMN16521650	SRR12882673	WGS	SWISSTPH	SRX9348635	Illumina HiSeq 2000	PAIRED		GENOMIC	ILLUMINA	SRS7571619	SRP288262	['670836','SRR12882673','SRS7571619','SRX9348635','SAMN16521650','bp0','G23442','SRP288262','BSSE_QGF_114782_CD4GDANXX_1_G23442_CCAGTTCA_S56_L001_R1_001_MM_1.fastq.gz','PRJNA670836','BSSE-QGF-114782','16521650']	2006	2020-10-23T06:33:00.000Z			MDG	Africa		sputum	Homo sapiens	3	human																					622	622503198	311762383	PRJNA670836			99.11	1704191	36	lineage1.1.2	Sensitive	['tree','tbprofiler','input','diff']	tuberculosis: unclassified		Mycobacterium tuberculosis
SAMEA7552576	ERR4819211	WGS	PUBLIC HEALTH ENGLAND	ERX4689053	Illumina HiSeq 2500	PAIRED	RANDOM	GENOMIC	ILLUMINA	ERS5309223	ERP124941	['22471968','sample.22031','ERS5309223','SAMEA7552576','run.22031','ERP124941','PRJEB41201','ERR4819211','773303','ERX4689053','experiment.22031','project.PHE-TB']		2021-11-10T21:12:00.000Z			GBR	Europe																										289	289751868	125319471	PRJEB41201			97.11	2650299	59	lineage4.7	Sensitive	['input','tbprofiler','tree','diff','CRyPTIC_PHE']	tuberculosis: unclassified		Mycobacterium tuberculosis
SAMEA3374837	ERR1023376	WGS	THE WELLCOME TRUST SANGER INSTITUTE	ERX1102248	Illumina HiSeq 2000	PAIRED	RANDOM	GENOMIC	ILLUMINA	ERS716758	ERP004677	['SC_RUN_16852_5#3','ERP004677','BTB_08_143-sc-2292135','ERS716758','SC_EXP_16852_5#3','ERX1102248','PRJEB5280','247745','Mycobacterium_tuberculosis__HICF__sequencing-sc-2926','ERR1023376','4106597','SAMEA3374837']		2016-03-05T14:02:00.000Z			PER	South America																										761	761820750	126056612	PRJEB5280			99.63	1814972	51	lineage4.6.5	Other	['diff','tree','standford','tbprofiler','input','Napier_2020']	tuberculosis: human-adapted	L4.6.5	Mycobacterium tuberculosis
SAMEA104614406	ERR3273169	WGS	WELLCOME SANGER INSTITUTE	ERX3300043	HiSeq X Ten	PAIRED	RANDOM	GENOMIC	ILLUMINA	ERS2225688	ERP106291	['PRJEB24463','531863','SAMEA104614406','ERX3300043','ERR3273169','ERS2225688','SC_RUN_25515_8#278','11384350','SC_EXP_25515_8#278','0972ab66-fc32-11e7-8f97-3c4a9275d6c8','IndoTBseq-sc-5161','ERP106291']		2020-03-03T17:57:00.000Z			IDN	Asia	Bandung																									426	426810862	94019863	PRJEB24463			99.45	1697679	58	lineage2.2.1	MDR-TB	['input','R-MDR_IDN','tbprofiler','tree','diff']	tuberculosis: unclassified		Mycobacterium tuberculosis
SAMN41421444	SRR29055747	WGS	FIND, THE FOUNDATION FOR INNOVATIVE NEW DIAGNOSTICS	SRX24580672	Illumina HiSeq 2000	PAIRED	RANDOM	GENOMIC	ILLUMINA	SRS21320586	SRP507535	['PRJNA1109295','1109295','IDR1700031196-01-01_S3_L001_R1_001.fastq.gz','SRP507535','SRS21320586','6B1800_DE742300E12D_IDR1700031196','SRR29055747','6B1800_DE742300E12D','SAMN41421444','41421444','SRX24580672']		2024-05-16T11:50:00.000Z			USA	North America			Homo sapiens	3	human																					500	500554228	306328196	PRJNA1109295								WHO_mutations_2023	tuberculosis: unclassified		Mycobacterium tuberculosis
SAMN07344701	SRR5818595	WGS	SAN RAFFAELE	SRX2996848	Illumina HiSeq 2500	PAIRED	RANDOM	GENOMIC	ILLUMINA	SRS2348067	SRP111624	['PRJNA393924','7344701','74_2016_S1_L002_R1_001.fastq.gz','SAMN07344701','74_2016_WGS','SRP111624','SRS2348067','bp0','393924','SRR5818595','SRX2996848','74_2016']		2017-07-12T04:20:00.000Z			DJI	Africa			Homo sapiens	3	human																					215	215565714	108759292	PRJNA393924			99.01	1486184	31	lineage4.2.2.2	MDR-TB	['input','Napier_2020','Menardo_2021','diff','tbprofiler','tree','Menardo_2018']	tuberculosis: human-adapted	L4.2.2.2	Mycobacterium tuberculosis
SAMN10342167	SRR8129085	WGS	UNIVERSITE D'ANGERS	SRX4950112	Illumina MiSeq	PAIRED	RANDOM	GENOMIC	ILLUMINA	SRS3992297	SRP167135	['484.13_lib','SAMN10342167','10342167','SRS3992297','bp0','484-13_R1.fastq','499075','SRX4950112','PRJNA499075','484.13','SRP167135','SRR8129085']	2013	2018-10-29T13:15:00.000Z	Buruli ulcer	7.03701 N 2.7046 E	BEN	Africa		skin	Homo sapiens	3	human																					374	374928116	203401414	PRJNA499075									NTM: unclassified		Mycobacterium ulcerans
SAMN31031203	SRR21733016	WGS	MDUPHL	SRX17728568	NextSeq 500	PAIRED	RANDOM	GENOMIC	ILLUMINA	SRS15258026	SRP399923	['AUSMDU00040266_S23_R1_001.fastq.gz','31031203','SRR21733016','PRJNA857537','857537','SAMN31031203','AUSMDU00040266','SRX17728568','SRS15258026','SRP399923']	2019	2022-09-28T00:55:00.000Z			AUS	Oceania	Victoria		Homo sapiens	3	human																					832	832529706	341959428	PRJNA857537			99.54	1731401	60	lineage2.2.1	Sensitive	['diff','tbprofiler','input','tree']	tuberculosis: unclassified		Mycobacterium tuberculosis
SAMN30987264	SRR21685344	WGS	WADSWORTH CENTER	SRX17683105	Illumina MiSeq	PAIRED	RANDOM	GENOMIC	ILLUMINA	SRS15214745	SRP338930	['30987264','IDR1800019768-01-01_S17_L001_R1_001.fastq.gz','SRP338930','SAMN30987264','766641','SRR21685344','IDR1800019768','SRS15214745','PRJNA766641','SRX17683105']	2018	2022-09-23T16:16:00.000Z			USA	North America	New York state		Homo sapiens	3	human																					638	638461429	379028130	PRJNA766641			99.71	1507840	83	lineage2.2.1	MDR-TB	['tree','tbprofiler','diff','input']	tuberculosis: unclassified		Mycobacterium tuberculosis
SAMN08913197	SRR6982381	WGS	SAN RAFFAELE	SRX3922646	Illumina MiSeq	PAIRED	RANDOM	GENOMIC	ILLUMINA	SRS3157266	SRP128089	['bp0','TRL0079605_S31.gatk.bam','PRJNA428596','8913197','SRS3157266','SRP128089','428596','SAMN08913197','SRX3922646','TRL0079605','TRL0079605_WGS','SRR6982381']		2018-04-12T16:38:00.000Z							Homo sapiens	3	human																					349	349507603	212569265	PRJNA428596			99.54	773241	38	lineage4.3.3	Sensitive	['tbprofiler','input','diff','tree']	tuberculosis: unclassified		Mycobacterium tuberculosis
SAMEA2160469	ERR403322	WGS	SC	ERX369683	Illumina HiSeq 2000	PAIRED	RANDOM	GENOMIC	ILLUMINA	ERS327665	ERP000192	['Variation discovery in Russian TB isolates-sc-2010-04-20','PRJEB2138','ERS327665','ERP000192','ERR403322','2583180','203970','SC_RUN_11076_2#13','ERX369683','Variation discovery in Russian TB isolates-sc-2010','SC_EXP_11076_2#13','2835G-sc-2013-07-18T13:26:42Z-1669068','SAMEA2160469']		2014-03-04T20:09:00.000Z			RUS	Europe	Samara																									547	547294800	305149515	PRJEB2138			99.7	1748231	40	lineage4.3.3	Sensitive	['diff','tree','tbprofiler','input']	tuberculosis: unclassified		Mycobacterium tuberculosis
SAMN14971151	SRR12355167	AMPLICON	GENOSCREEN	SRX8854414	Illumina MiSeq	PAIRED	PCR	GENOMIC	ILLUMINA	SRS7116088	SRP274381	['11MY0214','PRJNA649788','11MY0214_deeplex_CGTACTAG-AGAGTAGA_L001_R1_001.fastq.gz','SRR12355167','Deeplex245','SRP274381','SRS7116088','14971151','649788','SRX8854414','SAMN14971151','bp0']		2020-07-30T16:47:00.000Z							Homo sapiens	3	human																					83	83658000	48425417	PRJNA649788									tuberculosis: unclassified		Mycobacterium tuberculosis
SAMN10966141	SRR8600337	WGS	UNIVERSITY COLLEGE DUBLIN	SRX5400340	Illumina MiSeq	PAIRED	RANDOM	GENOMIC	ILLUMINA	SRS4387162	SRP186442	['HI-61-1679-89','PRJNA523164','SRP186442','523164','SAMN10966141','HI-61-1679-89_S198_R1_001.fastq.gz','SRS4387162','SRX5400340','SRR8600337','10966141']	1989	2019-02-21T04:11:00.000Z			GBR	Europe	England, Woodchester Park		Bos taurus	2	bovine																					199	199764411	74787876	PRJNA523164			99.34	1202456	35	La1.8.1	Other	['tbprofiler','diff','input','tree']	tuberculosis: animal-adapted	La1	Mycobacterium bovis
SAMN40030771	SRR28044906	WGS	CHRISTIAN MEDICAL COLLAGE, VELLORE	SRX23696128	Illumina NovaSeq 6000	PAIRED	RANDOM	GENOMIC	ILLUMINA	SRS20526362	SRP226525	['SRS20526362','SRR28044906','1901011751','40030771','575883','SRP226525','SRX23696128','PRJNA575883','SAMN40030771','1901011751_R1.fastq.gz']	2022	2024-02-22T06:57:00.000Z		21.7679 N 78.8718 E	IND	Asia	Madhya Pradesh - Bhairopur		Homo sapiens	3	human																					1187	1187113378	383049155	PRJNA575883			72.28	988677	30	lineage3	Sensitive	['tree','input','diff','tbprofiler']	tuberculosis: unclassified		Mycobacterium tuberculosis
SAMEA13293861	ERR9119771	WGS	UNIVERSITY OF OXFORD, NUFFIELD DEPARTMENT OF MEDIC	ERX8662833	Illumina HiSeq 2500	PAIRED	RANDOM	GENOMIC	ILLUMINA	ERS10896788	ERP136047	['PRJEB51414','ERP136047','sample.6258.606b9d9a','30299772','862825','ERX8662833','run.6258.1.3441093c5737255dc8a02be2ab59de76','project.SeqTreat_SwissTPH1','experiment.6258.31849981','ERS10896788','ERR9119771','SAMEA13293861']		2024-08-20T11:51:00.000Z																														674	674151972	367471474	PRJEB51414								CRyPTIC_SeqTreat_SwissTPH	tuberculosis: unclassified		Mycobacterium tuberculosis
SAMEA112298849	ERR10762344	WGS	FZB	ERX10213144	NextSeq 500	PAIRED		GENOMIC	ILLUMINA	ERS14409672	ERP143890	['ERP143890','ena-RUN-TAB-10-01-2023-07:58:11:585-123019','ena-EXPERIMENT-TAB-10-01-2023-07:58:11:585-123018','NOR-221','32692338','ERR10762344','ERX10213144','ERS14409672','5c0a0331-2284-442c-8b83-562285263163','PRJEB58814','SAMEA112298849','922844']		2023-01-15T08:18:00.000Z			MDA	Europe	Chisinau																									916	916626738	421392235	PRJEB58814			99.46	1594559	53	lineage4.2.1	MDR-TB	['input','tree','diff','R-RRMDR_2014-15_MDA','tbprofiler']	tuberculosis: unclassified		Mycobacterium tuberculosis
SAMEA1018847	ERR046804	WGS	SC	ERX023866	Illumina HiSeq 2000	PAIRED	RANDOM	GENOMIC	ILLUMINA	ERS027670	ERP000276	['ERR046804','SC_RUN_6540_4#4','SAMEA1018847','Bir_196-sc-2011-04-08T08:57:43Z-1118959','ERX023866','ERS027670','Mycobacterium tuberculosis pilot-sc-2010-07-26','203976','PRJEB2221','SC_EXP_6540_4#4','728160','ERP000276']		2014-09-04T01:02:00.000Z																														1014	1014526050	648522550	PRJEB2221			99.26	1160128	19	lineage3	Sensitive	['input','diff','tree','tbprofiler']	tuberculosis: unclassified		Mycobacterium tuberculosis
SAMEA112806087	ERR11082384	WGS	FZB	ERX10529753	NextSeq 500	PAIRED		GENOMIC	ILLUMINA	ERS14813633	ERP010814	['7518-16','SAMEA112806087','33894182','287903','ena-EXPERIMENT-TAB-22-03-2023-09:39:46:362-143084','PRJEB9680','ERS14813633','ena-STUDY-FZB-22-06-2015-17:16:39:392-292','ERR11082384','ERP010814','ena-RUN-TAB-22-03-2023-09:39:46:362-143085','ERX10529753']		2023-07-21T05:49:00.000Z																														622	622349392	276332660	PRJEB9680			99.62	1594729	55	lineage4.8	Sensitive	['input','tbprofiler','diff','tree']	tuberculosis: unclassified		Mycobacterium tuberculosis
SAMEA7528239	ERR4799654	WGS	FOUNDATION FOR MEDICAL RESEARCH INDIA	ERX4669069	NextSeq 500	PAIRED	RANDOM	GENOMIC	ILLUMINA	ERS5284709	ERP124850	['ERX4669069','sample.28119','PRJEB41116','run.28119','experiment.28119','SAMEA7528239','773292','project.Mumbai','22461783','ERS5284709','ERP124850','ERR4799654']		2021-11-10T02:00:00.000Z			IND	Asia	Mumbai					S	S				R	R	S	S				R			S		S	S		411	411157800	162430761	PRJEB41116	Walker_2022		99.36	1647246	55	lineage2.2.1	MDR-TB	['Walker_2022','tbprofiler','input','tree','diff','CRyPTIC_IND']	tuberculosis: unclassified		Mycobacterium tuberculosis
SAMN14343936	SRR11565020	AMPLICON	RUTGERS UNIVERSITY NEWARK	SRX8134257	Illumina MiSeq	PAIRED	PCR	GENOMIC	ILLUMINA	SRS6497696	SRP256991	['SRS6497696','SRX8134257','PRJNA608715','SAMN14343936','2492-DA-0724','2492-DA-0724_S54_L001_R1_001.fastq','SRP256991','608715','14343936','SRR11565020']		2020-04-17T19:31:00.000Z			GHA	Africa		sputum	Homo sapiens	3	human																					22	22146868	9199554	PRJNA608715									tuberculosis: unclassified		Mycobacterium tuberculosis
SAMN15701396	SRR12367740	WGS	DIVISION OF GENOMIC MEDICINE AND INNOVATION SUPPORT	SRX8867175	NextSeq 500	SINGLE	RANDOM PCR	GENOMIC	ILLUMINA	SRS7128143	SRP275544	['SRP275544','SAMN15701396','PRJNA650263','15701396','SRS7128143','MTBDR180441_S84_good_1.fastq.gz','bp0','SRR12367740','SRX8867175','MTBDR180441','650263']	2019	2020-08-03T05:40:00.000Z		15.87 N 100.99 E	THA	Asia		sputum	Homo sapiens	3	human																					99	99921565	44642200	PRJNA650263									tuberculosis: unclassified		Mycobacterium tuberculosis
SAMEA115576148	ERR13110326	WGS	IKURI ALVAREZ MAYA	ERX12481952	Illumina HiSeq 1500	PAIRED	PCR	GENOMIC	ILLUMINA	ERS19561387	ERP160079	['ena-EXPERIMENT-TAB-16-05-2024-19:54:37:276-142308','PRJEB75503','ena-RUN-TAB-16-05-2024-19:54:37:276-142309','ERS19561387','1145749','ERP160079','G2','ERX12481952','43078403','ERR13110326','SAMEA115576148','1bcddb1d-0f7b-4654-ad09-e17333c48d89']	2014-06	2024-08-22T22:37:00.000Z			MEX	North America																										178	178513715	121136152	PRJEB75503									tuberculosis: unclassified		Mycobacterium tuberculosis
SAMN02403478	['SRR1165246','SRR1173849','SRR1173850','SRR1167296']	WGS		['SRX467671','SRX474076']	Illumina HiSeq 2000	PAIRED	RANDOM	GENOMIC	ILLUMINA	SRS555265		['2520093.WR39310.Pond-320484.C3PT6ACXX140130.P','SRP036920','C3PT6ACXX140130.4.Illumina_P5-Dikad_P7-Xeran.bam','2403478','C33J6ACXX140118.5.tagged_393.bam','C33J6ACXX140118.4.tagged_393.bam','SRR1167296','SRS555265','SRR1173850','SRX467671','SAMN02403478','TB_RSA37','SRX474076','SRR1165246','SRR1173849','2520093.WR39311.Solexa-211913.C33J6ACXX140118.P','PRJNA217391','C3PT6ACXX140130.3.Illumina_P5-Dikad_P7-Xeran.bam','PRJNA228031','228031']					ZAF	Africa			Homo sapiens	3	human																					2459	2459822680	1430382471	PRJNA228031			99.27	5372804	119	lineage2.2.2	MDR-TB	['Napier_2020','tbprofiler','Menardo_2021','Nimmo_2024','tree','input','diff','Menardo_2018']	tuberculosis: human-adapted	L2.2.2	Mycobacterium tuberculosis
SAMEA114443752	ERR13258802	WGS	SEOUL NATIONAL UNIVERSITY	ERX12629263	Illumina MiSeq	PAIRED	RANDOM	GENOMIC	ILLUMINA	ERS16431536	ERP151439	['41848663','c7f31963-9edb-49ef-a000-987e031fb6cb','SAMEA114443752','GReAT_MG_013','ERP151439','ERR13258802','PRJEB66375','1022751','ERX12629263','ERS16431536','webin-reads-GReAT_MG_013']	2014	2024-08-18T13:46:00.000Z			MNG	Asia		sputum	Homo sapiens	3	human																					568	568072733	358090100	PRJEB66375									tuberculosis: unclassified		Mycobacterium tuberculosis
SAMEA5569747	ERR3287554	WGS	UNIVERSIDAD PERUANA CAYETANO HEREDIA, PERU	ERX3314063	Illumina HiSeq 4000	PAIRED	RANDOM	GENOMIC	ILLUMINA	ERS3371769	ERP114885	['11622032','ERX3314063','experiment.11580','project.Gates_clinical_isolates_Peru','ERS3371769','PRJEB32234','ERR3287554','sample.11580','ERP114885','542465','run.11580','SAMEA5569747']		2021-11-03T09:38:00.000Z			PER	South America						S				S	S	R	S	S				R		S	S	S	S	S	R	513	513771600	214359882	PRJEB32234	['CRyPTIC_reuse_table','Walker_2022']		99.58	1764822	68	lineage4.3.2	MDR-TB	['tbprofiler','CRyPTIC_reuse_table','tree','diff','CRyPTIC_UPCH','input','Walker_2022']	tuberculosis: unclassified		Mycobacterium tuberculosis
SAMEA919856	ERR028368	WGS	SC	ERX1996671	Illumina Genome Analyzer II	PAIRED	RANDOM	GENOMIC	ILLUMINA	ERS013726	ERP000124	['Mtb key strains-sc-2010-03-24','ERS013726','112451','SC_RUN_5377_7#9','203813','SAMEA919856','SC_EXP_5377_7#9','GT_333-sc-2010-08-13-265465','ERX1996671','PRJEB2070','ERP000124','ERR028368']		2012-07-30T05:12:00.000Z																														436	436576672	283734895	PRJEB2070									tuberculosis: unclassified		Mycobacterium tuberculosis
SAMN13066587	SRR10315692	WGS	UNIVERSITY COLLEGE LONDON	SRX7026576	NextSeq 500	PAIRED	RANDOM	GENOMIC	ILLUMINA	SRS5547039	SRP218410	['SRX7026576','PRJNA559528','SRS5547039','14_K00561','SAMN13066587','SRR10315692','SRP218410','14_K00561_R1.fastq.gz','13066587','559528']	2018	2019-10-21T15:10:00.000Z		29.88 S 30.99 E	ZAF	Africa	Durban	sputum	Homo sapiens	3	human																					1228	1228906554	524003027	PRJNA559528			97.4	1684196	53	lineage2.2.1	MDR-TB	['tbprofiler','diff','input','tree']	tuberculosis: unclassified		Mycobacterium tuberculosis
SAMN18146620	SRR13861601	WGS	UNIVERISTY OF ANTWERP	SRX10242542	Illumina HiSeq 2500	PAIRED		GENOMIC	ILLUMINA	SRS8383785	SRP308980	['SRX10242542','STUDYSPUTUM2500K-FASTA24-MPER32.76-CONTPaer-CPER67.24-SEED479124533.R1.fastq.gz','SRS8383785','bp0','SAMN18146620','ID479124533','SPUTUM2500K-FASTA24-MPER32.76-CONTPaer-CPER67.24-SEED479124533','SRP308980','706121','18146620','PRJNA706121','SRR13861601']	2021	2021-03-05T03:54:00.000Z						simulated/in silico																								750	750000000	401201824	PRJNA706121								['input','denylist','laboratory_synthetic']	tuberculosis: human-adapted	L4	Mycobacterium tuberculosis	H37Rv
SAMEA1904702	ERR294228	WGS	SC	ERX267561	Illumina HiSeq 2000	PAIRED	RANDOM	GENOMIC	ILLUMINA	ERS213963	ERP000276	['S00013808-sc-2013-02-14T07:42:02Z-1561548','SC_EXP_9472_8#51','SC_RUN_9472_8#51','ERX267561','203976','ERS213963','ERR294228','SAMEA1904702','2190773','Mycobacterium tuberculosis pilot-sc-2010-07-26','ERP000276','PRJEB2221']		2013-06-25T07:23:00.000Z																														511	511934400	277341686	PRJEB2221			99.24	1766001	39	lineage3.1.3	Sensitive	['diff','tbprofiler','tree','input']	tuberculosis: unclassified		Mycobacterium tuberculosis
SAMEA5542141	ERR3256232	WGS	LSHTM	ERX3283001	Illumina MiSeq	PAIRED	PCR	GENOMIC	ILLUMINA	ERS3344200	ERP114520	['ERS3344200','SAMEA5542141','ERR3256232','ena-EXPERIMENT-LSHTM-29-03-2019-14:35:33:804-124','ena-RUN-LSHTM-29-03-2019-14:35:33:804-124','mtb_drs2_PHL-D2012-0043_S19','12343512','ERP114520','ena-STUDY-LSHTM-28-03-2019-12:03:37:355-131','556171','PRJEB31905','ERX3283001']		2019-07-23T14:15:00.000Z			PHL	Asia																										880	880518371	552473308	PRJEB31905			99.43	1352668	87	lineage1.2.1.2.1	Sensitive	['tbprofiler','Menardo_2021','input','Napier_2020','diff','tree']	tuberculosis: human-adapted	L2.2.1	Mycobacterium tuberculosis
SAMN35339867	SRR24710146	WGS	NIH / NIAID	SRX20488791	NextSeq 2000	PAIRED	RANDOM	GENOMIC	ILLUMINA	SRS17799527	SRP439184	['SAMN35339867','TBPO-1294_lib50335_nextseq_ny0049_151bp.filtered_2_bwa.1.fastq.gz','SRX20488791','975605','SRR24710146','PRJNA975605','35339867','17884','SRS17799527','SRP439184','bp0']	2020	2023-05-23T22:04:00.000Z		48.0196 N 66.9237 E	KAZ	Asia		sputum	Homo sapiens	3	human																					501	501365159	172531880	PRJNA975605			99.47	1697045	56	lineage2.2.1	MDR-TB	['input','tree','diff','tbprofiler']	tuberculosis: unclassified		Mycobacterium tuberculosis
G2036													2017				ESP	Europe	province of Valencia					S					S																				No	99.69	2284749	114	lineage4.1.2.1	Sensitive	['tbprofiler','tree','diff','TGU','input']	tuberculosis: unclassified		Mycobacterium tuberculosis
SAMEA12854243	ERR11245261	WGS	SWISS TROPICAL AND PUBLIC HEALTH INSTITUTE	ERX10653465	Illumina NovaSeq 6000	SINGLE	RANDOM	GENOMIC	ILLUMINA	ERS10461132	ERP135175	['34307811','G43809','ERP135175','ERR11245261','SAMEA12854243','ena-EXPERIMENT-TAB-17-04-2023-19:57:14:543-6619','930268','PRJEB50582','ERS10461132','ena-RUN-TAB-17-04-2023-19:57:14:543-6620','ERX10653465','8cc6b8bd-130a-4c76-a0b2-3197bafe5cc6']	2015	2023-07-27T11:26:00.000Z			GEO	Asia		sputum																								387	387759907	130608446	PRJEB50582									tuberculosis: unclassified		Mycobacterium tuberculosis
SAMN15180480	SRR11972417	WGS	UNIVERSITY OF OTAGO	SRX8515958	Illumina MiSeq	PAIRED	RANDOM	GENOMIC	ILLUMINA	SRS6813614	SRP266712	['15180480','SRS6813614','SRR11972417','SRX8515958','M304','638161','SAMN15180480','PRJNA638161','M304_R1.fastq.gz','SRP266712']		2020-06-10T04:56:00.000Z		16.8409 N 96.1735 E	MMR	Asia	Yangon	sputum	Homo sapiens	3	human																					546	546190741	327102335	PRJNA638161			82.07	1065573	32	lineage2.2.1	MDR-TB	['tree','input','tbprofiler','diff']	tuberculosis: unclassified		Mycobacterium tuberculosis
SAMN28553647	SRR19324959	WGS	WADSWORTH CENTER	SRX15385010	Illumina MiSeq	PAIRED	RANDOM	GENOMIC	ILLUMINA	SRS13114040	SRP374006	['SRR19324959','28553647','IDR1700043309-01-02_R1.fastq.gz','SRP374006','835805','SRX15385010','PRJNA835805','IDR1700043309-01-02','SAMN28553647','SRS13114040']	2017	2022-05-20T06:04:00.000Z			USA	North America	Westchester County		Homo sapiens	3	human																					636	636604873	384381818	PRJNA835805								input	tuberculosis: unclassified		Mycobacterium tuberculosis
SAMN35540706	SRR24776669	WGS	NATIONAL JEWISH HEALTH	SRX20551396	Illumina MiSeq	PAIRED	RANDOM	GENOMIC	ILLUMINA	SRS17858067	SRP335589	['PRJNA718117','SRS17858067','SRP335589','AH06.R1.fq.gz','718117','SAMN35540706','SRX20551396','35540706','SRR24776669','AH06']	2012	2023-05-31T15:20:00.000Z			USA	North America	HI	sputum	Homo sapiens	3	human																					438	438273549	250431228	PRJNA718117									NTM: avium complex		Mycobacterium intracellulare subsp. chimaera
SAMN41724566	SRR29440669	WGS	SAPPHE	SRX24953146	NextSeq 500	PAIRED	RANDOM	GENOMIC	ILLUMINA	SRS21656857	SRP514414	['1120504','SRX24953146','2233104329','SRP514414','SRS21656857','2233104329_R1.fastq.gz','PRJNA1120504','SAMN41724566','SRR29440669','41724566']	2022	2024-06-17T19:11:00.000Z			AUS	Oceania			Homo sapiens	3	human																					576	576026344	258157658	PRJNA1120504									tuberculosis: unclassified		Mycobacterium tuberculosis
SAMEA4730598	ERR3468954	WGS	WELLCOME SANGER INSTITUTE	ERX3490617	Illumina HiSeq X Ten	PAIRED	RANDOM	GENOMIC	ILLUMINA	ERS2550728	ERP024108	['ERR3468954','ERP024108','512657','Mycobacteria_in_non_CF_bronchiectasis_patients-sc-4853','SAMEA4730598','12514218','SC_EXP_26329_6#351','ERX3490617','ERS2550728','c5b5e982-be4d-11e7-b52c-3c4a9275d6c8','SC_RUN_26329_6#351','PRJEB21813']		2019-08-08T01:21:00.000Z																														221	221731722	98455361	PRJEB21813									NTM: avium complex		Mycobacterium avium
SAMN01908821	SRR671797	WGS	BGI	SRX225111	Illumina HiSeq 2000	PAIRED	PCR	GENOMIC	ILLUMINA	SRS388890	SRP018402	['SRP018402','187550','BGI_LN175_MYCsdlDCDDFAPEI-150_110617','SRS388890','BGI_LN175','BGI-FCD03GVACXX-110617-L8-LN175','1908821','SRX225111','PRJNA187550','SRR671797','SAMN01908821']		2015-09-05T07:08:00.000Z			CHN	Asia							S					R	S						R				R			528	528000120	310756002	PRJNA187550	CRyPTIC_WHO2021_PMC7612554		99.59	1814985	37	lineage2.2.2	Pre-XDR-TB	['tbprofiler','Walker_2022','tree','input','diff','Napier_2020']	tuberculosis: human-adapted	L2.2.2	Mycobacterium tuberculosis
SAMN41468786	SRR29094065	WGS	FIND, THE FOUNDATION FOR INNOVATIVE NEW DIAGNOSTICS	SRX24618087	Illumina HiSeq 2000	PAIRED	RANDOM	GENOMIC	ILLUMINA	SRS21355252	SRP507535	['SRR29094065','924644_6BAADEEB2A66_R28552','924644_6BAADEEB2A66','1109295','PRJNA1109295','SRP507535','41468786','SAMN41468786','SRX24618087','SRS21355252','1503502629369T-R28552_S78_R1_001.fastq.gz']	2015	2024-05-21T06:08:00.000Z			ZAF	Africa			Homo sapiens	3	human																					481	481950900	222202570	PRJNA1109295								WHO_mutations_2023	tuberculosis: unclassified		Mycobacterium tuberculosis
SAMEA113537887	ERR11465767	WGS	FZB	ERX10871924	NextSeq 500	PAIRED		GENOMIC	ILLUMINA	ERS15534308	ERP147571	['BTB-1999','ERX10871924','ERS15534308','ena-RUN-TAB-22-05-2023-12:53:16:192-6973','d05d2f15-c027-4055-b906-d9d6d110849e','ena-EXPERIMENT-TAB-22-05-2023-12:53:16:192-6972','35506264','ERR11465767','ERP147571','979605','PRJEB62480','SAMEA113537887']		2023-09-27T21:56:00.000Z			BWA	Africa																										362	362776848	150280396	PRJEB62480			98.44	1479567	38	lineage4.1.2.1	Sensitive	['Kopanyo','diff','tbprofiler','input','tree']	tuberculosis: unclassified		Mycobacterium tuberculosis
SAMEA112800936	ERR11050942	WGS	FZB	ERX10497733	NextSeq 500	PAIRED		GENOMIC	ILLUMINA	ERS14808482	ERP010814	['ena-RUN-TAB-21-03-2023-10:58:00:132-108144','287903','SAMEA112800936','ERS14808482','21006042','ena-EXPERIMENT-TAB-21-03-2023-10:58:00:132-108143','ERR11050942','33852992','ERX10497733','PRJEB9680','ERP010814','ena-STUDY-FZB-22-06-2015-17:16:39:392-292']		2023-07-20T23:22:00.000Z																														601	601618439	288695690	PRJEB9680			99.55	1365073	45	lineage4.3.2	Sensitive	['tbprofiler','diff','input','tree']	tuberculosis: unclassified		Mycobacterium tuberculosis
SAMN08708447	SRR6831754	WGS	SAN RAFFAELE	SRX3788040	Illumina HiSeq 2500	PAIRED	RANDOM	GENOMIC	ILLUMINA	SRS3040707	SRP128089	['135-2111','SRP128089','SRX3788040','PRJNA428596','8708447','135-2111_WGS','135-2111_090816_UKR_090816_100.gatk.bam','bp0','SRR6831754','428596','SAMN08708447','SRS3040707']		2018-03-14T09:16:00.000Z			UKR	Europe			Homo sapiens	3	human	S	S			S		S	S	S			S	S	S				S			312	312986173	155231149	PRJNA428596	CRyPTIC_WHO2021_PMC7612554		99.38	2587219	55	lineage4.1.2.1	Sensitive	['diff','Walker_2022','input','tbprofiler','tree']	tuberculosis: unclassified		Mycobacterium tuberculosis
SAMN07999144	SRR6280275	WGS	FUDAN UNIVERSITY	SRX3382440	Illumina HiSeq 2000	PAIRED	size fractionation	GENOMIC	ILLUMINA	SRS2677982	SRP124760	['SRS2677982','SJ20151507','SRP124760','7999144','PRJNA417753','SRR6280275','417753','SRX3382440','SJ_2015_1507.sort.bam','SAMN07999144']	2015	2017-11-10T05:10:00.000Z		31.03 N 121.23 E	CHN	Asia	Shanghai,Songjiang	sputum	Homo sapiens	3	human																					1006	1006373221	315793877	PRJNA417753			95.1	1761048	44	lineage2.2.1.1	Other	['Napier_2020','tree','input','diff','tbprofiler']	tuberculosis: human-adapted	L2.2.1.1	Mycobacterium tuberculosis
SAMEA7561078	ERR4828641	WGS	OUCRU-HCMC	ERX4698625	NextSeq 500	PAIRED	RANDOM	GENOMIC	ILLUMINA	ERS5317714	ERP124982	['ERP124982','project.Vietnam','ERR4828641','SAMEA7561078','22476648','experiment.12440','ERX4698625','run.12440','PRJEB41241','ERS5317714','773308','sample.12440']		2021-11-11T06:50:00.000Z			VNM	Asia	Ho Chi Minh City					S				S	S	S	S	S				S		S	S	S	S	S	S	204	204973138	96487235	PRJEB41241	['Walker_2022','CRyPTIC_reuse_table']		99.4	1073330	36	lineage1.1.1.1	Sensitive	['tbprofiler','tree','CRyPTIC_reuse_table','diff','Walker_2022','input','CRyPTIC_OUCRU']	tuberculosis: unclassified		Mycobacterium tuberculosis
SAMN20841251	SRR15600389	WGS	THE UNIVERSITY OF QUEENSLAND	SRX11897899	NextSeq 500	PAIRED	RANDOM	GENOMIC	ILLUMINA	SRS9909140	SRP333946	['SRX11897899','18MT10087','20841251','757443','SRP333946','20','18MT10087_paired_R1.fastq.gz','PRJNA757443','SRR15600389','SAMN20841251','SRS9909140']	2018	2021-08-24T17:05:00.000Z			PNG	Oceania		sputum	Homo sapiens	3	human																					722	722007979	308475547	PRJNA757443			99.57	1835605	61	lineage2.2.1.1	MDR-TB	['tbprofiler','diff','input','tree']	tuberculosis: unclassified		Mycobacterium tuberculosis
SAMEA113556141	ERR11488603	WGS	FZB	ERX10894779	NextSeq 500	PAIRED		GENOMIC	ILLUMINA	ERS15552264	ERP147779	['ERP147779','86810e0e-614f-4ad6-9cd7-0bc407fc82e6','SMN-376','PRJEB62665','SAMEA113556141','989949','ERX10894779','ena-RUN-TAB-27-05-2023-22:16:03:805-27628','ena-EXPERIMENT-TAB-27-05-2023-22:16:03:805-27627','ERR11488603','36323157','ERS15552264']		2023-09-24T11:06:00.000Z			MOZ	Africa	Maputo																									461	461713750	212373531	PRJEB62665			99.57	1418293	47	lineage4.8	MDR-TB	['tree','input','diff','R-RR_MOZ','tbprofiler']	tuberculosis: unclassified		Mycobacterium tuberculosis
SAMEA1530916	ERR176451	WGS	SC	ERX152597	Illumina HiSeq 2000	PAIRED	RANDOM	GENOMIC	ILLUMINA	ERS142476	ERP001072	['204548','1760041','SC_EXP_8205_4#6','4009051-sc-2012-05-29T15:20:40Z-1428532','ERP001072','SC_RUN_8205_4#6','ERR176451','Karonga_Prevention_Study__KPS____whole_genome_sequencing_in_a_whole_population-sc-2011-12-13T10:33:26Z-2066','Karonga_Prevention_Study__KPS____whole_genome_sequ','PRJEB2794','ERS142476','SAMEA1530916','ERX152597']	2004	2012-10-12T08:55:00.000Z			MWI	Africa	Karonga	sputum	Homo sapiens	3	human							S						S								613	613508200	327246413	PRJEB2794	Coll_2018		99.75	1711427	40	lineage4.3.4.2.1	Sensitive	['Menardo_2018','Napier_2020','diff','input','Karonga_Prevention_Study','Menardo_2021','tbprofiler','tree','Coll_2018']	tuberculosis: human-adapted	L4.3.4.2.1	Mycobacterium tuberculosis
SAMEA1556530	ERR181985	WGS	SC	ERX158095	Illumina HiSeq 2000	PAIRED	RANDOM	GENOMIC	ILLUMINA	ERS142581	ERP001072	['1779194','204548','ERS142581','Karonga_Prevention_Study__KPS____whole_genome_sequencing_in_a_whole_population-sc-2011-12-13T10:33:26Z-2066','Karonga_Prevention_Study__KPS____whole_genome_sequ','ERP001072','ERX158095','SAMEA1556530','SC_RUN_8233_8#24','6007932-sc-2012-05-29T15:22:12Z-1429035','PRJEB2794','ERR181985','SC_EXP_8233_8#24']	2005	2012-10-23T12:17:00.000Z			MWI	Africa	Karonga	sputum	Homo sapiens	3	human							S						S								270	270433800	137345339	PRJEB2794	Coll_2018		99.82	2394650	56	lineage4.3.4.2.1	Sensitive	['Coll_2018','tbprofiler','Menardo_2021','input','Menardo_2018','Napier_2020','Karonga_Prevention_Study','tree','diff']	tuberculosis: human-adapted	L4.3.4.2.1	Mycobacterium tuberculosis
SAMN15772916	SRR12420402	WGS	FUDAN UNIVERSITY	SRX8916301	Illumina HiSeq 2500	PAIRED	RANDOM PCR	GENOMIC	ILLUMINA	SRS7172873	SRP276868	['PRJNA656167','656167','SRP276868','15772916','p403','SAMN15772916','SRR12420402','SRX8916301','XZ10058_R1.fastq.gz','SRS7172873','bp0','XZ10058']	2010	2020-08-10T10:32:00.000Z			CHN	Asia	Tibet	sputum	Homo sapiens	3	human																					662	662721900	261532257	PRJNA656167			98.3	1457070	35	lineage2.2.1	Sensitive	['tbprofiler','tree','input','diff']	tuberculosis: unclassified		Mycobacterium tuberculosis
SAMEA7550151	ERR4816789	WGS	PUBLIC HEALTH ENGLAND	ERX4686631	Illumina HiSeq 2500	PAIRED	RANDOM	GENOMIC	ILLUMINA	ERS5306801	ERP124941	['ERS5306801','project.PHE-TB','run.19609','ERR4816789','773303','22469546','ERP124941','PRJEB41201','sample.19609','SAMEA7550151','ERX4686631','experiment.19609']		2021-11-10T16:27:00.000Z			GBR	Europe																										451	451512141	203224322	PRJEB41201			99.5	1713377	38	lineage4.1.1.1	Sensitive	['tree','diff','CRyPTIC_PHE','input','tbprofiler']	tuberculosis: unclassified		Mycobacterium tuberculosis
SAMEA23765668	ERR1750907	WGS	BUGS	ERX1819206	Illumina MiSeq	PAIRED	RANDOM	GENOMIC	ILLUMINA	ERS1469802	ERP020467	['ERX1819206','378744','PRJEB18529','ena-RUN-BUGS-07-12-2016-18:13:56:129-35','ena-STUDY-BUGS-07-12-2016-16:53:22:865-43','6601620','ERR1750907','018-1','ERP020467','ERS1469802','SAMEA23765668','ena-EXPERIMENT-BUGS-07-12-2016-18:13:56:129-35']		2017-03-14T14:10:00.000Z			ZAF	Africa		sputum	Homo sapiens	3	human																					305	305175840	198395924	PRJEB18529			63.09	530911	16	lineage4.1.1.3	HR-TB	['input','tbprofiler']	tuberculosis: unclassified		Mycobacterium tuberculosis
SAMEA1016046	ERR067764	WGS	SC	ERX045627	Illumina HiSeq 2000	PAIRED	RANDOM	GENOMIC	ILLUMINA	ERS050967	ERP000192	['ERP000192','0568T-sc-2011-08-25T12:38:48Z-1262363','SC_EXP_6972_6#45','PRJEB2138','ERX045627','SAMEA1016046','203970','776896','Variation discovery in Russian TB isolates-sc-2010','SC_RUN_6972_6#45','Variation discovery in Russian TB isolates-sc-2010-04-20','ERR067764','ERS050967']		2014-09-13T11:52:00.000Z			RUS	Europe	Samara																									319	319473900	185999215	PRJEB2138			99.41	1906432	32	lineage4.8;lineage2.2.1	MDR-TB	['diff','tbprofiler','input']	tuberculosis: unclassified		Mycobacterium tuberculosis
SAMN37210220	SRR25827416	WGS	HAYSTACKANALYTICS PVT. LTD.	SRX21549017	NextSeq 550	PAIRED	PCR	GENOMIC	ILLUMINA	SRS18757016	SRP457772	['HAPL_239_R1.fastq.gz','SRP457772','SAMN37210220','SRX21549017','37210220','SRS18757016','SRR25827416','PRJNA1011210','HAPL_239','1011210','bp0']	2021	2023-08-31T12:28:00.000Z		20.5937 N 78.9629 E	IND	Asia		sputum	Homo sapiens	3	human																					944	944796538	402764320	PRJNA1011210								['input','denylist']	tuberculosis: unclassified		Mycobacterium tuberculosis
SAMN32818759	SRR23174196	WGS	AGRIFOOD AND BIOSCIENCES INSTITUTE	SRX19124487	Illumina HiSeq X	PAIRED	PCR	GENOMIC	ILLUMINA	SRS16523761	SRP418517	['PRJNA925930','925930','bp0','SRR23174196','BTB_TVR_030','SRS16523761','32818759','TVR030','SRP418517','SAMN32818759','BTB_TVR_030_Bov_2014_4.140_NI_1.fastq.gz','SRX19124487']	2014	2023-01-20T19:00:00.000Z			GBR	Europe			Bos taurus	2	bovine																					430	430297400	140470169	PRJNA925930			99.4	1895533	44	La1.8.1	Other	['input','diff','tree','tbprofiler']	tuberculosis: animal-adapted	La1	Mycobacterium bovis
SAMN08629435	SRR6797863	WGS	SAN RAFFAELE	SRX3756430	Illumina HiSeq 2500	PAIRED	RANDOM	GENOMIC	ILLUMINA	SRS3012125	SRP128089	['SRP128089','140176_191016_BGD_210916.gatk.bam','140176_WGS','8629435','428596','SRS3012125','SAMN08629435','bp0','140176','PRJNA428596','SRX3756430','SRR6797863']		2018-03-02T06:43:00.000Z							Homo sapiens	3	human																					77	77540023	32344461	PRJNA428596								input	tuberculosis: unclassified		Mycobacterium tuberculosis
SAMEA7550049	ERR4816687	WGS	PUBLIC HEALTH ENGLAND	ERX4686529	Illumina MiSeq	PAIRED	RANDOM	GENOMIC	ILLUMINA	ERS5306699	ERP124941	['run.19507','PRJEB41201','sample.19507','773303','ERS5306699','experiment.19507','ERR4816687','22469444','ERX4686529','ERP124941','project.PHE-TB','SAMEA7550049']		2021-11-10T16:20:00.000Z			GBR	Europe																										287	287706113	192279746	PRJEB41201			99.87	1411054	44	lineage4.9	Sensitive	['tbprofiler','diff','input','CRyPTIC_PHE']	tuberculosis: unclassified		Mycobacterium tuberculosis
SAMN40475093	SRR28388238	AMPLICON	HARVARD TH CHAN SCHOOL OF PUBLIC HEALTH	SRX23993233	Illumina MiSeq	PAIRED	PCR	GENOMIC	ILLUMINA	SRS20790350	SRP496435	['40475093','bp0','SRS20790350','1088513','13118_RLL gran 15','SRX23993233','SAMN40475093','13118-S-RLLgr15_S39_L001_R1_001.fastq.gz','SRP496435','PRJNA1088513','SRR28388238']		2024-03-21T19:34:00.000Z			USA	North America	PA, Upitt	As reported: Gran	Macaca fascicularis	3	crab-eating macaque																					70	70082227	46991812	PRJNA1088513									tuberculosis: human-adapted	L4	Mycobacterium tuberculosis	Erdman
SAMEA7157041	['ERR5864976','ERR5864975']	WGS		['ERX5510771','ERX5510770']	Illumina HiSeq 2500	PAIRED		GENOMIC	ILLUMINA	ERS4917503		['19059627','ERX5510770','674180','ena-EXPERIMENT-Swiss Tropical and Public Health Institute-03-05-2021-19:33:15:155-1440','ERX5510771','ena-RUN-Swiss Tropical and Public Health Institute-03-05-2021-19:33:15:155-1439','ena-EXPERIMENT-Swiss Tropical and Public Health Institute-03-05-2021-19:33:15:155-1439','ERR5864975','ena-STUDY-Swiss Tropical and Public Health Institute-27-07-2020-11:23:30:592-1894','SRS8942891','ena-RUN-Swiss Tropical and Public Health Institute-03-05-2021-19:33:15:155-1440','G26279','ERR5864976','SAMEA7157041','ERS4917503','PRJEB39561','ERP123095']					GEO	Asia																										595	595165278	260382006	PRJEB39561			99.39	3119772	82	lineage2.2.1	Pre-XDR-TB	['tree','input','R-MDR_GEO','tbprofiler','diff']	tuberculosis: unclassified		Mycobacterium tuberculosis
SAMN06092308	SRR5067268	WGS	UNIVERSITY OF MELBOURNE	SRX2387566	Illumina HiSeq 2500	PAIRED	RANDOM	GENOMIC	ILLUMINA	SRS1829509	SRP094134	['SRP094134','PRJNA355614','bp0','HCMC0611','SRX2387566','02MTB1379_2.fastq.gz','SRS1829509','SAMN06092308','355614','6092308','SRR5067268']	2010-09	2016-12-01T20:53:00.000Z		10.82 N 106.63 E	VNM	Asia	Ho Chi Minh City	sputum	Homo sapiens	3	human																					536	536772504	265771752	PRJNA355614			99.26	1371747	47	lineage1.1.1	Sensitive	['Napier_2020','input','diff','Menardo_2021','tbprofiler','tree']	tuberculosis: human-adapted	L1.1.1	Mycobacterium tuberculosis
SAMN43535611	SRR30629763	WGS	MINISTRY OF PUBLIC HEALTH (THAILAND)	SRX26051736	NextSeq 500	PAIRED	RANDOM	GENOMIC	ILLUMINA	SRS22622148	SRP503470	['833906','MTBCR170765','SRR30629763','43535611','SRP503470','MTBCR170765_S14_1.fastq.gz','SRX26051736','SRS22622148','SAMN43535611','PRJNA833906']	2019	2024-09-11T03:41:00.000Z		19.9105 N 99.8406 E	THA	Asia	Chiang Rai	sputum	Homo sapiens	3	human																					162	162606097	63254221	PRJNA833906									tuberculosis: human-adapted	L1.1.3.2	Mycobacterium tuberculosis
SAMEA112800980	ERR11050988	WGS	FZB	ERX10497779	NextSeq 500	PAIRED		GENOMIC	ILLUMINA	ERS14808526	ERP010814	['ERR11050988','ena-EXPERIMENT-TAB-21-03-2023-10:58:00:144-108235','ERS14808526','ERX10497779','ena-STUDY-FZB-22-06-2015-17:16:39:392-292','ena-RUN-TAB-21-03-2023-10:58:00:144-108236','SAMEA112800980','ERP010814','287903','PRJEB9680','21006336','33853036']		2023-07-20T23:22:00.000Z																														380	380615810	179950230	PRJEB9680			99.44	1508977	49	lineage3	Sensitive	['input','diff','tree','tbprofiler']	tuberculosis: unclassified		Mycobacterium tuberculosis
SAMN14344634	SRR11565587	AMPLICON	RUTGERS UNIVERSITY NEWARK	SRX8134774	Illumina MiSeq	PAIRED	PCR	GENOMIC	ILLUMINA	SRS6498185	SRP257019	['SRP257019','608724','PRJNA608724','14344634','SRR11565587','SAMN14344634','2492-DA-1445','SRS6498185','2492-DA-1445_S7_L001_R1_001.fastq','SRX8134774']		2020-04-17T23:34:00.000Z			UGA	Africa		sputum	Homo sapiens	3	human																					14	14510496	8793051	PRJNA608724									tuberculosis: unclassified		Mycobacterium tuberculosis
SAMEA4744177	ERR2652930	WGS	NORWEGIAN INSTITUTE OF PUBLIC HEALTH	ERX2669384	Illumina MiSeq	PAIRED	RANDOM	GENOMIC	ILLUMINA	ERS2564288	ERP109440	['PRJEB27366','ena-EXPERIMENT-NORWEGIAN INSTITUTE OF PUBLIC HEALTH-19-06-2018-13:51:32:576-17','9578708','ERS2564288','ERX2669384','ERP109440','SAMEA4744177','SKTB110','ERR2652930','476915','ena-RUN-NORWEGIAN INSTITUTE OF PUBLIC HEALTH-19-06-2018-13:51:32:576-17','ena-STUDY-NORWEGIAN INSTITUTE OF PUBLIC HEALTH-19-06-2018-13:52:22:783-854']	1997	2018-07-12T08:41:00.000Z			CAN	North America			Homo sapiens	3	human																					206	206566792	97843629	PRJEB27366			99.68	1300017	42	lineage4.4.1.1	Sensitive	['tbprofiler','Nimmo_2024','tree','diff','input']	tuberculosis: human-adapted	L4	Mycobacterium tuberculosis
SAMEA5561988	ERR3275760	WGS	RIVM - NATIONAL INSTITUTE FOR PUBLIC HEALTH AND TH	ERX3302633	Illumina HiSeq 2500	SINGLE	RANDOM	GENOMIC	ILLUMINA	ERS3364020	ERP114661	['PRJEB32037','ERR3275760','532369','SAMEA5561988','ERP114661','ERS3364020','ERX3302633','ena-EXPERIMENT-RIVM - National Institute for Public Health and the Environment-10-04-2019-10:49:30:013-605','ena-STUDY-RIVM - National Institute for Public Health and the Environment-04-04-2019-10:46:49:835-53','17-0122','11396800','ena-RUN-RIVM - National Institute for Public Health and the Environment-10-04-2019-10:49:30:013-605']		2019-06-11T06:09:00.000Z			NLD	Europe																										587	587085518	176929835	PRJEB32037								Napier_2020	tuberculosis: human-adapted	L4.8	Mycobacterium tuberculosis
SAMEA113537978	ERR11465863	WGS	FZB	ERX10872020	NextSeq 500	PAIRED		GENOMIC	ILLUMINA	ERS15534399	ERP147571	['SAMEA113537978','BTB-2123','PRJEB62480','ERR11465863','ERX10872020','35506355','979605','ena-EXPERIMENT-TAB-22-05-2023-12:53:16:219-7164','ERS15534399','ERP147571','ena-RUN-TAB-22-05-2023-12:53:16:219-7165','d05d2f15-c027-4055-b906-d9d6d110849e']		2023-09-17T03:10:00.000Z			BWA	Africa																										397	397076095	163678841	PRJEB62480			97.85	1512149	41	lineage4.4.1.1	Sensitive	['input','tbprofiler','diff','tree','Kopanyo']	tuberculosis: unclassified		Mycobacterium tuberculosis
SAMN41724207	SRR29440648	WGS	SAPPHE	SRX24953167	NextSeq 500	PAIRED	RANDOM	GENOMIC	ILLUMINA	SRS21656878	SRP514414	['1761766686_R1.fastq.gz','PRJNA1120504','SRR29440648','SRX24953167','1761766686','SRS21656878','41724207','SAMN41724207','1120504','SRP514414']	2017	2024-06-17T19:12:00.000Z			AUS	Oceania			Homo sapiens	3	human																					675	675433280	304689760	PRJNA1120504									tuberculosis: unclassified		Mycobacterium tuberculosis
SAMN21236436	SRR15723039	WGS	SHANGHI CDC	SRX12018720	Illumina HiSeq 2500	PAIRED	other	GENOMIC	ILLUMINA	SRS10023675	SRP335713	['K0325','SRS10023675','SAMN21236436','SRP335713','SRX12018720','bp0','K0325.1.fastq.gz','21236436','760838','SRR15723039','k0325','PRJNA760838']	2018-01	2021-09-05T09:28:00.000Z			CHN	Asia	Shanghai	sputum	Homo sapiens	3	human																					1145	1145995200	543357192	PRJNA760838			99.53	1515372	50	lineage2.2.1	Sensitive	['tbprofiler','input','tree','diff']	tuberculosis: unclassified		Mycobacterium tuberculosis
SAMEA5228902	ERR3077959	WGS	LSHTM	ERX3138847	Illumina HiSeq 2500	PAIRED	PCR	GENOMIC	ILLUMINA	ERS3036344	ERP111735	['ena-RUN-LSHTM-18-01-2019-12:42:13:051-30','10900340','ERR3077959','ena-STUDY-LSHTM-30-10-2018-09:17:03:191-1055','ERP111735','517099','ERS3036344','ERX3138847','SAMEA5228902','PRJEB29435','tanz_73_S5','ena-EXPERIMENT-LSHTM-18-01-2019-12:42:13:051-30']		2019-02-10T13:14:00.000Z																														178	178009388	126891817	PRJEB29435			99.12	526908	17	lineage3.1.1	Sensitive	['tbprofiler','tree','diff','input']	tuberculosis: unclassified		Mycobacterium tuberculosis
SAMEA9976309	ERR6865612	WGS	IMPERIAL COLLEGE LONDON	ERX6489040	Illumina HiSeq 2000	PAIRED	RANDOM	GENOMIC	ILLUMINA	ERS7654588	ERP123401	['22011110','ERX6489040','CA0206210','PRJEB39837','CA0206210_raw_wgs','ERR6865612','CA0206210_raw_wgs_R1R2','ena-STUDY-IMPERIAL COLLEGE LONDON-12-08-2020-14:44:57:582-2394','ERS7654588','ERP123401','666870','SAMEA9976309']	2010	2021-10-15T13:04:00.000Z			PER	South America	Lima		Homo sapiens	3	human																					275	275987230	123541992	PRJEB39837			99.64	1416144	48	lineage4.1.2.1	Sensitive	['standford','input','tbprofiler','tree','diff']	tuberculosis: unclassified		Mycobacterium tuberculosis
SAMEA9977304	ERR6866606	WGS	IMPERIAL COLLEGE LONDON	ERX6490034	Illumina HiSeq 2000	PAIRED	RANDOM	GENOMIC	ILLUMINA	ERS7655582	ERP123401	['ERP123401','ERS7655582','LI2135709_raw_wgs_R1R2','22012104','ERR6866606','LI2135709_raw_wgs','SAMEA9977304','ERX6490034','666870','PRJEB39837','LI2135709','ena-STUDY-IMPERIAL COLLEGE LONDON-12-08-2020-14:44:57:582-2394']	2009	2021-10-15T13:58:00.000Z			PER	South America	Lima		Homo sapiens	3	human																					399	399829276	170147678	PRJEB39837			99.58	1600899	53	lineage4.1.1	MDR-TB	['tree','input','tbprofiler','standford','diff']	tuberculosis: unclassified		Mycobacterium tuberculosis
SAMN20693436	SRR16370210	WGS	HARVARD MEDICAL SCHOOL	SRX12647936	Illumina HiSeq 2500	PAIRED	RANDOM	GENOMIC	ILLUMINA	SRS10601231	SRP341700	['bp0','SRS10601231','SRP341700','IDR1600023875_R1.fastq.gz','IDR1600023875','SAMN20693436','SRR16370210','20693436','SRX12647936','PRJNA771909','771909']		2021-10-16T19:08:00.000Z																														589	589008011	368389960	PRJNA771909			99.58	1457701	81	lineage4.6.2.1	Sensitive	['input','diff','tbprofiler','tree']	tuberculosis: unclassified		Mycobacterium tuberculosis
SAMN27520136	SRR18715434	WGS	NIH / NIAID	SRX14815694	NextSeq 500	PAIRED	RANDOM	GENOMIC	ILLUMINA	SRS12572231	SRP369525	['SRR18715434','SRX14815694','SRS12572231','25940','825524','PRJNA825524','SAMN27520136','bp0','SRP369525','27520136','TBPO-1630_lib40102_nextseq_nx0118_151bp.filtered_2nd.1.fastq.gz']	2016	2022-04-11T14:32:00.000Z		41.7151 N 44.8271 E	GEO	Asia	Tbilisi	sputum	Homo sapiens	3	human																					628	628137683	294496238	PRJNA825524								['input','TB_Portals']	tuberculosis: unclassified		Mycobacterium tuberculosis
SAMEA1403641	ERR133815	WGS	SC	ERX109833	Illumina HiSeq 2000	PAIRED	RANDOM	GENOMIC	ILLUMINA	ERS094104	ERP000192	['ERR133815','ERP000192','ERS094104','203970','0153S-sc-2012-02-09T18:55:34Z-1355148','1088827','Variation discovery in Russian TB isolates-sc-2010-04-20','SC_EXP_7755_2#18','SAMEA1403641','ERX109833','SC_RUN_7755_2#18','Variation discovery in Russian TB isolates-sc-2010','PRJEB2138']	2008	2014-09-28T13:29:00.000Z			RUS	Europe	Samara		Homo sapiens	3	human	S	S			S		R						R	R				S			1160	1160547000	715916522	PRJEB2138	CRyPTIC_WHO2021_PMC7612554		99.5	1841657	42	lineage2.2.1	HR-TB	['Menardo_2021','diff','tree','input','Napier_2020','Menardo_2018','Walker_2022','tbprofiler']	tuberculosis: human-adapted	L2.2.1	Mycobacterium tuberculosis
SAMN38205107	SRR26788079	WGS	HMS	SRX22485926	Illumina HiSeq 4000	SINGLE	cDNA	GENOMIC	ILLUMINA	SRS19499271	SRP471323	['PRJNA1039243','=MID(A720, 5,5)','38205107','SRP471323','SRX22485926','SRR26788079','Peru2925','1039243','SRS19499271','SAMN38205107','Peru2925_R1.fastq.gz','bp0']	2012	2023-11-11T09:55:00.000Z			PER	South America		sputum	Homo sapiens	3	human																					369	369981400	210640083	PRJNA1039243								standford	tuberculosis: unclassified		Mycobacterium tuberculosis
SAMN13169730	SRR10380006	WGS	NIH / NIAID	SRX7080928	Illumina MiSeq	PAIRED	RANDOM	GENOMIC	ILLUMINA	SRS5596694	SRP227831	['SRP227831','bp0','SRR10380006','SRS5596694','TB-CPath-Valeriu-IS-1009-DNA219_S238_R1_001.fastq.gz','SAMN13169730','586859','13169730','PRJNA586859','6799','SRX7080928']	2017	2019-10-31T13:28:00.000Z		47.0105 N 28.8638 E	MDA	Europe	Chisinau	sputum	Homo sapiens	3	human																					681	681878250	266682190	PRJNA586859								['input','Menardo_2021']	tuberculosis: human-adapted	L4	Mycobacterium tuberculosis
SAMN32709572	SRR23061577	AMPLICON	GENOSCREEN	SRX19015104	Illumina MiSeq	PAIRED	PCR	GENOMIC	ILLUMINA	SRS16434546	SRP417183	['SAMN32709572','SRR23061577','923280','SRS16434546','0239-2018-01585','PRJNA923280','SRX19015104','SRP417183','0239-2018-01585_S23_L001_R1_001.fastq.gz','bp0','32709572','Deeplex141']		2023-01-12T09:45:00.000Z			COM	Africa		skin	Homo sapiens	3	human																					28	28799327	15170342	PRJNA923280									leprosy		Mycobacterium leprae
SAMEA1102257	ERR2510572	WGS	SAN RAFFAELE SCIENTIFIC INSTITUTE	ERX2529987	NextSeq 500	PAIRED	RANDOM	GENOMIC	ILLUMINA	ERS2394888	ERP107941	['ERR2510572','493033','sample.3582','PRJEB25972','ERP107941','experiment.3582','project.First_10k_genomes_study_set_3','10121200','ERS2394888','SAMEA1102257','run.3582','ERX2529987']		2021-10-23T14:09:00.000Z			PAK	Asia						R				R	R	R	R	R				R	R	S	S	S	R	S	R	302	302594297	138221597	PRJEB25972	['CRyPTIC_reuse_table','Walker_2022']		99.59	1736013	48	lineage3	Pre-XDR-TB	['tbprofiler','CRyPTIC_reuse_table','Walker_2022','Napier_2020','diff','CRyPTIC_SanRaffaele','input','tree']	tuberculosis: human-adapted	L3	Mycobacterium tuberculosis
SAMN06221485	SRR5181858	WGS	SAN DIEGO STATE UNIVERSITY	SRX2497967	PacBio RS	SINGLE		GENOMIC	PACBIO_SMRT	SRS1924820	SRP096895	['SAMN06221485','m120406_203004_42152_c100307202550000001523011008061210_s2_p0.bas.h5','SRR5181858','4-0069','SRX2497967','SRP096895','353873','PRJNA353873','6221485','SRS1924820']	2008	2017-01-17T13:21:00.000Z		33.94 S 25.60 E	ZAF	Africa		sputum	Homo sapiens	3	human																					422	422042843	1710459319	PRJNA353873									tuberculosis: unclassified		Mycobacterium tuberculosis
SAMEA13293635	ERR9119359	WGS	UNIVERSITY OF OXFORD, NUFFIELD DEPARTMENT OF MEDIC	ERX8662606	Illumina HiSeq 4000	PAIRED	RANDOM	GENOMIC	ILLUMINA	ERS10896562	ERP136044	['sample.186.da2e1831','PRJEB51412','ERS10896562','ERX8662606','SAMEA13293635','run.186.1.3b9b5e920dbf7fe909fafee70a1078d7','ERP136044','experiment.186.49ad80a8','30299594','ERR9119359','project.SeqTreat_Monash1','862824']		2024-08-02T05:26:00.000Z			AUS	Oceania																										686	686975336	382021562	PRJEB51412								CRyPTIC_Monash	tuberculosis: unclassified		Mycobacterium tuberculosis
SAMN19657955	SRR14782541	WGS	SIMON FRASER UNIVERSITY	SRX11115918	NextSeq 500	PAIRED	RANDOM	GENOMIC	ILLUMINA	SRS9179904	SRP323639	['TB-111-5118-18_S95','736718','SRX11115918','PRJNA736718','bp0','SRR14782541','SRP323639','19657955','SRS9179904','SAMN19657955','TB-111-5118-18_S95_1.fastq.gz']	2018	2021-06-12T00:01:00.000Z		47.03278 N 28.89972 E	MDA	Europe			Homo sapiens	3	human																					834	834203728	356902849	PRJNA736718			99.72	1339877	46	lineage4.3.3	Sensitive	['input','diff','tree','tbprofiler']	tuberculosis: unclassified		Mycobacterium tuberculosis
SAMN40032008	SRR28045926	WGS	CHRISTIAN MEDICAL COLLAGE, VELLORE	SRX23697272	Illumina NovaSeq 6000	PAIRED	RANDOM	GENOMIC	ILLUMINA	SRS20527197	SRP226525	['SRP226525','SRR28045926','901010868','40032008','575883','SRX23697272','SAMN40032008','SRS20527197','PRJNA575883','901010868_R1.fastq.gz']	2022	2024-02-22T07:28:00.000Z		21.7679 N 78.8718 E	IND	Asia	Madhya Pradesh - Bhairopur		Homo sapiens	3	human																					1035	1035842786	343863124	PRJNA575883			98.04	1763140	52	lineage2.2.1	Pre-XDR-TB	['tbprofiler','input','tree','diff']	tuberculosis: unclassified		Mycobacterium tuberculosis
SAMN36639369	SRR25395602	WGS	SAN RAFFAELE SCIENTIFIC INSTITUTE	SRX21133736	NextSeq 550	PAIRED	RANDOM	GENOMIC	ILLUMINA	SRS18398481	SRP450988	['994428','CZ68622_S14_L001_R1_001.fastq.gz','SRS18398481','PRJNA994428','36639369','CZ68622','SAMN36639369','SRP450988','SRX21133736','SRR25395602']	2022	2023-07-24T13:22:00.000Z		50.0755 N 14.4378 E	CZE	Europe	Prague		Homo sapiens	3	human																					604	604016502	341030491	PRJNA994428			99.71	1720742	52	lineage4.3.4.2	HR-TB	['tbprofiler','input','diff','tree']	tuberculosis: unclassified		Mycobacterium tuberculosis
SAMN09756058	SRR7646037	WGS	YALE SCHOOL OF PUBLIC HEALTH	SRX4508778	Illumina HiSeq 2000	PAIRED	RANDOM	GENOMIC	ILLUMINA	SRS3628450	SRP156366	['9756058','SRP156366','482716','MTB_moldova_S11270','SAMN09756058','SRR7646037','S11270','S11270_2.fastq.gz','SRX4508778','PRJNA482716','SRS3628450']	2014	2018-08-04T12:24:00.000Z			MDA	Europe			Homo sapiens	3	human																					444	444816928	289373790	PRJNA482716			98.9	1459010	31	lineage4.1.2.1	Sensitive	['tbprofiler','Menardo_2021','diff','tree','input']	tuberculosis: human-adapted	L4	Mycobacterium tuberculosis
SAMEA113537963	ERR11465848	WGS	FZB	ERX10872005	NextSeq 500	PAIRED		GENOMIC	ILLUMINA	ERS15534384	ERP147571	['d05d2f15-c027-4055-b906-d9d6d110849e','ERP147571','ena-RUN-TAB-22-05-2023-12:53:16:215-7135','979605','ena-EXPERIMENT-TAB-22-05-2023-12:53:16:215-7134','PRJEB62480','BTB-2102','ERS15534384','35506340','SAMEA113537963','ERX10872005','ERR11465848']		2023-09-17T03:10:00.000Z			BWA	Africa																										412	412676971	169451578	PRJEB62480			99.2	1536748	40	lineage4.4.1.1	Sensitive	['Kopanyo','diff','tbprofiler','input']	tuberculosis: unclassified		Mycobacterium tuberculosis
SAMEA14459838	ERR9786020	WGS	INSTITUTE OF TROPICAL MEDICINE	ERX9333296	Illumina HiSeq 2500	PAIRED	RANDOM	GENOMIC	ILLUMINA	ERS12086785	ERP137916	['ena-RUN-TAB-27-05-2022-13:53:26:236-10701','ERR9786020','ERX9333296','ERP137916','ERS12086785','PRJEB53138','ECF-13-S269','0efe4541-10cd-4d79-a29f-96d29eadb5f3','SAMEA14459838','28829654','844815','ena-EXPERIMENT-TAB-27-05-2022-13:53:26:236-10700']	2013	2022-06-25T18:11:00.000Z			GMB	Africa		sputum	Homo sapiens	3	human																					228	228429526	153561151	PRJEB53138			99.28	910169	45	lineage1.1.1	Sensitive	['tbprofiler','diff','WGS_2011-2014_GMB','input','tree']	tuberculosis: unclassified		Mycobacterium tuberculosis
SAMN34257584	SRR24223027	WGS	PUBLIC HEALTH LABORATORY TEL AVIV	SRX20019320	Illumina MiSeq	PAIRED	RANDOM	GENOMIC	ILLUMINA	SRS17360899	SRP433479	['TB-146_S16_L001_R1_001.fastq.gz','SRX20019320','34257584','SRS17360899','SRP433479','TB-146','SRR24223027','SAMN34257584','957554','bp0','TB-146_S16','PRJNA957554']	2021	2023-04-20T01:27:00.000Z		31.0461 N 34.8516 E	ISR	Asia		sputum	Homo sapiens	3	human																					256	256089544	184381360	PRJNA957554			99.49	565919	24	lineage4.3	Sensitive	['input','diff','tbprofiler','tree']	tuberculosis: human-adapted	L4.3	Mycobacterium tuberculosis
SAMEA9976355	ERR6865658	WGS	IMPERIAL COLLEGE LONDON	ERX6489086	Illumina HiSeq 2000	PAIRED	RANDOM	GENOMIC	ILLUMINA	ERS7654634	ERP123401	['CA0265209_raw_wgs','ERX6489086','666870','CA0265209_raw_wgs_R1R2','ERR6865658','SAMEA9976355','PRJEB39837','ena-STUDY-IMPERIAL COLLEGE LONDON-12-08-2020-14:44:57:582-2394','ERS7654634','ERP123401','22011156','CA0265209']	2009	2021-10-15T13:04:00.000Z			PER	South America	Lima		Homo sapiens	3	human																					402	402776494	170874934	PRJEB39837			99.52	1596797	54	lineage4.1.1	HR-TB	['input','tree','standford','tbprofiler','diff']	tuberculosis: unclassified		Mycobacterium tuberculosis
SAMEA3671393	ERR1193731	WGS	UNIVERSITY OF BASEL	ERX1267044	Illumina HiSeq 2500	PAIRED	RANDOM	GENOMIC	ILLUMINA	ERS978542	ERP012852	['SAMEA3671393','ERP012852','343620','G01666','ena-STUDY-UNIVERSITY OF BASEL-19-10-2015-17:08:25:268-8','ERR1193731','ena-RUN-UNIVERSITY OF BASEL-16-12-2015-16:26:05:039-72','ERX1267044','5807149','ena-EXPERIMENT-UNIVERSITY OF BASEL-16-12-2015-16:26:05:039-72','ERS978542','PRJEB11460']		2016-09-29T13:46:00.000Z																														262	262878324	135971532	PRJEB11460			99.66	795332	39	lineage4.3.4.1	Sensitive	['tbprofiler','Napier_2020','Stucki_2016','tree','diff','input']	tuberculosis: human-adapted	L4.3.4.1	Mycobacterium tuberculosis
SAMEA4823083	ERR3524846	WGS	WELLCOME SANGER INSTITUTE	ERX3544105	HiSeq X Ten	PAIRED	RANDOM	GENOMIC	ILLUMINA	ERS2642970	ERP024108	['512657','ERS2642970','SC_EXP_26812_1#374','SC_RUN_26812_1#374','ERX3544105','12778292','ERP024108','ERR3524846','PRJEB21813','SAMEA4823083','caabec92-5db3-11e8-bf7f-3c4a9275d6c8','Mycobacteria_in_non_CF_bronchiectasis_patients-sc-4853']		2019-09-18T15:07:00.000Z																														232	232784620	109636455	PRJEB21813									NTM: avium complex		Mycobacterium avium
SAMEA8987154	ERR6337410	WGS	ANSES	ERX5969087	Illumina HiSeq 2500	PAIRED	RANDOM	GENOMIC	ILLUMINA	ERS6669856	ERP130602	['ERP130602','ERS6669856','881696','ERR6337410','SAMEA8987154','webin-reads-13Z001994','ERX5969087','30917939','PRJEB46417','13Z001994','ena-STUDY-ANSES-19-07-2021-09:08:58:913-283']	2013	2022-09-22T04:59:00.000Z			FRA	Europe			Bos taurus	3	domestic cattle																					290	290404500	175172524	PRJEB46417								input	tuberculosis: animal-adapted	La1	Mycobacterium bovis
SAMEA115745308	ERR13284108	WGS	UNIVERSITY OF OXFORD, NUFFIELD DEPARTMENT OF MEDIC	ERX12654534	NextSeq 500	PAIRED	RANDOM PCR	GENOMIC	ILLUMINA	ERS20255192	ERP161058	['1124794','ERP161058','d50bf91fb452','webin-reads-d50bf91fb452','PRJEB76547','SAMEA115745308','ERS20255192','ERR13284108','41888994','ERX12654534','b28b5ff0-515d-42d2-bc0f-19e45ec26bb9']	2020	2024-08-10T13:55:00.000Z			DEU	Europe																										922	922862173	386747698	PRJEB76547								CRyPTIC_2024	tuberculosis: unclassified		Mycobacterium tuberculosis
SAMN37848625	SRR26399803	WGS	UNIVERSITY OF MELBOURNE/ THE PETER DOHERTY INSTITUTE FOR INFECTION AND IMMUNITY	SRX22105559	Illumina HiSeq 4000	PAIRED	RANDOM	GENOMIC	ILLUMINA	SRS19170640	SRP466602	['PRJNA1028637','SRS19170640','Sample_706_1.fastq.gz','bp0','SRR26399803','SRP466602','SRX22105559','SAMN37848625','1028637','Sample_706','37848625']		2023-10-16T19:05:00.000Z		10.8231 N 106.6297 E	VNM	Asia	Ho Chi Minh City	sputum	Homo sapiens	3	human																					458	458240700	192149629	PRJNA1028637			99.48	1634334	54	lineage2.2.1	Other	['tree','diff','input','tbprofiler']	tuberculosis: unclassified		Mycobacterium tuberculosis
SAMN06252269	SRR5216797	WGS	UNIVERSITY OF GLASGOW	SRX2527007	Illumina HiSeq 2500	PAIRED	RANDOM	GENOMIC	ILLUMINA	SRS1947871	SRP098533	['SRS1947871','SRR5216797','SAMN06252269','PRJNA363037','SRX2527007','6252269','363037','12754_8#26','12754_8#26_2.fastq.gz','SRP098533']	1992	2017-01-30T03:25:00.000Z			NZL	Oceania	HOKONUI		Sus scrofa	1	wild boar or pig																					346	346811000	237696776	PRJNA363037			99.45	1673884	39	La1.8.1	Other	['diff','tree','nextstrain_global_tree','input','bovis_NZL','tbprofiler','Brites_2018']	tuberculosis: animal-adapted	La1	Mycobacterium bovis
SAMN20525313	SRR15368846	WGS	SCHOOL OF PUBLIC HEALTH, FUDAN UNIVERSITY	SRX11671368	Illumina HiSeq 2000	PAIRED	PCR	GENOMIC	ILLUMINA	SRS9703474	SRP330727	['751240','2013-South-066','20525313','PRJNA751240','T42_R1.fastq.gz','SRP330727','SRS9703474','SRR15368846','SAMN20525313','T42','SRX11671368','bp0']	2013	2021-08-08T10:53:00.000Z		30.38 N 120.65 E	CHN	Asia	Zheijiang	sputum	Homo sapiens	3	human																					1770	1770185400	819584387	PRJNA751240								['input','timelapse_Zhejiang_CHN']	tuberculosis: unclassified		Mycobacterium tuberculosis
SAMN20693538	SRR16370597	WGS	HARVARD MEDICAL SCHOOL	SRX12648049	Illumina HiSeq 2500	PAIRED	RANDOM	GENOMIC	ILLUMINA	SRS10601344	SRP341700	['bp0','SRS10601344','20693538','SRX12648049','IDR1600049248','SRP341700','SRR16370597','SAMN20693538','PRJNA771909','771909','IDR1600049248_R1.fastq.gz']		2021-10-16T19:10:00.000Z																														551	551373562	345812649	PRJNA771909			99.7	1423403	72	lineage4.3.4.2	Sensitive	['tree','tbprofiler','input','diff']	tuberculosis: unclassified		Mycobacterium tuberculosis
SAMEA14501031	ERR9822567	WGS	PUBLIC HEALTH AGENCY OF SWEDEN	ERX9369661	Ion Torrent S5 XL	SINGLE	RANDOM	GENOMIC	ION_TORRENT	ERS12132007	ERP138102	['ERX9369661','eb7a9c3f-f8c0-440b-a042-9685ea5b8a95','SAMEA14501031','ena-EXPERIMENT-TAB-07-06-2022-09:12:06:512-21052','ERS12132007','28935698','SEA201900242','ena-RUN-TAB-07-06-2022-09:12:06:512-21053','847143','ERP138102','PRJEB53318','ERR9822567']	2019	2022-06-26T02:20:00.000Z			SWE	Europe			Homo sapiens	3	human																					186	186881591	141475237	PRJEB53318									tuberculosis: unclassified		Mycobacterium tuberculosis
SAMN02739534	SRR1269490	WGS	EUREKA GENOMICS	SRX529200	Illumina Genome Analyzer IIx	SINGLE		GENOMIC	ILLUMINA	SRS598896	SRP041517	['CA-Z','SRX529200','PRJNA244659','SAMN02739534','SRS598896','SRR1269490','08L6635','2739534','244659','SRP041517']	1987	2014-05-02T21:14:00.000Z		37.0000 N 120.0000 W	USA	North America	California	sputum	Homo sapiens	3	human																					617	617335314	370060704	PRJNA244659								['Menardo_2021','outbreak_MDR_Cali_THA']	tuberculosis: human-adapted	L2.2.1	Mycobacterium tuberculosis
SAMN40566537	SRR28409375	WGS	WADSWORTH CENTER	SRX24013797	Illumina MiSeq	PAIRED	RANDOM	GENOMIC	ILLUMINA	SRS20808925	SRP338930	['40566537','IDR2100059107-01-01','SRS20808925','SRX24013797','SAMN40566537','IDR2100059107-01-01.R1.fastq.gz','SRR28409375','766641','SRP338930','PRJNA766641']	2021	2024-03-21T15:12:00.000Z			USA	North America	New York state	sputum	Homo sapiens	3	human																					443	443427559	216746394	PRJNA766641			99.31	1716794	63	lineage3	Sensitive	['diff','tbprofiler','tree','input']	tuberculosis: unclassified		Mycobacterium tuberculosis
SAMN41421632	SRR29055707	WGS	FIND, THE FOUNDATION FOR INNOVATIVE NEW DIAGNOSTICS	SRX24580712	Illumina HiSeq 2000	PAIRED	RANDOM	GENOMIC	ILLUMINA	SRS21320630	SRP507535	['6B1800_FE6659738757','SRP507535','6B1800_FE6659738757_IDR1600044261','SRR29055707','1109295','SRX24580712','IDR1600044261_R1.fastq.gz','PRJNA1109295','SRS21320630','41421632','SAMN41421632']		2024-05-16T11:50:00.000Z			USA	North America			Homo sapiens	3	human																					192	192862428	110124979	PRJNA1109295								WHO_mutations_2023	tuberculosis: unclassified		Mycobacterium tuberculosis
SAMN41154547	SRR28868597	WGS	MDUPHL	SRX24427880	NextSeq 500	PAIRED	RANDOM	GENOMIC	ILLUMINA	SRS21182451	SRP399923	['SRS21182451','SRP399923','SAMN41154547','AUSMDU00076913_S25_R1_001.fastq.gz','41154547','857537','PRJNA857537','SRR28868597','SRX24427880','AUSMDU00076913']	2022	2024-05-01T23:06:00.000Z			AUS	Oceania	Victoria		Homo sapiens	3	human																					1635	1635246611	768032691	PRJNA857537			99.68	1392346	47	lineage2.2.1	Sensitive	['tbprofiler','input','tree','diff']	tuberculosis: unclassified		Mycobacterium tuberculosis
SAMN41417935	SRR29053395	WGS	FIND, THE FOUNDATION FOR INNOVATIVE NEW DIAGNOSTICS	SRX24578383	Illumina HiSeq 2000	PAIRED	RANDOM	GENOMIC	ILLUMINA	SRS21318369	SRP507535	['41417935','SRR29053395','SRX24578383','PRJNA1109295','6B1800_486912525A4E','6B1800_486912525A4E_IDR1600025205','IDR1600025205_R1.fastq.gz','SRS21318369','SRP507535','SAMN41417935','1109295']		2024-05-16T10:55:00.000Z			USA	North America			Homo sapiens	3	human																					534	534349550	329444321	PRJNA1109295								WHO_mutations_2023	tuberculosis: unclassified		Mycobacterium tuberculosis
SAMD00142593	DRR188682	WGS	RIT_JATA	DRX179147	Illumina MiSeq	PAIRED	other	GENOMIC	ILLUMINA	DRS201179	DRP007602	['SAMD00142593','DRX179147','20796122','DRR188682','DRS201179','DRP007602','754720','PRJDB7494']	2017	2021-08-14T17:25:00.000Z			JPN	Asia	Kinki		Homo sapiens	3	human																					409	409111019	248270766	PRJDB7494			99.58	1025609	64	lineage2.2.1	Sensitive	['tbprofiler','tree','input','diff']	tuberculosis: unclassified		Mycobacterium tuberculosis
SAMEA113537864	ERR11465743	WGS	FZB	ERX10871900	NextSeq 500	PAIRED		GENOMIC	ILLUMINA	ERS15534285	ERP147571	['d05d2f15-c027-4055-b906-d9d6d110849e','ena-EXPERIMENT-TAB-22-05-2023-12:53:16:185-6924','PRJEB62480','ERS15534285','ERP147571','SAMEA113537864','ERX10871900','ena-RUN-TAB-22-05-2023-12:53:16:185-6925','ERR11465743','35506241','BTB-1973','979605']		2023-09-17T03:09:00.000Z			BWA	Africa																										486	486492737	199395404	PRJEB62480			99.62	1693086	54	lineage4.8	Sensitive	['Kopanyo','tree','diff','input','tbprofiler']	tuberculosis: unclassified		Mycobacterium tuberculosis
SAMN15718777	SRR12380768	WGS	DIVISION OF GENOMIC MEDICINE AND INNOVATION SUPPORT	SRX8879598	NextSeq 500	SINGLE	RANDOM PCR	GENOMIC	ILLUMINA	SRS7140077	SRP275727	['MTBDR180845_S30_good_1.fastq.gz','SRX8879598','bp0','SRP275727','PRJNA650561','650561','15718777','SRR12380768','SRS7140077','SAMN15718777','MTBDR180845']	2019	2020-08-03T23:09:00.000Z		15.87 N 100.99 E	THA	Asia		sputum	Homo sapiens	3	human																					98	98899098	48606682	PRJNA650561									tuberculosis: unclassified		Mycobacterium tuberculosis
SAMN15407295	SRR12119695	AMPLICON	GENOSCREEN	SRX8641073	NextSeq 500	PAIRED	PCR	GENOMIC	ILLUMINA	SRS6925795	SRP269393	['SRX8641073','bp0','643242','15407295','91-22','PRJNA643242','91-22_S132_R1_001.fastq.gz','SRS6925795','SAMN15407295','DRC_Deeplex1462','SRR12119695','SRP269393']	2016	2020-06-30T17:11:00.000Z			COD	Africa		sputum	Homo sapiens	3	human																					5	5595131	2354713	PRJNA643242									tuberculosis: unclassified		Mycobacterium tuberculosis
SAMN10966131	SRR8600311	WGS	UNIVERSITY COLLEGE DUBLIN	SRX5400014	Illumina MiSeq	PAIRED	RANDOM	GENOMIC	ILLUMINA	SRS4386836	SRP186442	['PRJNA523164','HI-61-7407-88','HI-61-7407-88_S262_R1_001.fastq.gz','SRS4386836','SAMN10966131','523164','SRX5400014','SRR8600311','10966131','SRP186442']	1988	2019-02-21T04:11:00.000Z			GBR	Europe	England, Woodchester Park		Bos taurus	2	bovine																					385	385372816	142661104	PRJNA523164								input	tuberculosis: animal-adapted	La1	Mycobacterium bovis
SAMEA3360000	ERR2516218	WGS	GENOSCREEN	ERX2535434	Illumina HiSeq 2500	PAIRED	RANDOM	GENOMIC	ILLUMINA	ERS2400896	ERP107970	['10125556','ERX2535434','run.8692','ERS2400896','PRJEB25999','SAMEA3360000','ERR2516218','493037','sample.8692','project.First_10k_genomes_study_set_7','experiment.8692','ERP107970']		2022-07-23T23:23:00.000Z			BEL	Europe										S		S					S	S								856	856560446	594743836	PRJEB25999	Walker_2022		99.29	1317046	27	lineage4.4.1.1	Sensitive	['tbprofiler','Napier_2020','input','CRyPTIC_Genoscreen','diff','Walker_2022']	tuberculosis: human-adapted	L4.4.1.1	Mycobacterium tuberculosis
SAMEA13119715	ERR8773895	WGS	UNIVERSITY OF BASEL, SWITZERLAND	ERX8437275	Illumina NovaSeq 6000	PAIRED		GENOMIC	ILLUMINA	ERS10723681	ERP135588	['ena-EXPERIMENT-TAB-24-02-2022-09:00:19:204-91029','ERR8773895','ERX8437275','G04596','e85ebed1-8b4e-426c-a0a5-d56f438d6aa3','ERS10723681','SAMEA13119715','863195','ena-RUN-TAB-24-02-2022-09:00:19:204-91030','30046225','PRJEB50999','ERP135588']		2022-08-10T22:29:00.000Z			GAB	Africa			Homo sapiens	3	human																					366	366419609	245873375	PRJEB50999			99.82	645769	43	lineage4.3.4.2	Sensitive	['diff','tree','input','tbprofiler']	tuberculosis: unclassified		Mycobacterium tuberculosis
SAMN14401552	SRR11348191	WGS	UNIVERSITY OF SYDNEY	SRX7950101	HiSeq X Ten	PAIRED	RANDOM	GENOMIC	ILLUMINA	SRS6336771	SRP253266	['SAMN14401552','P32','bp0','SRR11348191','P32_R1.fastq.gz','14401552','SRS6336771','PRJNA613351','SRP253266','613351','SRX7950101']		2020-03-19T01:32:00.000Z		13.0827 N 80.2707 E	IND	Asia	Chennai	sputum	Homo sapiens	3	human																					713	713916000	312482663	PRJNA613351								input	tuberculosis: unclassified		Mycobacterium tuberculosis
SAMN41724398	SRR29440972	WGS	SAPPHE	SRX24953435	NextSeq 500	PAIRED	RANDOM	GENOMIC	ILLUMINA	SRS21657144	SRP514414	['41724398','PRJNA1120504','2015509644_R1.fastq.gz','SRX24953435','SRP514414','1120504','SRS21657144','2015509644','SRR29440972','SAMN41724398']	2020	2024-06-17T19:12:00.000Z			AUS	Oceania			Homo sapiens	3	human																					854	854637954	387603329	PRJNA1120504									tuberculosis: unclassified		Mycobacterium tuberculosis
SAMN18118187	SRR13837497	WGS	UNIVERISTY OF ANTWERP	SRX10216024	Illumina HiSeq 2500	PAIRED		GENOMIC	ILLUMINA	SRS8360784	SRP308980	['706121','COV20-FASTA5-MCOV20-CONTSepi-CPER1-SEED243805606','ID243805606','SRS8360784','SAMN18118187','PRJNA706121','SRX10216024','SRR13837497','SRP308980','18118187','STUDYCOV20-FASTA5-MCOV20-CONTSepi-CPER1-SEED243805606.R1.fastq.gz','bp0']	2021	2021-03-03T03:48:00.000Z						simulated/in silico																								89	89121300	47003727	PRJNA706121								['denylist','laboratory_synthetic','input']	tuberculosis: human-adapted	L4	Mycobacterium tuberculosis	H37Rv
SAMN41467974	SRR29093234	WGS	FIND, THE FOUNDATION FOR INNOVATIVE NEW DIAGNOSTICS	SRX24617322	Illumina HiSeq 2000	PAIRED	RANDOM	GENOMIC	ILLUMINA	SRS21354487	SRP507535	['SRR29093234','SRP507535','82B8A3_83B69124035D','PRJNA1109295','82B8A3_83B69124035D_C364_3_1','1109295','SRX24617322','SRS21354487','SAMN41467974','TB-C364-3-1_S18_R1_001.fastq.gz','41467974']		2024-05-21T06:01:00.000Z			ZAF	Africa			Homo sapiens	3	human																					401	401604734	174948082	PRJNA1109295								WHO_mutations_2023	tuberculosis: unclassified		Mycobacterium tuberculosis
SAMEA112802325	ERR11068533	WGS	FZB	ERX10515463	NextSeq 2000	PAIRED		GENOMIC	ILLUMINA	ERS14809871	ERP010814	['ERS14809871','ena-RUN-TAB-21-03-2023-12:28:22:883-127548','ERX10515463','ena-STUDY-FZB-22-06-2015-17:16:39:392-292','PRJEB9680','SAMEA112802325','22005397','ena-EXPERIMENT-TAB-21-03-2023-12:28:22:883-127547','33854381','ERP010814','287903','ERR11068533']		2023-07-21T02:05:00.000Z																														369	369450854	125456132	PRJEB9680								input	tuberculosis: unclassified		Mycobacterium tuberculosis
SAMEA115739030	ERR13261235	WGS	UNIVERSITY OF OXFORD, NUFFIELD DEPARTMENT OF MEDIC	ERX12631648	NextSeq 500	PAIRED	RANDOM PCR	GENOMIC	ILLUMINA	ERS20248773	ERP161058	['ERS20248773','b28b5ff0-515d-42d2-bc0f-19e45ec26bb9','webin-reads-c6d10f79bb2b','c6d10f79bb2b','ERR13261235','PRJEB76547','SAMEA115739030','41857941','ERP161058','ERX12631648','1124794']	2020	2024-08-05T17:33:00.000Z			IND	Asia																										639	639618600	291167681	PRJEB76547								CRyPTIC_2024	tuberculosis: unclassified		Mycobacterium tuberculosis
SAMN41664658	SRR29274063	WGS	FIND, THE FOUNDATION FOR INNOVATIVE NEW DIAGNOSTICS	SRX24791485	Illumina HiSeq 2000	PAIRED	RANDOM	GENOMIC	ILLUMINA	SRS21508709	SRP511583	['SAMN41664658','EUST20440','SRS21508709','bp0','PRJNA1119915','41664658','SRP511583','EUST20440_lib5_R1.fastq.gz','SRR29274063','SRX24791485','1119915']	2018-10	2024-06-04T09:42:00.000Z			ROU	Europe			Homo sapiens	3	human																					567	567351520	239900731	PRJNA1119915									tuberculosis: unclassified		Mycobacterium tuberculosis
SAMN11493524	SRR9224992	WGS	UNIVERSIDADE FEDERAL DO RIO GRANDE DO SUL	SRX5995420	NextSeq 550	PAIRED	PCR	GENOMIC	ILLUMINA	SRS4900331	SRP200894	['11493524','SAMN11493524','535343','SRS4900331','SRX5995420','131258_R1.fastq.gz','PRJNA535343','131258_NEBNext Ultra_WGS_Ilumina','SRR9224992','131258','SRP200894']	2013	2019-06-11T01:09:00.000Z			BRA	South America			Homo sapiens	3	human																					194	194455082	84773766	PRJNA535343								['standford','input','Menardo_2021']	tuberculosis: human-adapted	L4	Mycobacterium tuberculosis
SAMEA112910618	ERR11252402	WGS	IBV_CSIC	ERX10660775	NextSeq 2000	PAIRED	RANDOM	GENOMIC	ILLUMINA	ERS14911222	ERP146514	['40862562','ERS14911222','PRJEB61426','ERP146514','ERX10660775','ERR11252402','Xpatial_WGS_Mozambique_2018','1732294_2','SAMEA112910618','1097147']		2024-08-04T22:44:00.000Z																														697	697005653	328302481	PRJEB61426									tuberculosis: unclassified		Mycobacterium tuberculosis
SAMN30950578	SRR21657643	WGS	WADSWORTH CENTER	SRX17657501	Illumina MiSeq	PAIRED	RANDOM	GENOMIC	ILLUMINA	SRS15189778	SRP338930	['SAMN30950578','PRJNA766641','IDR1600011067-01-00_S13_L001_R1_001.fastq.gz','IDR1600011067','SRX17657501','766641','30950578','SRR21657643','SRP338930','SRS15189778']	2016	2022-09-21T10:05:00.000Z			USA	North America	New York state		Homo sapiens	3	human																					585	585510190	355471356	PRJNA766641			99.8	1489817	76	lineage4.8	Sensitive	['tbprofiler','tree','diff','input']	tuberculosis: unclassified		Mycobacterium tuberculosis
SAMEA6451290	ERR3794394	WGS	FZB	ERX3796361	NextSeq 500	PAIRED		GENOMIC	ILLUMINA	ERS4216846	ERP119170	['ERR3794394','ena-EXPERIMENT-FZB-06-01-2020-14:13:08:033-41','14317804','ERX3796361','1714-07','SAMEA6451290','ena-STUDY-FZB-06-01-2020-10:49:26:730-1695','614279','ena-RUN-FZB-06-01-2020-14:13:08:033-41','ERS4216846','PRJEB36040','ERP119170']		2020-11-10T17:23:00.000Z																														777	777922874	349383824	PRJEB36040			99.53	1598970	54	lineage2.2.1	MDR-TB	['diff','tbprofiler','input','tree']	MTBC		Mycobacterium tuberculosis complex sp.
SAMN15772989	SRR12420702	WGS	FUDAN UNIVERSITY	SRX8916577	Illumina HiSeq 2500	PAIRED	RANDOM PCR	GENOMIC	ILLUMINA	SRS7173149	SRP276868	['XZ10137_R1.fastq.gz','SRS7173149','XZ10137','15772989','p476','SRP276868','SRR12420702','PRJNA656167','SAMN15772989','SRX8916577','656167','bp0']	2010	2020-08-10T10:35:00.000Z			CHN	Asia	Tibet	sputum	Homo sapiens	3	human																					600	600688200	235127229	PRJNA656167			81.3	1223089	29	lineage2.2.1	Pre-XDR-TB	['tbprofiler','tree','input','diff']	tuberculosis: unclassified		Mycobacterium tuberculosis
SAMEA2533341	ERR550617	WGS	FZB	ERX509686	Illumina HiSeq 2500	PAIRED		GENOMIC	ILLUMINA	ERS456743	ERP010814	['3793362','PRJEB9680','SAMEA2533341','ERR550617','ERP010814','ena-STUDY-FZB-22-06-2015-17:16:39:392-292','287903','1847-09_genoscreen_genoscreen_2013-02-22_100bp','ERX509686','1847-09','ERS456743']		2015-06-25T09:17:00.000Z			DEU	Europe										S		S					S	S	S							464	464855000	309879991	PRJEB9680	CRyPTIC_WHO2021_PMC7612554		99.56	1417840	32	lineage4.1.2.1	Sensitive	['Walker_2022','tree','Menardo_2021','Napier_2020','diff','input','Menardo_2018','tbprofiler']	tuberculosis: human-adapted	L4.1.2.1	Mycobacterium tuberculosis
SAMEA7562541	ERR4830102	WGS	IML GAUTING	ERX4700086	NextSeq 500	PAIRED	RANDOM	GENOMIC	ILLUMINA	ERS5319175	ERP124987	['22478109','ERX4700086','773313','project.Cryptic_2018_2nd','PRJEB41246','ERP124987','ERR4830102','sample.15560','experiment.15560','SAMEA7562541','ERS5319175','run.15560']	2018	2021-11-11T08:55:00.000Z										S				S	S	R	S	S				S		S	S	S	S	S	S	542	542532837	237748328	PRJEB41246	CRyPTIC_reuse_table		99.51	1607538	54	lineage2.2.1	HR-TB	['CRyPTIC_reuse_table','tbprofiler','CRyPTIC_Gauting','tree','diff','input']	tuberculosis: unclassified		Mycobacterium tuberculosis
SAMN41664580	SRR29273826	WGS	FIND, THE FOUNDATION FOR INNOVATIVE NEW DIAGNOSTICS	SRX24791106	Illumina HiSeq 2000	PAIRED	RANDOM	GENOMIC	ILLUMINA	SRS21508328	SRP511583	['SRS21508328','SRP511583','41664580','PRJNA1119915','SAMN41664580','EUST17797','EUST17797_lib174_R1.fastq.gz','1119915','SRX24791106','SRR29273826','bp0']	2018-05	2024-06-04T09:42:00.000Z			ROU	Europe			Homo sapiens	3	human																					459	459006335	223735449	PRJNA1119915									tuberculosis: unclassified		Mycobacterium tuberculosis
SAMN39286951	SRR27450005	WGS	MDUPHL	SRX23121932	NextSeq 550	PAIRED	RANDOM	GENOMIC	ILLUMINA	SRS20075484	SRP399923	['39286951','SRX23121932','SRS20075484','857537','SRP399923','AUSMDU00060296','SAMN39286951','SRR27450005','PRJNA857537','AUSMDU00060296_S36_R1_001.fastq.gz']	2021	2024-01-07T18:27:00.000Z			AUS	Oceania	Victoria		Homo sapiens	3	human																					541	541953508	251163494	PRJNA857537			99.56	1474700	51	lineage4.5	Sensitive	['input','tbprofiler','diff','tree']	tuberculosis: unclassified		Mycobacterium tuberculosis
SAMEA5189802	ERR4188325	WGS	WELLCOME SANGER INSTITUTE	ERX4150094	HiSeq X Ten	PAIRED	RANDOM	GENOMIC	ILLUMINA	ERS2997296	ERP021867	['ERP021867','15093300','22295cec-ff90-11e8-9f73-3c4a9275d6c8','ERS2997296','SAMEA5189802','ERX4150094','Exploring_the_richness_of_Mycobacterium_bovis_strain_diversity-sc-4667','SC_RUN_29594_1#191','480613','ERR4188325','SC_EXP_29594_1#191','PRJEB19799']		2020-06-04T07:51:00.000Z			GBR	Europe																										254	254854780	68095483	PRJEB19799			99.46	1393304	46	La1.8.1	Other	['tree','bovis_GBR','tbprofiler','diff','input']	tuberculosis: animal-adapted	La1	Mycobacterium bovis
SAMEA1118878	ERR2513697	WGS	PHE	ERX2532907	Illumina HiSeq 2000	PAIRED	RANDOM	GENOMIC	ILLUMINA	ERS2398287	ERP107961	['ERP107961','sample.5532','ERR2513697','ERS2398287','SAMEA1118878','experiment.5532','493034','ERX2532907','run.5532','project.First_10k_genomes_study_set_4','10122824','PRJEB25991']		2021-10-23T16:07:00.000Z			GBR	Europe	England									S		S					S	S								414	414424600	310370540	PRJEB25991	Walker_2022		99.49	1756883	39	lineage2.2.1	Sensitive	['diff','Napier_2020','input','tbprofiler','Walker_2022','tree','CRyPTIC_PHE']	tuberculosis: human-adapted	L2.2.1	Mycobacterium tuberculosis
SAMN08612805	SRR6785208	WGS	SAN RAFFAELE	SRX3744920	NextSeq 500	PAIRED	RANDOM	GENOMIC	ILLUMINA	SRS3001326	SRP128089	['8612805','428596','SRR6785208','bp0','3639-13','3639-13_lib3700_nextseq_n0026_151bp.gatk.bam','SAMN08612805','SRX3744920','3639-13_WGS','PRJNA428596','SRP128089','SRS3001326']		2018-02-27T05:53:00.000Z							Homo sapiens	3	human																					906	906519768	498252963	PRJNA428596			99.37	763467	16	lineage4.2.1	Sensitive	['tbprofiler','input','diff']	tuberculosis: unclassified		Mycobacterium tuberculosis
SAMEA7551179	ERR4817816	WGS	PUBLIC HEALTH ENGLAND	ERX4687658	Illumina MiSeq	PAIRED	RANDOM	GENOMIC	ILLUMINA	ERS5307828	ERP124941	['773303','sample.20636','project.PHE-TB','ERX4687658','ERR4817816','run.20636','SAMEA7551179','ERP124941','PRJEB41201','experiment.20636','22470573','ERS5307828']		2021-11-10T18:11:00.000Z			GBR	Europe																										353	353285396	225119860	PRJEB41201			99.47	2018815	64	lineage3	Sensitive	['diff','CRyPTIC_PHE','tbprofiler','input','tree']	tuberculosis: unclassified		Mycobacterium tuberculosis
SAMN14344465	SRR11564903	AMPLICON	RUTGERS UNIVERSITY NEWARK	SRX8133892	Illumina MiSeq	PAIRED	PCR	GENOMIC	ILLUMINA	SRS6497332	SRP256991	['2492-DA-1273','SRS6497332','PRJNA608715','608715','SRX8133892','SAMN14344465','2492-DA-1273_S27_L001_R1_001.fastq','SRR11564903','SRP256991','14344465']		2020-04-17T19:30:00.000Z			KEN	Africa		sputum	Homo sapiens	3	human																					14	14674784	8505291	PRJNA608715									tuberculosis: unclassified		Mycobacterium tuberculosis
SAMEA7554740	ERR4821372	WGS	PUBLIC HEALTH ENGLAND	ERX4691214	Illumina HiSeq 2500	PAIRED	RANDOM	GENOMIC	ILLUMINA	ERS5311384	ERP124941	['22474134','PRJEB41201','SAMEA7554740','ERX4691214','ERS5311384','run.24193','sample.24193','project.PHE-TB','ERP124941','ERR4821372','experiment.24193','773303']		2021-11-11T02:09:00.000Z			GBR	Europe										S		S						S								313	313051352	141532623	PRJEB41201	Walker_2022							['input','Walker_2022','CRyPTIC_PHE']	tuberculosis: unclassified		Mycobacterium tuberculosis
SAMEA115746936	ERR13285784	WGS	UNIVERSITY OF OXFORD, NUFFIELD DEPARTMENT OF MEDIC	ERX12656210	NextSeq 500	PAIRED	RANDOM PCR	GENOMIC	ILLUMINA	ERS20256820	ERP161058	['ERX12656210','b28b5ff0-515d-42d2-bc0f-19e45ec26bb9','PRJEB76547','ERP161058','41890464','ERR13285784','SAMEA115746936','ERS20256820','826eef98f726','webin-reads-826eef98f726','1124794']	2020	2024-08-10T07:26:00.000Z			DEU	Europe																										822	822955609	369346685	PRJEB76547								CRyPTIC_2024	tuberculosis: unclassified		Mycobacterium tuberculosis
SAMEA7549013	ERR4815653	WGS	PUBLIC HEALTH ENGLAND	ERX4685495	Illumina MiSeq	PAIRED	RANDOM	GENOMIC	ILLUMINA	ERS5305665	ERP124941	['project.PHE-TB','sample.18473','SAMEA7549013','ERR4815653','773303','run.18473','ERX4685495','22468410','PRJEB41201','experiment.18473','ERP124941','ERS5305665']		2021-11-10T14:09:00.000Z			GBR	Europe																										485	485590430	299333731	PRJEB41201			99.48	1689957	51	lineage3	Sensitive	['CRyPTIC_PHE','tree','input','tbprofiler','diff']	tuberculosis: unclassified		Mycobacterium tuberculosis
SAMEA10029948	ERR7911329	WGS	FZB	ERX7478726	NextSeq 500	PAIRED		GENOMIC	ILLUMINA	ERS7708156	ERP132622	['ena-EXPERIMENT-FZB-05-01-2022-10:45:57:315-487','SAMEA10029948','ena-STUDY-FZB-22-10-2021-10:26:06:450-343','24681916','PRJEB48275','ena-RUN-FZB-05-01-2022-10:45:57:315-487','794636','ERX7478726','ERR7911329','ERP132622','ERS7708156','15-08888']		2022-05-09T05:49:00.000Z			VNM	Asia						S	S			R		R	S	S			R	R					S			637	637575891	282440573	PRJEB48275	Finci_2022		99.59	1447417	49	lineage2.2.1	MDR-TB	['tree','diff','Finci_2022','input','tbprofiler']	tuberculosis: human-adapted	L2.2.1	Mycobacterium tuberculosis
SAMN37457308	SRR26111948	WGS	WADSWORTH CENTER	SRX21826280	Illumina MiSeq	PAIRED	RANDOM	GENOMIC	ILLUMINA	SRS18925888	SRP338930	['SRP338930','IDR2100041013','766641','SRS18925888','PRJNA766641','37457308','IDR2100041013-01-01.R1.fastq.gz','SAMN37457308','SRR26111948','SRX21826280','IDR2100041013-01-01']	2021	2023-09-19T16:19:00.000Z			USA	North America	New York state	As reported: body fluid	Homo sapiens	3	human																					620	620704786	384933477	PRJNA766641									tuberculosis: unclassified		Mycobacterium tuberculosis
SAMN31248661	SRR27485694	WGS	INRAE	SRX23156990	DNBSEQ-G400	PAIRED	RANDOM	GENOMIC	DNBSEQ	SRS20107411	SRP483010	['1163-19_1.fq.gz','SAMN31248661','31248661','SRR27485694','SRS20107411','881288','PRJNA881288','1163-19','SRX23156990','SRP483010']	2019	2024-01-11T04:14:00.000Z	Buruli ulcer	6.72454 N 2.37895 E	BEN	Africa		skin	Homo sapiens	3	human																					1012	1012708200	809353346	PRJNA881288									NTM: unclassified		Mycobacterium ulcerans
SAMEA1707785	ERR228266	WGS	SC	ERX202925	Illumina HiSeq 2000	PAIRED	RANDOM	GENOMIC	ILLUMINA	ERS179930	ERP000276	['ERP000276','SC_EXP_8898_6#69','SC_RUN_8898_6#69','Mycobacterium tuberculosis pilot-sc-2010-07-26','ERS179930','S00009411-sc-2012-10-08T11:23:20Z-1493229','ERR228266','ERX202925','203976','PRJEB2221','SAMEA1707785','1920020']		2013-02-16T11:06:00.000Z																														277	277832800	121710995	PRJEB2221			99.22	2601140	58	lineage3.1	Sensitive	['diff','tree','tbprofiler','input']	tuberculosis: unclassified		Mycobacterium tuberculosis
SAMN00217442	SRR125288	WGS	BI	SRX002321	Illumina HiSeq 2000	PAIRED	RANDOM	GENOMIC	ILLUMINA	SRS174147	SRP003679	['PRJNA49647','49647','217442','82866.WR24424.Pond-53134.B00EBABXX110216.tagged_504.P','SRR125288','BI.PE.110216_SL-HAM_0131_BFCB00EBABXX.4.tagged_504.srf','SAMN00217442','SRS174147','BROAD:SEQUENCING_SAMPLE:78594.0','SRP003679','Mycobacterium_tuberculosis_PGG1_multi_isolate_project_70_or_more_MTB_strains','SRX002321']		2014-05-30T08:21:00.000Z																														589	589179360	366489479	PRJNA49647								input	tuberculosis: unclassified		Mycobacterium tuberculosis
SAMEA2783449	ERR751846	WGS	SC	ERX695528	Illumina HiSeq 2000	PAIRED	RANDOM	GENOMIC	ILLUMINA	ERS553194	ERP006738	['ERX695528','27565-sc-2108298','SC_EXP_14722_3#30','SC_RUN_14722_3#30','The_interaction_between_the_host_and_pathogen_genetics_in_susceptibility_to_pulmonary_tuberculosis-sc-3274','ERP006738','272028','3337377','ERR751846','SAMEA2783449','PRJEB7056','ERS553194']		2016-01-18T19:50:00.000Z			THA	Asia																										535	535296200	297295628	PRJEB7056			99.61	1562332	35	lineage2.2.1	Sensitive	['Menardo_2021','diff','tree','tbprofiler','input','Napier_2020']	tuberculosis: human-adapted	L2.2.1	Mycobacterium tuberculosis
SAMEA3558649	ERR1035116	WGS	LSHTM	ERX1113914	Illumina MiSeq	PAIRED		GENOMIC	ILLUMINA	ERS865798	ERP011639	['ena-RUN-LSHTM-25-09-2015-14:04:49:455-541','ERS865798','ena-STUDY-LSHTM-18-08-2015-18:02:02:463-104','ena-EXPERIMENT-LSHTM-25-09-2015-14:04:49:455-541','PRJEB10385','ERP011639','4154945','297845','ERR1035116','ERX1113914','SAMEA3558649','mtb541']		2015-12-10T04:38:00.000Z			VNM	Asia												S						S								934	934429280	627130848	PRJEB10385	Coll_2018		99.17	1660845	35	lineage1.1.1.1	Sensitive	['tbprofiler','Napier_2020','tree','diff','Coll_2018','input']	tuberculosis: human-adapted	L1.1.1.1	Mycobacterium tuberculosis
SAMEA1119471	ERR2514290	WGS	PHE	ERX2533500	Illumina MiSeq	PAIRED	RANDOM	GENOMIC	ILLUMINA	ERS2398880	ERP107961	['PRJEB25991','ERX2533500','run.6285','project.First_10k_genomes_study_set_4','493034','experiment.6285','SAMEA1119471','sample.6285','ERR2514290','ERS2398880','10123417','ERP107961']		2021-10-23T17:07:00.000Z			GBR	Europe	England									S		S					S	S								298	298646113	180388845	PRJEB25991	Walker_2022		99.51	1643818	55	lineage4.1.2.1	Sensitive	['CRyPTIC_PHE','input','Napier_2020','Walker_2022','tbprofiler','diff','tree']	tuberculosis: human-adapted	L4.1.2.1	Mycobacterium tuberculosis
SAMEA115739875	ERR13264921	WGS	UNIVERSITY OF OXFORD, NUFFIELD DEPARTMENT OF MEDIC	ERX12635334	NextSeq 500	PAIRED	RANDOM PCR	GENOMIC	ILLUMINA	ERS20249618	ERP161058	['webin-reads-f60ea2bcc282','f60ea2bcc282','ERS20249618','ERR13264921','PRJEB76547','41868010','b28b5ff0-515d-42d2-bc0f-19e45ec26bb9','ERX12635334','SAMEA115739875','ERP161058','1124794']	2021	2024-08-04T18:52:00.000Z			ITA	Europe																										321	321476549	124137007	PRJEB76547								CRyPTIC_2024	tuberculosis: unclassified		Mycobacterium tuberculosis
SAMEA115738913	ERR13261079	WGS	UNIVERSITY OF OXFORD, NUFFIELD DEPARTMENT OF MEDIC	ERX12631492	NextSeq 500	PAIRED	RANDOM PCR	GENOMIC	ILLUMINA	ERS20248656	ERP161058	['PRJEB76547','bf086db36cfb','webin-reads-bf086db36cfb','ERX12631492','ERP161058','41857830','1124794','SAMEA115738913','b28b5ff0-515d-42d2-bc0f-19e45ec26bb9','ERR13261079','ERS20248656']	2020	2024-08-05T16:55:00.000Z			IND	Asia																										613	613807500	277522101	PRJEB76547								CRyPTIC_2024	tuberculosis: unclassified		Mycobacterium tuberculosis
SAMEA104679303	ERR2383627	WGS	DST/NRF CENTRE OF EXCELLENCE FOR BIOMEDICAL TB RES	ERX2431805	Illumina MiSeq	PAIRED	RANDOM PCR	GENOMIC	ILLUMINA	ERS2280686	ERP107428	['9557985','ERX2431805','ERR2383627','NRC7','SAMEA104679303','ena-STUDY-DST/NRF Centre of Excellence for Biomedical TB research, SAMRC Centre for TB Research-10-03-2018-12:26:21:907-341','ena-RUN-DST/NRF Centre of Excellence for Biomedical TB research, SAMRC Centre for TB Research-10-03-2018-12:58:41:450-10','ena-EXPERIMENT-DST/NRF Centre of Excellence for Biomedical TB research, SAMRC Centre for TB Research-10-03-2018-12:58:41:450-10','PRJEB25506','473963','ERP107428','ERS2280686']	2007	2018-07-08T09:11:00.000Z			FRA	Europe		As reported: Various	Homo sapiens	3	human																					925	925596522	612371382	PRJEB25506			99.43	1239616	60	lineage5.2	MDR-TB	['tbprofiler','input','Napier_2020','tree','diff']	tuberculosis: human-adapted	L5.2	Mycobacterium africanum
SAMEA7116562	ERR4403828	WGS	HOSPITAL GENERAL UNIVERSITARIO GREGORIO MARANON	ERX4346139	Illumina MiSeq	PAIRED	Restriction Digest	GENOMIC	ILLUMINA	ERS4877105	ERP123249	['ena-EXPERIMENT-Hospital General Universitario Gregorio Maranon-03-08-2020-15:50:16:230-4','PRJEB39699','ERS4877105','16357917','ERX4346139','ena-RUN-Hospital General Universitario Gregorio Maranon-03-08-2020-15:50:16:230-4','ERR4403828','SAMEA7116562','ena-STUDY-Hospital General Universitario Gregorio Maranon-03-08-2020-15:50:17:059-2119','ERP123249','P118','674185']	2018	2020-11-05T23:17:00.000Z			PAN	North America	Colón																									288	288496674	150179263	PRJEB39699			99.55	1736150	59	lineage2.2.1	Sensitive	['tree','diff','standford','WGS_Colon_PAN','input','tbprofiler']	tuberculosis: human-adapted	L2.2.1	Mycobacterium tuberculosis
SAMEA115164427	ERR12554725	WGS	HOPITAL AVICENNE	ERX11929066	Illumina MiSeq	PAIRED	RANDOM	GENOMIC	ILLUMINA	ERS17979583	ERP156782	['1069537','ERS17979583','ERX11929066','ERP156782','webin-reads-CB0014','CB 0014','39751041','SAMEA115164427','aa2e0da2-b035-43d8-a26f-2c30b220ed84','PRJEB71996','ERR12554725']	2019	2024-08-07T00:30:00.000Z			FRA	Europe			Homo sapiens	3	human																					358	358106993	218859144	PRJEB71996									tuberculosis: unclassified		Mycobacterium tuberculosis
SAMN26578282	SRR18311234	WGS	CHINACDC	SRX14448577	Illumina HiSeq 2500	SINGLE	RANDOM	GENOMIC	ILLUMINA	SRS12255148	SRP333090	['22A056.fastq.gz','26578282','SRR18311234','755247','SRX14448577','22A056','SRS12255148','bp0','SAMN26578282','SRP333090','PRJNA755247']	2020	2022-03-12T10:20:00.000Z		34.32 N 112.16 E	CHN	Asia	Chongqing	sputum	Homo sapiens	3	human																					357	357745950	136643237	PRJNA755247									tuberculosis: unclassified		Mycobacterium tuberculosis
SAMEA4791113	['ERR2704705','ERR2704689']	WGS		['ERX2719076','ERX2719092']	Illumina HiSeq 2500	PAIRED	RANDOM	GENOMIC	ILLUMINA	ERS2611043		['ERR2704689','ena-RUN-UNIVERSITY OF BASEL, SWITZERLAND-17-07-2018-15:34:58:229-31','ena-EXPERIMENT-UNIVERSITY OF BASEL, SWITZERLAND-17-07-2018-15:34:58:229-31','ERX2719092','ERS2611043','ERR2704705','ena-EXPERIMENT-UNIVERSITY OF BASEL, SWITZERLAND-17-07-2018-15:34:58:229-15','ena-RUN-UNIVERSITY OF BASEL, SWITZERLAND-17-07-2018-15:34:58:229-15','SAMEA4791113','N1216','9926081','PRJEB27802','ERX2719076','ena-STUDY-UNIVERSITY OF BASEL, SWITZERLAND-17-07-2018-12:26:34:815-541','488209','ERP109929']					GHA	Africa		sputum	Homo sapiens	3	human																					421	421907446	219494185	PRJEB27802			99.53	2255035	54	lineage4.6.2.2	Sensitive	['diff','input','Nimmo_2024','ref_set','Napier_2020','tbprofiler','tree']	tuberculosis: human-adapted	L4.6.2.2	Mycobacterium tuberculosis
SAMEA2710843	ERR718348	WGS	SC	ERX662270	Illumina HiSeq 2000	PAIRED	RANDOM	GENOMIC	ILLUMINA	ERS531800	ERP006738	['SC_RUN_14448_6#64','PRJEB7056','ERP006738','8669-sc-2107436','272028','3310240','SAMEA2710843','The_interaction_between_the_host_and_pathogen_genetics_in_susceptibility_to_pulmonary_tuberculosis-sc-3274','ERX662270','SC_EXP_14448_6#64','ERS531800','ERR718348']	2003	2015-02-10T21:00:00.000Z			THA	Asia																										462	462713000	224425252	PRJEB7056			99.36	1620516	37	lineage1.2.1.2	Sensitive	['Menardo_2021','tree','tbprofiler','input','diff','Napier_2020']	tuberculosis: human-adapted	L1.2.2	Mycobacterium tuberculosis
SAMN23038979	SRR16915741	WGS	BROAD INSTITUTE	SRX13108083	Illumina NovaSeq 6000	PAIRED	RANDOM	GENOMIC	ILLUMINA	SRS11044124	SRP345571	['SRX13108083','23038979','SRP345571','001139-0154-M_realigned.sorted.bam','SAMN23038979','778463','SRS11044124','001139-0154-M','PRJNA778463','SRR16915741']	2020	2021-11-11T05:20:00.000Z			PER	South America		sputum	Homo sapiens	3	human																					7220	7220017233	798042305	PRJNA778463			99.23	1834364	63	lineage4.1.2.1	Sensitive	['standford','diff','tbprofiler','input','tree']	tuberculosis: unclassified		Mycobacterium tuberculosis
SAMEA5164389	ERR4025072	WGS	WELLCOME SANGER INSTITUTE	ERX4026460	HiSeq X Ten	PAIRED	RANDOM	GENOMIC	ILLUMINA	ERS2972111	ERP112727	['ERS2972111','ERX4026460','SAMEA5164389','PRJEB30294','626130','SC_RUN_28889_1#350','The_Genomics_of_Multidrug_Resistant_Tuberculosis_Transmission__NIHR_funded_-sc-5364','4566ffa6-6414-11e8-bf99-3c4a9275d6c8','SC_EXP_28889_1#350','14628263','ERP112727','ERR4025072']		2020-04-19T04:07:00.000Z																														345	345104762	80632794	PRJEB30294			99.58	1781453	60	lineage2.2.1	Sensitive	['input','tbprofiler','tree','diff']	tuberculosis: unclassified		Mycobacterium tuberculosis
SAMN09284475	SRR7240296	WGS	USDA-NVSL-DBL	SRX4145898	Illumina MiSeq	PAIRED	RANDOM PCR	GENOMIC	ILLUMINA	SRS3359517	SRP053287	['SRS3359517','SRX4145898','9284475','PRJNA251692','94-4604_S22_L001_R1_001.fastq.gz','251692','SRR7240296','SAMN09284475','SRP053287','94-4604']		2018-05-31T08:42:00.000Z						As reported: Fed	Bos taurus	2	domestic cattle																					417	417198028	260012774	PRJNA251692			99.5	1224617	68	La1.8.1	Other	['diff','input','tree','tbprofiler']	tuberculosis: animal-adapted	La1	Mycobacterium bovis
SAMEA1688576	ERR221599	WGS	SC	ERX196264	Illumina HiSeq 2000	PAIRED	RANDOM	GENOMIC	ILLUMINA	ERS163415	ERP001072	['PRJEB2794','Karonga_Prevention_Study__KPS____whole_genome_sequencing_in_a_whole_population-sc-2011-12-13T10:33:26Z-2066','3000593-sc-2012-08-16T16:12:16Z-1466655','ERX196264','ERP001072','ERR221599','SC_EXP_8718_5#76','SC_RUN_8718_5#76','SAMEA1688576','Karonga_Prevention_Study__KPS____whole_genome_sequ','204548','1888735','ERS163415']	2002	2013-01-23T19:01:00.000Z			MWI	Africa	Karonga	sputum	Homo sapiens	3	human							S						S								345	345534000	156598094	PRJEB2794	Coll_2018		99.54	1851398	42	lineage4.6	Sensitive	['Menardo_2021','tree','Napier_2020','tbprofiler','diff','Karonga_Prevention_Study','Coll_2018','input','Menardo_2018']	tuberculosis: human-adapted	L4.6	Mycobacterium tuberculosis
SAMEA112806940	ERR11050343	WGS	FZB	ERX10497134	NextSeq 500	PAIRED		GENOMIC	ILLUMINA	ERS14814486	ERP010814	['287903','21001236','ena-EXPERIMENT-TAB-21-03-2023-10:57:59:967-106945','ERR11050343','ERX10497134','ena-STUDY-FZB-22-06-2015-17:16:39:392-292','ena-RUN-TAB-21-03-2023-10:57:59:968-106946','33856850','PRJEB9680','ERP010814','ERS14814486','SAMEA112806940']		2023-07-20T23:16:00.000Z																														720	720325147	339050593	PRJEB9680			99.42	1415015	45	lineage4.1.2.1	Other	['tree','input','diff','tbprofiler']	tuberculosis: unclassified		Mycobacterium tuberculosis
SAMN10663225	SRR8380902	WGS	NATIONAL INSTITUTE FOR RESEARCH IN TUBERCULOSIS	SRX5190883	Illumina MiSeq	PAIRED	RANDOM PCR	GENOMIC	ILLUMINA	SRS4197022	SRP174923	['SRS4197022','CC0253_S8_L001_001.fastq.gz','CS039CC0253','SRP174923','SRR8380902','10663225','bp0','512266','CC0253_S8_L001_R1_001.fastq.gz','PRJNA512266','SAMN10663225','SRX5190883']	2017	2018-12-31T07:05:00.000Z		12.942883 N 80.132824 E	IND	Asia		sputum	Homo sapiens	3	human																					516	516917540	322087119	PRJNA512266			99.34	1437253	79	lineage1.1.2	Sensitive	['diff','Napier_2020','tbprofiler','input','tree']	tuberculosis: human-adapted	L1.1.2	Mycobacterium tuberculosis
SAMEA95538418	ERR1873552	WGS	UNIVERSITY OF CAPE TOWN	ERX1934077	Illumina HiSeq 2000	PAIRED	size fractionation	GENOMIC	ILLUMINA	ERS1565499	ERP015827	['R8194_LFO46Pool106_3312__L6_CTAAGGTC_L006','ERP015827','ERS1565499','ena-EXPERIMENT-UNIVERSITY OF CAPE TOWN-07-03-2017-11:20:02:665-164','ena-STUDY-UNIVERSITY OF CAPE TOWN-31-05-2016-14:43:35:710-24','ERX1934077','PRJEB14199','6553389','374682','ERR1873552','SAMEA95538418','ena-RUN-UNIVERSITY OF CAPE TOWN-07-03-2017-11:20:02:665-164']	2009	2017-03-12T14:10:00.000Z			ZAF	Africa		sputum	Homo sapiens	3	human	R	R		R	R	R	R	R	R	R	R	R	R	R							397	397349400	267935321	PRJEB14199	Coll_2018							['input','Nimmo_2024','Napier_2020','R-XDR_ZAF','Coll_2018','Menardo_2021']	tuberculosis: human-adapted	L2.2.2	Mycobacterium tuberculosis
SAMN43535153	SRR30629573	WGS	MINISTRY OF PUBLIC HEALTH (THAILAND)	SRX26051261	NextSeq 500	PAIRED	RANDOM	GENOMIC	ILLUMINA	SRS22621700	SRP503470	['SRP503470','833906','MTBCR170259_S16_1.fastq.gz','43535153','SRX26051261','MTBCR170259','SRR30629573','SAMN43535153','PRJNA833906','SRS22621700']	2017	2024-09-11T03:40:00.000Z		19.9105 N 99.8406 E	THA	Asia	Chiang Rai	sputum	Homo sapiens	3	human																					288	288740063	130026834	PRJNA833906									tuberculosis: human-adapted	L1.2.2.2	Mycobacterium tuberculosis
SAMEA7157767	['ERR5866386','ERR5866385','ERR5866387']	WGS		['ERX5512182','ERX5512181','ERX5512180']	Illumina HiSeq 2500	PAIRED		GENOMIC	ILLUMINA	ERS4918228		['ena-EXPERIMENT-Swiss Tropical and Public Health Institute-03-05-2021-19:33:15:210-2850','ERX5512181','ena-STUDY-Swiss Tropical and Public Health Institute-27-07-2020-11:23:30:592-1894','674180','ena-EXPERIMENT-Swiss Tropical and Public Health Institute-03-05-2021-19:33:15:210-2851','ERX5512180','ena-EXPERIMENT-Swiss Tropical and Public Health Institute-03-05-2021-19:33:15:210-2849','ERR5866385','ERR5866386','ena-RUN-Swiss Tropical and Public Health Institute-03-05-2021-19:33:15:210-2851','ERS4918228','SRS8943616','ERX5512182','G08037','ERR5866387','ena-RUN-Swiss Tropical and Public Health Institute-03-05-2021-19:33:15:210-2849','SAMEA7157767','ena-RUN-Swiss Tropical and Public Health Institute-03-05-2021-19:33:15:210-2850','ERP123095','PRJEB39561','19047114']					GEO	Asia																										934	935207508	471791333	PRJEB39561								['R-MDR_GEO','input']	tuberculosis: unclassified		Mycobacterium tuberculosis
SAMN03647557	SRR2100384	WGS	UNIVERSITY OF OXFORD	SRX1095078	Illumina HiSeq 2500	PAIRED	RANDOM	GENOMIC	ILLUMINA	SRS990414	SRP061066	['SRX1095078','PRJNA282721','SRR2100384','SRP061066','282721','f88a20e4-bd7c-4e26-947c-b573e778e719_R00000039_v2.bam','3647557','C00008933','SRS990414','SAMN03647557']		2015-07-25T23:14:00.000Z			GBR	Europe										S		S					S	S								1754	1754110400	1374283456	PRJNA282721	CRyPTIC_WHO2021_PMC7612554		99.39	1848255	41	lineage3.1.1	Sensitive	['diff','Menardo_2018','input','Walker_2022','tbprofiler','Menardo_2021','Napier_2020','tree']	tuberculosis: human-adapted	L3.1.1	Mycobacterium tuberculosis
SAMN08214852	SRR6397436	WGS	BC CENTRE FOR DISEASE CONTROL PUBLIC HEALTH LABORATORY	SRX3490722	HiSeq X Ten	PAIRED	RANDOM	GENOMIC	ILLUMINA	SRS2774601	SRP119652	['SAMN08214852','BC05-Mtb271','8214852','SRR6397436','SRP119652','PRJNA413593','SRX3490722','BC05-Mtb271_2.fastq.gz','SRS2774601','413593']	2005	2017-12-23T20:14:00.000Z		49.15 N 123.7 W	CAN	North America	British Columbia		Homo sapiens	3	human					S		S						S	S							710	710376500	333316905	PRJNA413593	CRyPTIC_WHO2021_PMC7612554		99.43	1815340	49	lineage4.1.2.1	Sensitive	['tree','diff','Napier_2020','tbprofiler','Walker_2022','input']	tuberculosis: human-adapted	L4	Mycobacterium tuberculosis
SAMEA2534633	['ERR552412','ERR552413']	WGS		['ERX511481','ERX511482']	Illumina HiSeq 2500	PAIRED		GENOMIC	ILLUMINA	ERS458035		['287903','ERX511481','ERS458035','ena-STUDY-FZB-22-06-2015-17:16:39:392-292','2991-06_lib1094_hpi_2013-11-11_150bp','ERX511482','SAMEA2534633','ERR552412','3794065','PRJEB9680','2991-06_lib1094_hpi_2013-12-19_150bp','2991-06','ERP010814','ERR552413']					UZB	Asia						S	S			S		R					S	R	R				S			521	521404500	294229126	PRJEB9680	CRyPTIC_WHO2021_PMC7612554		99.46	2834856	96	lineage4.2.1	MDR-TB	['Walker_2022','tbprofiler','input','Napier_2020','diff','Menardo_2018','tree']	tuberculosis: human-adapted	L4.2.1	Mycobacterium tuberculosis
SAMN23005297	SRR16930394	WGS	INSTITUT D'INVESTIGACIO BIOMEDICA SANT PAU	SRX13122554	Illumina NovaSeq 6000	PAIRED	size fractionation	GENOMIC	ILLUMINA	SRS11057561	SRP345780	['778929','D106BK','D106BK_EDMS200017470-1a_HJTHVDSXY_L2_1.fq.gz','BCN_40_2','SAMN23005297','bp0','PRJNA778929','SRS11057561','SRX13122554','SRR16930394','23005297','SRP345780']	2019	2021-11-12T14:14:00.000Z		41.389511 N 2.152219 E	ESP	Europe	Barcelona	bronchoalveolar aspirate																								2396	2396991300	739606980	PRJNA778929									NTM: avium complex		Mycobacterium avium
SAMN15098229	SRR11922487	WGS	IEDEA	SRX8468240	Illumina HiSeq 2500	SINGLE	PCR	GENOMIC	ILLUMINA	SRS6769004	SRP153329	['454477','SAMN15098229','SRP153329','G21919_1.fastq.gz','SRX8468240','PRJNA454477','15098229','SRS6769004','G21919','SRR11922487']	2015	2020-06-04T20:53:00.000Z			NGA	Africa			Homo sapiens	3	human																					291	291522714	140155516	PRJNA454477									tuberculosis: unclassified		Mycobacterium tuberculosis
SAMEA1397288	ERR2514803	WGS	PHE	ERX2534013	Illumina MiSeq	PAIRED	RANDOM	GENOMIC	ILLUMINA	ERS2399393	ERP107961	['PRJEB25991','ERX2534013','SAMEA1397288','ERS2399393','sample.6946','project.First_10k_genomes_study_set_4','ERP107961','experiment.6946','ERR2514803','493034','run.6946','10123930']		2021-10-23T17:09:00.000Z			GBR	Europe	England									S		S					S	S								299	299856154	166243546	PRJEB25991	Walker_2022		98.16	1888651	59	lineage4.6.2	Sensitive	['tree','input','tbprofiler','Walker_2022','diff','Napier_2020','CRyPTIC_PHE']	tuberculosis: human-adapted	L4.6.2	Mycobacterium tuberculosis
SAMN33062095	SRR23340002	WGS	DEPARTMENT OF ENVIRONMENTAL MICROBIOLOGY AND BIOTECHNOLOGY	SRX19282134	Illumina NovaSeq 6000	PAIRED	RANDOM	GENOMIC	ILLUMINA	SRS16683808	SRP420952	['SRP420952','SRS16683808','SRR23340002','33062095','PRJNA931475','SAMN33062095','bp0','SRX19282134','931475','NG-26152_WAW_PL_22_lib433493_7093_3_1.fastq.gz','WAW-PL-22']	2019	2023-02-04T07:23:00.000Z			POL	Europe			Homo sapiens	3	human																					1707	1707576554	547982591	PRJNA931475			99.82	1860142	64	lineage4.3.3	Sensitive	['input','tree','diff','tbprofiler']	tuberculosis: unclassified		Mycobacterium tuberculosis
SAMN20693406	SRR16370243	WGS	HARVARD MEDICAL SCHOOL	SRX12647903	Illumina HiSeq 2500	PAIRED	RANDOM	GENOMIC	ILLUMINA	SRS10601199	SRP341700	['SAMN20693406','IDR1600017137','771909','IDR1600017137_R1.fastq.gz','SRP341700','20693406','SRS10601199','PRJNA771909','bp0','SRX12647903','SRR16370243']		2021-10-16T19:08:00.000Z																														228	228311722	138307584	PRJNA771909								input	tuberculosis: unclassified		Mycobacterium tuberculosis
SAMN04320428	SRR3055711	WGS	UNIVERSITY OF KWAZULU-NATAL	SRX1502396	Illumina MiSeq	PAIRED	RANDOM	GENOMIC	ILLUMINA	SRS1223634	SRP067784	['4320428','PRJNA305082','SAMN04320428','SRP067784','V9124','SRS1223634','1_S57_L001_R1_001.fastq','SRX1502396','305082','MTB_V9124','SRR3055711']	1996	2015-12-24T19:21:00.000Z		29 S 31 E	ZAF	Africa	KwaZulu-Natal	sputum	Homo sapiens	3	human																					491	491384991	324451208	PRJNA305082			99.69	921263	48	lineage4.3.3	Sensitive	['Nimmo_2024','tree','diff','input','tbprofiler']	tuberculosis: human-adapted	L4	Mycobacterium tuberculosis
SAMN03300492	SRR1792134	WGS	USDA-NVSL-DBL	SRX867796	Illumina MiSeq	PAIRED	RANDOM	GENOMIC	ILLUMINA	SRS838616	SRP053287	['SRR1792134','250: 08-4519_files','PRJNA251692','SAMN03300492','SRX867796','08-4519','SRP053287','SRS838616','3300492','251692','250: 08-4519']	2008	2015-02-23T16:23:00.000Z							Bos taurus	2	domestic cattle																					365	365979964	258427247	PRJNA251692			99.32	971838	46	La1.8.1	Other	['diff','input','tree','tbprofiler']	tuberculosis: animal-adapted	La1	Mycobacterium bovis
SAMN08376280	SRR6480329	WGS	RADBOUDUMC	SRX3570453	Illumina HiSeq 2000	PAIRED	PCR	GENOMIC	ILLUMINA	SRS2841451	SRP130118	['8376280','SRS2841451','Index78_133_2.fq.gz','SRX3570453','PRJNA430531','SRP130118','1101947','SRR6480329','430531','bp0','SAMN08376280','Index78_133']	2015	2018-01-18T11:09:00.000Z			IDN	Asia	Bandung	cerebrospinal fluid	Homo sapiens	3	human																					506	506101536	378917131	PRJNA430531								input	tuberculosis: human-adapted	L2	Mycobacterium tuberculosis
G2441													2017				ESP	Europe	province of Valencia					S					S																				No	99.72	1947836	97	lineage2.2.1	Sensitive	['TGU','input','diff','tree','tbprofiler']	tuberculosis: unclassified		Mycobacterium tuberculosis
G2682													2018				ESP	Europe	province of Valencia					S					S																				No	99.66	2447588	114	lineage4.1.2.1	Sensitive	['diff','tree','TGU','input','tbprofiler']	tuberculosis: unclassified		Mycobacterium tuberculosis
G3656													2019				ESP	Europe	province of Valencia					S					S																				No	99.74	1064600	55	lineage4.3.2	Sensitive	['TGU','tree','input','tbprofiler','diff']	tuberculosis: unclassified		Mycobacterium tuberculosis
SAMEA111366182	ERR10225495	WGS	EMBL-EBI	ERX9760459	NextSeq 500	PAIRED		GENOMIC	ILLUMINA	ERS13463175	ERP141018	['ERS13463175','SAMEA111366182','30975935','ERP141018','ERR10225495','PRJEB56100','881566','Test_34','webin-reads-Test_34-illumina-culture','ERX9760459','8a0ecbd8-f3a5-4857-81d3-e8e929848392']	2019	2024-07-30T20:07:00.000Z			IND	Asia		sputum	Homo sapiens	3	human																					1107	1107494250	493787297	PRJEB56100									tuberculosis: unclassified		Mycobacterium tuberculosis
SAMN08215149	SRR6397738	WGS	BC CENTRE FOR DISEASE CONTROL PUBLIC HEALTH LABORATORY	SRX3490920	HiSeq X Ten	PAIRED	RANDOM	GENOMIC	ILLUMINA	SRS2774800	SRP119652	['PRJNA413593','BC09-Mtb247_1.fastq.gz','BC09-Mtb247','SRR6397738','413593','8215149','SRS2774800','SAMN08215149','SRX3490920','SRP119652']	2009	2017-12-25T01:06:00.000Z		49.15 N 123.7 W	CAN	North America	British Columbia		Homo sapiens	3	human					S		S						S	S							720	720768750	340344683	PRJNA413593	CRyPTIC_WHO2021_PMC7612554		99.55	1826392	52	lineage4.1.1.2	Sensitive	['diff','input','tbprofiler','Napier_2020','Walker_2022','tree']	tuberculosis: human-adapted	L4	Mycobacterium tuberculosis
SAMN13942228	['SRR10987709','SRR10987708']	Targeted-Capture		['SRX7649139','SRX7649138']	['Illumina HiSeq 2500','Illumina MiSeq']	PAIRED	Hybrid Selection	GENOMIC	ILLUMINA	SRS6078715		['511_CTATACG-CGCATTA_L001_R1_001.fastq.gz','511a','PRJNA603842','SRX7649138','bp0','SRR10987709','SRP245957','511','511b','603842','SRR10987708','SRS6078715','13942228','SAMN13942228','SRX7649139','511_S1_L001_R1_001.fastq.gz']			Leprosy		WSM	Oceania	PAGO PAGO	skin	Homo sapiens	3	human																					5192	5192530925	2959286261	PRJNA603842									leprosy		Mycobacterium leprae
SAMN08892520	SRR6964603	WGS	SAN RAFFAELE	SRX3906456	Illumina HiSeq 2500	PAIRED	RANDOM	GENOMIC	ILLUMINA	SRS3142547	SRP128089	['140005_130916_100.gatk.bam','SAMN08892520','428596','SRX3906456','140005','8892520','PRJNA428596','bp0','SRP128089','SRR6964603','SRS3142547','140005_WGS']		2018-04-09T04:28:00.000Z			PAK	Asia			Homo sapiens	3	human		S			S		R	S	S			R	R	R				S			97	97106349	40883496	PRJNA428596	CRyPTIC_WHO2021_PMC7612554		99.6	806917	18	lineage3	Pre-XDR-TB	['tbprofiler','tree','input','diff','Menardo_2021','Walker_2022']	tuberculosis: human-adapted	L3	Mycobacterium tuberculosis
SAMEA961573	ERR038268	WGS	SC	ERX015464	Illumina HiSeq 2000	PAIRED	RANDOM	GENOMIC	ILLUMINA	ERS024252	ERP000276	['Bir_65-sc-2011-03-07-1093533','SC_EXP_6174_2#4','ERS024252','SC_RUN_6174_2#4','SAMEA961573','ERX015464','Mycobacterium tuberculosis pilot-sc-2010-07-26','ERP000276','203976','PRJEB2221','ERR038268','673060']		2014-09-01T05:44:00.000Z																														1423	1423799400	1081749262	PRJEB2221								input	tuberculosis: unclassified		Mycobacterium tuberculosis
SAMEA7542332	ERR4810757	WGS	CCDC	ERX4679203	HiSeq X Ten	PAIRED	RANDOM	GENOMIC	ILLUMINA	ERS5298784	ERP124934	['run.11168','SAMEA7542332','773297','experiment.11168','22463651','ERS5298784','ERX4679203','project.CDC_22','ERR4810757','PRJEB41194','ERP124934','sample.11168']		2021-11-10T04:59:00.000Z			CHN	Asia						S				S	S	S	S	S				S		S	S	S	S	S	S	1261	1261259700	549728968	PRJEB41194	['CRyPTIC_reuse_table','Walker_2022']		99.58	1638406	56	lineage4.5	Sensitive	['tree','input','diff','tbprofiler','CRyPTIC_CCDC_CDC_22','Walker_2022','CRyPTIC_reuse_table']	tuberculosis: unclassified		Mycobacterium tuberculosis
SAMEA1118232	ERR2513051	WGS	PHE	ERX2532261	Illumina MiSeq	PAIRED	RANDOM	GENOMIC	ILLUMINA	ERS2397641	ERP107961	['ERX2532261','sample.4742','493034','ERR2513051','ERS2397641','experiment.4742','SAMEA1118232','run.4742','ERP107961','PRJEB25991','project.First_10k_genomes_study_set_4','10122178']		2021-10-23T15:08:00.000Z			GBR	Europe	England									S		S					S	S								468	468869785	271031536	PRJEB25991	Walker_2022		99.31	1733381	54	lineage4.2.2.2	Sensitive	['diff','input','tbprofiler','Walker_2022','CRyPTIC_PHE','tree','Napier_2020']	tuberculosis: human-adapted	L4.2.2.2	Mycobacterium tuberculosis
SAMN34626636	SRR24445390	AMPLICON	HARVARD TH CHAN SCHOOL OF PUBLIC HEALTH	SRX20232741	Illumina MiSeq	PAIRED	PCR	GENOMIC	ILLUMINA	SRS17567089	SRP436110	['DNA-230209FOR-20','PRJNA967652','SRX20232741','29218_CD8a_RLL18ccluster','SRP436110','34626636','29218-RLL18ccluster_S24_L001_R1_001.fastq.gz','967652','bp0','SAMN34626636','SRS17567089','SRR24445390']	2019	2023-05-05T11:03:00.000Z			USA	North America	Pittsburg	lung	Macaca fascicularis	3	crab-eating macaque																					21	21613638	15800910	PRJNA967652									tuberculosis: human-adapted	L4	Mycobacterium tuberculosis	Erdman
SAMN41416851	SRR29051348	WGS	FIND, THE FOUNDATION FOR INNOVATIVE NEW DIAGNOSTICS	SRX24576379	Illumina HiSeq 2000	PAIRED	RANDOM	GENOMIC	ILLUMINA	SRS21316469	SRP507535	['41416851','SAMN41416851','456AC9_1BE0B59E2EA9_121463','1109295','SRS21316469','456AC9_1BE0B59E2EA9','SRX24576379','TB-IS-1051-121463E_S245_R1_001.fastq.gz','SRR29051348','SRP507535','PRJNA1109295']		2024-05-16T10:01:00.000Z							Homo sapiens	3	human																					317	317945298	141382062	PRJNA1109295								WHO_mutations_2023	tuberculosis: unclassified		Mycobacterium tuberculosis
SAMEA1403655	ERR133812	WGS	SC	ERX109830	Illumina HiSeq 2000	PAIRED	RANDOM	GENOMIC	ILLUMINA	ERS094101	ERP000192	['ERR133812','SC_RUN_7755_2#15','Variation discovery in Russian TB isolates-sc-2010-04-20','ERP000192','Variation discovery in Russian TB isolates-sc-2010','SAMEA1403655','PRJEB2138','0138B-sc-2012-02-09T18:55:31Z-1355145','1088824','SC_EXP_7755_2#15','203970','ERS094101','ERX109830']	2008	2014-09-28T13:28:00.000Z			RUS	Europe	Samara		Homo sapiens	3	human					S		R						S	R							524	524447000	323268301	PRJEB2138	CRyPTIC_WHO2021_PMC7612554		99.37	1833791	41	lineage4.2.1	MDR-TB	['tbprofiler','input','diff','Walker_2022','Napier_2020','Menardo_2018','tree']	tuberculosis: human-adapted	L4.2.1	Mycobacterium tuberculosis
SAMEA7524908	ERR4796452	WGS	FOUNDATION FOR MEDICAL RESEARCH INDIA	ERX4665866	NextSeq 500	PAIRED	RANDOM	GENOMIC	ILLUMINA	ERS5281383	ERP124850	['sample.1177','ERP124850','run.1177','experiment.1177','ERS5281383','ERX4665866','ERR4796452','PRJEB41116','project.Mumbai','22458473','773292','SAMEA7524908']		2021-11-09T22:07:00.000Z			IND	Asia	Mumbai					S	S			R	I	R	S	S				R	R	S	R	S	R	S	R	760	760184400	295696750	PRJEB41116	['Walker_2022','CRyPTIC_reuse_table']		99.52	1684549	47	lineage3	Pre-XDR-TB	['tbprofiler','Walker_2022','input','diff','tree','CRyPTIC_reuse_table','CRyPTIC_IND']	tuberculosis: unclassified		Mycobacterium tuberculosis
SAMEA11207371	ERR7801946	WGS	UNIVERSITY OF BASEL, SWITZERLAND	ERX7369634	Illumina NovaSeq 6000	SINGLE		GENOMIC	ILLUMINA	ERS8856871	ERP134075	['794708','ena-RUN-TAB-21-12-2021-17:16:01:219-9974','PRJEB49562','ERX7369634','G46763','ERS8856871','ena-EXPERIMENT-TAB-21-12-2021-17:16:01:219-9973','ERR7801946','24685556','9bc3fa2b-c877-4dc7-b821-d8f2b9e08e1b','SAMEA11207371','ERP134075']	2018	2022-07-16T11:13:00.000Z			TZA	Africa			Homo sapiens	3	human																					406	406855169	124022381	PRJEB49562								input	tuberculosis: unclassified		Mycobacterium tuberculosis
SAMN38644577	SRR27048690	WGS	FIOCRUZ	SRX22738031	NextSeq 500	PAIRED		GENOMIC	ILLUMINA	SRS19726545	SRP475706	['bp0','SRS19726545','SRR27048690','SAMN38644577','961372','SRX22738031','SRP475706','1048499','KAN-961372','KAN-961372_lib10548_nextseq_n0150_151bp_R1.fastq.gz','38644577','PRJNA1048499']	1996	2023-12-04T17:01:00.000Z			CZE	Europe		sputum	Homo sapiens	3	human																					552	552989656	243888251	PRJNA1048499									NTM: unclassified		Mycobacterium kansasi
SAMN15406791	SRR12119502	AMPLICON	GENOSCREEN	SRX8641266	NextSeq 500	PAIRED	PCR	GENOMIC	ILLUMINA	SRS6925989	SRP269393	['40-18','DRC_Deeplex959','PRJNA643242','SRP269393','SAMN15406791','SRS6925989','643242','SRR12119502','15406791','bp0','SRX8641266','40-18_S185_R1_001.fastq.gz']	2016	2020-06-30T16:58:00.000Z			COD	Africa		sputum	Homo sapiens	3	human																					58	58924362	27095569	PRJNA643242									tuberculosis: unclassified		Mycobacterium tuberculosis
SAMEA3367304	ERR867560	WGS	UCLA	ERX947179	Illumina MiSeq	PAIRED	Hybrid Selection	GENOMIC	ILLUMINA	ERS715034	ERP010290	['ERX947179','PRJEB9206','ena-EXPERIMENT-UCL-29-04-2015-10:05:13:613-43','ena-RUN-UCL-29-04-2015-10:05:13:614-43','ena-STUDY-UCL-29-04-2015-10:05:16:094-78','282875','ERS715034','ERP010290','SAMEA3367304','ERR867560','MTB-60','3580632']	2012	2015-05-02T11:07:00.000Z			GBR	Europe		sputum	Homo sapiens	3	human																					1041	1041587624	710198056	PRJEB9206								input	tuberculosis: unclassified		Mycobacterium tuberculosis
SAMEA2533553	['ERR550904','ERR550905']	WGS		['ERX509974','ERX509973']	Illumina MiSeq	PAIRED		GENOMIC	ILLUMINA	ERS456955		['ERR550904','ERX509974','SAMEA2533553','3956982','ERR550905','ena-STUDY-FZB-05-06-2015-13:56:43:320-404','ERS456955','292179','8133-11_lib1383_miseq_r0091_301bp','8133-11_lib1383_miseq_r0090_301bp','8133-11','PRJEB9545','ERP010662','ERX509973']					COG	Africa																										1159	1159778064	708169543	PRJEB9545								['Napier_2020','Brites_2018','input','Coscolla_2021']	tuberculosis: human-adapted	L5	Mycobacterium africanum
SAMN03300521	SRR1792163	WGS	USDA-NVSL-DBL	SRX867825	Illumina HiSeq 2000	PAIRED	RANDOM	GENOMIC	ILLUMINA	SRS838589	SRP053287	['3300521','09-0109','SRR1792163','PRJNA251692','SRX867825','250: 09-0109_files','250: 09-0109','251692','SRS838589','SAMN03300521','SRP053287']	2009	2017-10-13T19:00:00.000Z			USA	North America	IN		Bos taurus	2	domestic cattle																					811	811389528	678056480	PRJNA251692			98.73	1401314	17	La1.7.1	Other	['tree','input','diff','tbprofiler']	tuberculosis: animal-adapted	La1	Mycobacterium bovis
SAMN16522110	SRR12882346	WGS	SWISSTPH	SRX9348462	Illumina HiSeq 2000	PAIRED		GENOMIC	ILLUMINA	SRS7571447	SRP288262	['bp0','670836','16522110','SRP288262','SRX9348462','BSSE-QGF-108030','BSSE_QGF_108030_CCGL1ANXX_8_G32142_CTGTAGCC_S28_L008_R1_001_MM_1.fastq.gz','PRJNA670836','SAMN16522110','G32142','SRS7571447','SRR12882346']	2016	2020-10-23T06:29:00.000Z			TZA	Africa		sputum	Homo sapiens	3	human																					647	647829562	290376089	PRJNA670836			99.47	1782476	57	lineage3.1.1	Sensitive	['tbprofiler','tree','input','diff']	tuberculosis: unclassified		Mycobacterium tuberculosis
SAMEA113556194	ERR11488658	WGS	FZB	ERX10894834	NextSeq 500	PAIRED		GENOMIC	ILLUMINA	ERS15552317	ERP147779	['ena-EXPERIMENT-TAB-27-05-2023-22:16:03:820-27737','ERP147779','SMN-430','86810e0e-614f-4ad6-9cd7-0bc407fc82e6','SAMEA113556194','989949','ERX10894834','ERR11488658','PRJEB62665','ena-RUN-TAB-27-05-2023-22:16:03:820-27738','36323210','ERS15552317']		2023-09-24T11:06:00.000Z			MOZ	Africa	Maputo																									589	589314749	284347521	PRJEB62665			99.18	1237556	35	lineage2.2.1	MDR-TB	['diff','tbprofiler','input','R-RR_MOZ','tree']	tuberculosis: unclassified		Mycobacterium tuberculosis
SAMEA7553717	ERR4820350	WGS	PUBLIC HEALTH ENGLAND	ERX4690192	Illumina HiSeq 2500	PAIRED	RANDOM	GENOMIC	ILLUMINA	ERS5310362	ERP124941	['ERR4820350','22473107','ERS5310362','PRJEB41201','ERX4690192','SAMEA7553717','773303','ERP124941','sample.23171','experiment.23171','run.23171','project.PHE-TB']		2021-11-11T01:40:00.000Z			GBR	Europe																										216	216912755	101798363	PRJEB41201			99.09	1928275	42	lineage4.8	Sensitive	['input','CRyPTIC_PHE','diff','tree','tbprofiler']	tuberculosis: unclassified		Mycobacterium tuberculosis
SAMEA968177	ERR025451	WGS	SC	ERX2005376	Illumina Genome Analyzer II	PAIRED	RANDOM	GENOMIC	ILLUMINA	ERS013505	ERP000111	['ERP000111','Epidemiology of tuberculosis-sc-2010-03-19','NLA009500081-sc-2010-07-29-258161','ERS013505','ERX2005376','PRJEB2057','SC_RUN_5237_8#10','SC_EXP_5237_8#10','203786','ERR025451','SAMEA968177','112835']	1994-12	2012-07-25T15:50:00.000Z			NLD	Europe	Amsterdam		Homo sapiens	3	human																					495	495158720	389965409	PRJEB2057			99.27	107035	1	lineage4.3.2	Sensitive	['Nimmo_2024','input','Napier_2020','tbprofiler']	tuberculosis: human-adapted	L4.3.2	Mycobacterium tuberculosis
SAMN31037788	SRR21727574	WGS	WADSWORTH CENTER	SRX17723469	Illumina MiSeq	PAIRED	RANDOM	GENOMIC	ILLUMINA	SRS15253492	SRP338930	['PRJNA766641','31037788','SRS15253492','SRR21727574','IDR2000113302','766641','SRP338930','SAMN31037788','SRX17723469','IDR2000113302-01-02_S5_L001_R1_001.fastq.gz']	2020	2022-09-27T12:34:00.000Z			USA	North America	New York state		Homo sapiens	3	human																					447	447055417	307030256	PRJNA766641			99.29	421130	21	lineage1.1.3.1	Sensitive	['tbprofiler','input','tree','diff']	tuberculosis: unclassified		Mycobacterium tuberculosis
SAMEA6872382	ERR4192543	WGS	STPH	ERX4153945	Illumina HiSeq 2500	PAIRED	RANDOM	GENOMIC	ILLUMINA	ERS4599947	ERP122098	['PRJEB38656','ERX4153945','ena-EXPERIMENT-STPH-03-06-2020-18:09:59:450-1','ERS4599947','SAMEA6872382','ena-STUDY-STPH-03-06-2020-10:55:18:428-308','ERP122098','641616','G08165c','15363759','ERR4192543','ena-RUN-STPH-03-06-2020-18:09:59:450-1']		2020-06-24T22:18:00.000Z			GNQ	Africa																										137	137713788	67241815	PRJEB38656			99.26	725258	22	lineage6.3.1	Sensitive	['diff','tbprofiler','tree','input','Coscolla_2021']	tuberculosis: human-adapted	L6.3.1	Mycobacterium africanum
SAMN40032227	SRR28046086	WGS	CHRISTIAN MEDICAL COLLAGE, VELLORE	SRX23697775	Illumina NovaSeq 6000	PAIRED	RANDOM	GENOMIC	ILLUMINA	SRS20527701	SRP226525	['PRJNA575883','SRX23697775','SRP226525','SRS20527701','40032227','575883','SRR28046086','3304011110','3304011110_R1.fastq.gz','SAMN40032227']	2022	2024-02-22T07:27:00.000Z		21.7679 N 78.8718 E	IND	Asia	Madhya Pradesh - Bhairopur		Homo sapiens	3	human																					1067	1067990082	441398477	PRJNA575883			99.27	1799771	51	lineage1.1.2	Sensitive	['tbprofiler','diff','tree','input']	tuberculosis: unclassified		Mycobacterium tuberculosis
SAMN14929632	SRR11838994	WGS	AGRICULTURE VICTORIA	SRX8389469	Illumina MiSeq	PAIRED	PCR	GENOMIC	ILLUMINA	SRS6702880	SRP263341	['MAP-342','632696','SRR11838994','SRP263341','C9VK7-MAP-342_1.fastq.gz','SRS6702880','14929632','PRJNA632696','SAMN14929632','SRX8389469','C9VK7-MAP-342']	2005	2021-04-16T06:26:00.000Z			AUS	Oceania		feces																								358	358971919	185536294	PRJNA632696									NTM: avium complex		Mycobacterium avium subsp. paratuberculosis
SAMEA7525053	ERR4796597	WGS	FOUNDATION FOR MEDICAL RESEARCH INDIA	ERX4666011	NextSeq 500	PAIRED	RANDOM	GENOMIC	ILLUMINA	ERS5281528	ERP124850	['run.1322','project.Mumbai','ERP124850','PRJEB41116','22458618','ERR4796597','ERX4666011','sample.1322','ERS5281528','773292','experiment.1322','SAMEA7525053']		2021-11-09T21:53:00.000Z			IND	Asia	Mumbai					S	S			R	S	R	S	R				R		S	S	S	R	S	R	569	569226000	221995292	PRJEB41116	['CRyPTIC_reuse_table','Walker_2022']		99.47	1692883	48	lineage2.2.1.1	Pre-XDR-TB	['Walker_2022','CRyPTIC_reuse_table','tbprofiler','tree','diff','input','CRyPTIC_IND']	tuberculosis: unclassified		Mycobacterium tuberculosis
SAMN40207960	SRR28170842	WGS	WADSWORTH CENTER	SRX23800853	Illumina MiSeq	PAIRED	RANDOM	GENOMIC	ILLUMINA	SRS20623844	SRP338930	['SAMN40207960','PRJNA766641','SRX23800853','SRS20623844','IDR1600014212-01-01.R1.fastq.gz','IDR1600014212-01-01','SRP338930','40207960','766641','SRR28170842']	2016	2024-02-29T16:54:00.000Z			USA	North America	New York state	As reported: body fluid	Homo sapiens	3	human																					399	399420890	252123165	PRJNA766641									tuberculosis: unclassified		Mycobacterium tuberculosis
SAMN31018312	SRR21709609	WGS	WADSWORTH CENTER	SRX17707069	Illumina MiSeq	PAIRED	RANDOM	GENOMIC	ILLUMINA	SRS15237607	SRP338930	['SRX17707069','IDR1900000426','SAMN31018312','PRJNA766641','SRR21709609','766641','31018312','SRP338930','SRS15237607','IDR1900000426-01-01_S16_L001_R1_001.fastq.gz']	2019	2022-09-26T11:11:00.000Z			USA	North America	New York state		Homo sapiens	3	human																					436	436214793	261943489	PRJNA766641			99.61	1331711	74	lineage2.2.1	Sensitive	['diff','tree','input','tbprofiler']	tuberculosis: unclassified		Mycobacterium tuberculosis
SAMEA112799897	ERR11049785	WGS	FZB	ERX10496575	NextSeq 500	PAIRED		GENOMIC	ILLUMINA	ERS14807443	ERP010814	['20006841','ERS14807443','33851953','287903','ena-RUN-TAB-21-03-2023-10:57:59:643-105830','ena-STUDY-FZB-22-06-2015-17:16:39:392-292','ERR11049785','ena-EXPERIMENT-TAB-21-03-2023-10:57:59:643-105829','ERP010814','SAMEA112799897','PRJEB9680','ERX10496575']		2023-07-20T21:57:00.000Z																														581	581519008	261005175	PRJEB9680			99.58	1688280	57	lineage4.1.2.1	HR-TB	['tree','tbprofiler','input','diff']	tuberculosis: unclassified		Mycobacterium tuberculosis
SAMN09914688	SRR7755641	WGS	YALE SCHOOL OF PUBLIC HEALTH	SRX4611669	Illumina HiSeq 2000	PAIRED	RANDOM	GENOMIC	ILLUMINA	SRS3715510	SRP156366	['SRS3715510','S228817_2.fastq.gz','MTB_moldova_S22817','482716','SRP156366','9914688','SAMN09914688','PRJNA482716','S22817','SRX4611669','SRR7755641']	2013	2018-08-26T21:01:00.000Z			MDA	Europe			Homo sapiens	3	human																					1344	1344461904	968587104	PRJNA482716								['Menardo_2021','input']	tuberculosis: human-adapted	L4	Mycobacterium tuberculosis
SAMN35340000	SRR24710029	WGS	NIH / NIAID	SRX20488909	NextSeq 2000	PAIRED	RANDOM	GENOMIC	ILLUMINA	SRS17799646	SRP439184	['30171','TBPO-2899_lib49504_nextseq_ny0047_151bp.filtered_2_bwa.1.fastq.gz','35340000','PRJNA975605','bp0','SRS17799646','SRP439184','SRR24710029','SRX20488909','SAMN35340000','975605']	2021	2023-05-23T22:03:00.000Z		48.0196 N 66.9237 E	KAZ	Asia		sputum	Homo sapiens	3	human																					479	479598169	172317686	PRJNA975605			99.43	1662163	54	lineage2.2.1	Pre-XDR-TB	['tbprofiler','input','tree','diff']	tuberculosis: unclassified		Mycobacterium tuberculosis
SAMN41664646	SRR29273785	WGS	FIND, THE FOUNDATION FOR INNOVATIVE NEW DIAGNOSTICS	SRX24791147	Illumina HiSeq 2000	PAIRED	RANDOM	GENOMIC	ILLUMINA	SRS21508369	SRP511583	['SRR29273785','SRX24791147','SRP511583','1119915','41664646','EUST18998_lib32_R1.fastq.gz','bp0','PRJNA1119915','EUST18998','SRS21508369','SAMN41664646']	2018-09	2024-06-04T09:42:00.000Z			ROU	Europe			Homo sapiens	3	human																					866	866429744	371658021	PRJNA1119915									tuberculosis: unclassified		Mycobacterium tuberculosis
SAMN31673528	SRR22249703	WGS	INSTITUTE OF CLINICAL PATHOLOGY AND MEDICAL RESEARCH	SRX18225985	NextSeq 500	PAIRED	RANDOM	GENOMIC	ILLUMINA	SRS15722333	SRP407089	['31673528','bp0','SRS15722333','PRJNA899911','19-1773-0129','SRX18225985','899911','SRR22249703','SRP407089','19-1773-0129_1.fastq.gz','SAMN31673528']	2019	2022-11-09T19:18:00.000Z			AUS	Oceania	NSW		Homo sapiens	3	human																					484	484102388	208939104	PRJNA899911			99.28	1843174	56	lineage1.2.1	Sensitive	['diff','tree','tbprofiler','input']	tuberculosis: unclassified		Mycobacterium tuberculosis
SAMEA13294931	ERR9121663	WGS	UNIVERSITY OF OXFORD, NUFFIELD DEPARTMENT OF MEDIC	ERX8663636	Illumina MiSeq	PAIRED	RANDOM	GENOMIC	ILLUMINA	ERS10897856	ERP136048	['862826','PRJEB51415','run.1840.1.da39023b6ceae156bdaedab42d927339','ERP136048','sample.1840.5ecfdea2','experiment.1840.f4cd1757','ERX8663636','project.SeqTreat_Valencia1','ERS10897856','30300567','ERR9121663','SAMEA13294931']		2024-07-30T20:18:00.000Z			ESP	Europe	Valencia																									638	638461475	238302072	PRJEB51415								CRyPTIC_SeqTreat_Valencia	tuberculosis: unclassified		Mycobacterium tuberculosis
SAMEA7551445	ERR4818081	WGS	PUBLIC HEALTH ENGLAND	ERX4687923	Illumina HiSeq 2500	PAIRED	RANDOM	GENOMIC	ILLUMINA	ERS5308093	ERP124941	['sample.20901','773303','SAMEA7551445','ERP124941','experiment.20901','ERS5308093','ERR4818081','PRJEB41201','run.20901','ERX4687923','project.PHE-TB','22470838']		2021-11-10T19:05:00.000Z			GBR	Europe																										90	90446895	42118083	PRJEB41201								['input','CRyPTIC_PHE']	tuberculosis: unclassified		Mycobacterium tuberculosis
SAMEA8742025	ERR8699219	WGS	UNIVERSITY OF CAPE TOWN	ERX8356687	Illumina NovaSeq 6000	PAIRED	RANDOM	GENOMIC	ILLUMINA	ERS6421607	ERP135632	['ERR8699219','run.28373.1','811913','SAMEA8742025','ERX8356687','experiment.28373','PRJEB51043','ERS6421607','ERP135632','project.Wellcome_clinical_isolates_site20','26335164','sample.28373']		2022-03-15T06:32:00.000Z			ZAF	Africa						S				S	S	S	S	S				S		S	S	S	S	S	S	782	782021148	249015775	PRJEB51043	CRyPTIC_reuse_table		99.5	1823277	63	lineage4.1.2	Sensitive	['CRyPTIC_reuse_table','CRyPTIC_UofCapeTown','input','diff','tbprofiler','tree']	tuberculosis: unclassified		Mycobacterium tuberculosis
SAMN14343834	SRR11564943	AMPLICON	RUTGERS UNIVERSITY NEWARK	SRX8133851	Illumina MiSeq	PAIRED	PCR	GENOMIC	ILLUMINA	SRS6497289	SRP256991	['608715','14343834','2492-DA-0609_S131_L001_R1_001.fastq','SRR11564943','PRJNA608715','2492-DA-0609','SRP256991','SAMN14343834','SRX8133851','SRS6497289']		2020-04-17T19:30:00.000Z			GHA	Africa		sputum	Homo sapiens	3	human																					22	22936598	13726647	PRJNA608715									tuberculosis: unclassified		Mycobacterium tuberculosis
SAMEA9977194	ERR6866496	WGS	IMPERIAL COLLEGE LONDON	ERX6489924	Illumina HiSeq 2000	PAIRED	RANDOM	GENOMIC	ILLUMINA	ERS7655472	ERP123401	['SAMEA9977194','ERX6489924','ERR6866496','LI2100609','ERS7655472','666870','PRJEB39837','ena-STUDY-IMPERIAL COLLEGE LONDON-12-08-2020-14:44:57:582-2394','ERP123401','22011994','LI2100609_raw_wgs','LI2100609_raw_wgs_R1R2']	2009	2021-10-15T13:58:00.000Z			PER	South America	Lima		Homo sapiens	3	human																					257	257406982	113052701	PRJEB39837			99.67	1295023	44	lineage4.3.2	Sensitive	['standford','input','tree','diff','tbprofiler']	tuberculosis: unclassified		Mycobacterium tuberculosis
SAMN07236291	SRR5709996	WGS	MAHIDOL UNIVERSITY	SRX2930381	Illumina HiSeq 2000	PAIRED	RANDOM	GENOMIC	ILLUMINA	SRS2293091	SRP109608	['HS007-PE-R00023_BH73W2BBXX.WMB267-TCTCTGTG_S1_L007_R1.fastq','SRP109608','SAMN07236291','PRJNA390471','SRR5709996','7236291','PRJNA390052','SRS2293091','WMB267_DS-21129','390471','SRX2930381']	2009	2017-06-19T11:12:00.000Z		13.7563 N 100.5018 E	THA	Asia	Bangkok	sputum	Homo sapiens	3	human					R		R						R	S							942	942376500	394323646	PRJNA390471	CRyPTIC_WHO2021_PMC7612554		99.37	1648127	57	lineage2.2.1	Pre-XDR-TB	['Menardo_2021','diff','tbprofiler','Walker_2022','Napier_2020','tree','input']	tuberculosis: human-adapted	L2.2.1	Mycobacterium tuberculosis
SAMN37124285	SRR25745186	WGS	COLUMBIA UNIVERSITY	SRX21468468	NextSeq 500	PAIRED	PCR	GENOMIC	ILLUMINA	SRS18703152	SRP456746	['YA00085747','37124285','SRP456746','SRS18703152','bp0','1008673','SRX21468468','SAMN37124285','YA00085747_S_R1_merged.fastq.gz','PRJNA1008673','SRR25745186']	2017	2023-08-23T16:41:00.000Z			ZAF	Africa	Port Elizabeth		Homo sapiens	3	human																					950	950282366	366444617	PRJNA1008673			99.55	1780775	60	lineage2.2.2	Pre-XDR-TB	['diff','input','tbprofiler','tree']	MTBC		Mycobacterium tuberculosis complex sp.
SAMEA3374744	ERR1023304	WGS	THE WELLCOME TRUST SANGER INSTITUTE	ERX1102176	Illumina HiSeq 2000	PAIRED	RANDOM	GENOMIC	ILLUMINA	ERS716665	ERP004677	['ERP004677','4106504','SC_RUN_16852_4#11','SC_EXP_16852_4#11','247745','ERX1102176','PRJEB5280','Mycobacterium_tuberculosis__HICF__sequencing-sc-2926','ERR1023304','BTB_07_356-sc-2292042','ERS716665','SAMEA3374744']		2016-03-05T14:05:00.000Z			PER	South America																										565	565928250	92309577	PRJEB5280			99.67	1815332	51	lineage4.8	Sensitive	['standford','tbprofiler','Napier_2020','tree','input','diff']	tuberculosis: human-adapted	L4.8	Mycobacterium tuberculosis
SAMN17254051	SRR13381297	WGS	SHENZHEN THIRD PEOPLE'S HOSPITAL	SRX9804139	Helicos HeliScope	SINGLE	RANDOM	GENOMIC	HELICOS	SRS7988352	SRP299848	['bp0','SAMN17254051','SRP299848','71.gz','SRR13381297','SRS7988352','17254051','SRX9804139','685530','Mtb lsolate-71','PRJNA685530','library-71']	2020	2021-01-07T19:35:00.000Z							Homo sapiens	3	human																					563	563791224	687617475	PRJNA685530									tuberculosis: human-adapted	L4	Mycobacterium tuberculosis	H37Rv
SAMEA5561828	ERR3275600	WGS	RIVM - NATIONAL INSTITUTE FOR PUBLIC HEALTH AND TH	ERX3302473	Illumina HiSeq 2500	SINGLE	RANDOM	GENOMIC	ILLUMINA	ERS3363860	ERP114661	['532369','SAMEA5561828','11396640','ena-STUDY-RIVM - National Institute for Public Health and the Environment-04-04-2019-10:46:49:835-53','ERS3363860','ERP114661','ERX3302473','ena-RUN-RIVM - National Institute for Public Health and the Environment-10-04-2019-10:49:30:007-445','ena-EXPERIMENT-RIVM - National Institute for Public Health and the Environment-10-04-2019-10:49:30:007-445','ERR3275600','PRJEB32037','16-0942']		2019-06-11T06:07:00.000Z			NLD	Europe																										460	460259694	129098785	PRJEB32037								Napier_2020	tuberculosis: human-adapted	L4.3.3	Mycobacterium tuberculosis
SAMN05172845	['SRR3609455','SRR3611532']	AMPLICON		['SRX1810854','SRX1810239']	Illumina MiSeq	PAIRED	PCR	GENOMIC	ILLUMINA	SRS1474486		['SRX1810854','SRR3611532','PRJNA322712','22-0076_reclean','SRR3609455','Mycobacterium-tuberculosis-22-0076_S3_L001_R1_001.fastq.gz','Mycobacterium-tuberculosis-22-0076-SMOR-reclean_S5_L001_R2_001.fastq.gz','22-0076','322712','SRS1474486','SRP075909','SRX1810239','5172845','SAMN05172845']					MDA	Europe		sputum	Homo sapiens	3	human																					125	126469364	90646158	PRJNA322712									tuberculosis: unclassified		Mycobacterium tuberculosis
SAMN40031415	SRR28045763	WGS	CHRISTIAN MEDICAL COLLAGE, VELLORE	SRX23697436	Illumina NovaSeq 6000	PAIRED	RANDOM	GENOMIC	ILLUMINA	SRS20527362	SRP226525	['SRP226525','PRJNA575883','SRR28045763','SAMN40031415','575883','SRX23697436','2901020102_R1.fastq.gz','40031415','2901020102','SRS20527362']	2021	2024-02-22T07:25:00.000Z		21.7679 N 78.8718 E	IND	Asia	Madhya Pradesh - Bhairopur	pulmonary	Homo sapiens	3	human																					1814	1814052996	780260860	PRJNA575883			97.8	1575523	37	lineage1.1.3.2	Other	['tree','diff','tbprofiler','input']	tuberculosis: unclassified		Mycobacterium tuberculosis
SAMN30949428	SRR21689712	WGS	RIVM	SRX17687157	Illumina HiSeq 2500	PAIRED	RANDOM	GENOMIC	ILLUMINA	SRS15218545	SRP399356	['SRS15218545','RIVM0744','bp0','RIVM0744.bam','SRP399356','30949428','SRR21689712','SRX17687157','PRJNA882748','882748','SAMN30949428']	2018	2022-09-23T18:04:00.000Z			NLD	Europe		sputum	Homo sapiens	3	human																					576	576274263	139017270	PRJNA882748								input	tuberculosis: unclassified		Mycobacterium tuberculosis
SAMN15854205	SRR12476139	AMPLICON	IRCCS SAN RAFFAELE SCIENTIFIC INSTITUTE	SRX8969946	Illumina MiniSeq	PAIRED	PCR	GENOMIC	ILLUMINA	SRS7225621	SRP278074	['SAMN15854205','657967','568_S11_L001_R1_001.fastq.gz','SRP278074','Culture_408','568','SRR12476139','PRJNA657967','15854205','SRX8969946','SRS7225621']		2020-08-19T11:09:00.000Z			ERI	Africa		sputum	Homo sapiens	3	human																					144	144500314	58106691	PRJNA657967									tuberculosis: unclassified		Mycobacterium tuberculosis
SAMEA2343252	ERR502928	WGS	SC	ERX468285	Illumina HiSeq 2000	PAIRED	RANDOM	GENOMIC	ILLUMINA	ERS400944	ERP004677	['PRJEB5280','ERP004677','ERS400944','SAMEA2343252','Mycobacterium_tuberculosis__HICF__sequencing-sc-2926','ERR502928','CP12900-sc-1837814','2776886','247745','SC_RUN_12274_4#45','SC_EXP_12274_4#45','ERX468285']		2014-06-10T21:29:00.000Z			PER	South America																										329	329241400	141648646	PRJEB5280			99.46	2825495	65	lineage2.2.1	Pre-XDR-TB	['diff','tree','tbprofiler','standford','input','Napier_2020']	tuberculosis: human-adapted	L2.2.1	Mycobacterium tuberculosis
SAMEA5164854	ERR4022287	WGS	WELLCOME SANGER INSTITUTE	ERX4023675	HiSeq X Ten	PAIRED	RANDOM	GENOMIC	ILLUMINA	ERS2972576	ERP024108	['c3fe5a38-5db3-11e8-bf7f-3c4a9275d6c8','512657','ERX4023675','SAMEA5164854','ERS2972576','ERP024108','Mycobacteria_in_non_CF_bronchiectasis_patients-sc-4853','14628378','SC_RUN_28632_6#30','PRJEB21813','ERR4022287','SC_EXP_28632_6#30']		2020-04-19T11:52:00.000Z																														377	377357758	161164427	PRJEB21813									NTM: avium complex		Mycobacterium avium
SAMN36834833	SRR25515832	WGS	SHANDONG PROVINCIAL HOSPITAL	SRX21246067	Illumina HiSeq 4000	PAIRED	RANDOM	GENOMIC	ILLUMINA	SRS18500348	SRP453313	['SRX21246067','1002108','SRR25515832','PRJNA1002108','bp0','36834833','SRP453313','T2047','SAMN36834833','T2047.IS300_Clean.1.fastq.gz','SRS18500348']	2018	2023-08-04T04:44:00.000Z		36.40 N 117.00 E	CHN	Asia	Shandong	As reported: phlegm	Homo sapiens	3	human																					1136	1136244300	519667496	PRJNA1002108			99.55	1762355	60	lineage2.2.1	Sensitive	['input','tree','tbprofiler','diff']	tuberculosis: human-adapted	L4	Mycobacterium tuberculosis	H37Rv
SAMEA115749498	ERR13290346	WGS	UNIVERSITY OF OXFORD, NUFFIELD DEPARTMENT OF MEDIC	ERX12660832	Illumina HiSeq 2000	PAIRED	RANDOM PCR	GENOMIC	ILLUMINA	ERS20265785	ERP161058	['PRJEB76547','SAMEA115749498','ERP161058','ERX12660832','1124794','ERS20265785','41908579','ERR13290346','535963e0e9b7','b28b5ff0-515d-42d2-bc0f-19e45ec26bb9','webin-reads-535963e0e9b7']	2018				SWE	Europe																										0	0	0	PRJEB76547								CRyPTIC_2024	tuberculosis: unclassified		Mycobacterium tuberculosis
SAMN15772664	SRR12420678	WGS	FUDAN UNIVERSITY	SRX8916601	Illumina HiSeq 2500	PAIRED	RANDOM PCR	GENOMIC	ILLUMINA	SRS7173173	SRP276868	['SRS7173173','bp0','XZ06187','656167','PRJNA656167','SRX8916601','15772664','SRR12420678','SRP276868','SAMN15772664','XZ06187_R1.fastq.gz','p151']	2006	2020-08-10T10:35:00.000Z			CHN	Asia	Tibet	sputum	Homo sapiens	3	human																					770	770026800	306946010	PRJNA656167			97.97	1417698	30	lineage2.2.1	Sensitive	['tbprofiler','diff','input']	tuberculosis: unclassified		Mycobacterium tuberculosis
SAMN30381048	SRR21239863	WGS	STANFORD UNIVERSITY	SRX17249378	NextSeq 500	PAIRED	RANDOM	GENOMIC	ILLUMINA	SRS14814360	SRP394383	['PRJNA870648','SRP394383','SRX17249378','SAMN30381048','SRS14814360','870648','30381048','bp0','pgy_244','pgy_244_R1.fastq.gz','SRR21239863']	2017	2022-08-26T23:39:00.000Z			PRY	South America	Asuncion	sputum	Homo sapiens	3	human																					373	373668526	158866979	PRJNA870648								['input','standford']	tuberculosis: unclassified		Mycobacterium tuberculosis
SAMN29094178	SRR19662713	WGS	NATIONAL MEDICAL RESEARCH CENTER OF PHTHISIOPULMONOLOGY AND INFECTIOUS DISEASES	SRX15712434	DNBSEQ-G50	PAIRED	PCR	GENOMIC	DNBSEQ	SRS13406569	SRP381877	['849565','SRP381877','SRX15712434','325_R1.fq.gz','Mycobacterium tuberculosis 325_FPI','29094178','bp0','PRJNA849565','SRR19662713','SAMN29094178','lib325_FPI','SRS13406569']		2022-06-15T12:22:00.000Z		55.78 N 37.61 E	RUS	Europe	Moscow	sputum	Homo sapiens	3	human																					760	760635900	535531223	PRJNA849565									tuberculosis: unclassified		Mycobacterium tuberculosis
SAMN41416940	SRR29050732	WGS	FIND, THE FOUNDATION FOR INNOVATIVE NEW DIAGNOSTICS	SRX24575805	Illumina HiSeq 2000	PAIRED	RANDOM	GENOMIC	ILLUMINA	SRS21315894	SRP507535	['41416940','456AC9_4B06A390AFA6_142593','SRP507535','SAMN41416940','456AC9_4B06A390AFA6','SRS21315894','PRJNA1109295','TB-IS-1051-142593R_S28_R1_001.fastq.gz','1109295','SRR29050732','SRX24575805']	2014	2024-05-16T09:57:00.000Z			BRA	South America			Homo sapiens	3	human																					402	402985478	180218730	PRJNA1109295								WHO_mutations_2023	tuberculosis: unclassified		Mycobacterium tuberculosis
SAMN13813821	SRR10869315	WGS	UCT	SRX7538994	Illumina HiSeq 2500	PAIRED	RANDOM	GENOMIC	ILLUMINA	SRS5977571	SRP241186	['SAMN13813821','SRX7538994','bp0','600338','C450','SRP241186','13813821','SRS5977571','SRR10869315','106','PRJNA600338','C450_R1_001.fastq.gz']	2019	2020-01-10T13:35:00.000Z		33.9249 S 18.4241 E	ZAF	Africa		sputum	Homo sapiens	3	human																					333	333003924	142253675	PRJNA600338								['Menardo_2021','input']	tuberculosis: human-adapted	L2	Mycobacterium tuberculosis
SAMEA7553199	ERR4819833	WGS	PUBLIC HEALTH ENGLAND	ERX4689675	Illumina HiSeq 2500	PAIRED	RANDOM	GENOMIC	ILLUMINA	ERS5309845	ERP124941	['ERS5309845','run.22654','773303','ERR4819833','SAMEA7553199','ERP124941','sample.22654','ERX4689675','22472590','project.PHE-TB','PRJEB41201','experiment.22654']		2021-11-10T22:20:00.000Z			GBR	Europe																										239	239113952	126583850	PRJEB41201			94.47	1028111	22	lineage6	Sensitive	['tbprofiler','input','CRyPTIC_PHE','diff','tree']	tuberculosis: unclassified		Mycobacterium tuberculosis
SAMN18793729	SRR14270041	WGS	NATIONAL INSTITUTE FOR COMMUNICABLE DISEASE CONTROL AND PREVENTION, CHINESE CENTER FOR DISEASE CONTR	SRX10631598	Illumina HiSeq 2000	SINGLE	RANDOM PCR	GENOMIC	ILLUMINA	SRS8727857	SRP315261	['SAMN18793729','SRR14270041','PRJNA722811','NM11254','bp0','722811','NM11254.tar.gz','18793729','SRP315261','SRX10631598','ICDC_NM11254','SRS8727857']	2011	2021-04-19T04:22:00.000Z			CHN	Asia		sputum	Homo sapiens	3	human																					0	858472	680450	PRJNA722811									tuberculosis: unclassified		Mycobacterium tuberculosis
SAMN42233711	SRR29681469	WGS	NIAID TB PORTALS PROGRAM	SRX25184440	NextSeq 2000	PAIRED	RANDOM	GENOMIC	ILLUMINA	SRS21873843	SRP515897	['SRX25184440','1074785','63090','TBPO-7272_lib64493_nextseq_ny0130_151bp.filtered_2_bwa.1.fastq.gz','SAMN42233711','PRJNA1074785','42233711','SRS21873843','SRR29681469','SRP515897']	2022	2024-07-02T15:12:00.000Z		48.3794 N 31.1656 E	UKR	Europe		sputum	Homo sapiens	3	human																					561	561385079	207355870	PRJNA1074785									tuberculosis: unclassified		Mycobacterium tuberculosis
SAMN15437474	SRR12142320	WGS	GANSU PROVINCIAL CENTER FOR DISEASE CONTROL AND PREVENTION	SRX8663521	HiSeq X Ten	PAIRED	RANDOM	GENOMIC	ILLUMINA	SRS6944607	SRP269873	['bp0','SRP269873','SAMN15437474','PRJNA643892','643892','P141_1.fastq.gz','15437474','SRX8663521','SRS6944607','P141','SRR12142320']	2018	2020-07-03T04:02:00.000Z			CHN	Asia	lanzhou	mucus	Homo sapiens	3	human																					1593	1593633600	631358366	PRJNA643892								input	tuberculosis: unclassified		Mycobacterium tuberculosis
SAMN07658501	SRR6046596	WGS	MODMEDMICOXFORD	SRX3193820	Illumina MiSeq	PAIRED	RANDOM	GENOMIC	ILLUMINA	SRS2519601	SRP117784	['SRP117784','SRX3193820','401515','7658501','SAMN07658501','SRR6046596','PRJNA401515','SRS2519601','MMMOSAM:cff6b3b8-b279-439b-a035-86a2e766f847','MMMOSRA:cff6b3b8-b279-439b-a035-86a2e766f847']	2016	2017-10-27T18:44:00.000Z			GBR	Europe	Oxford		Homo sapiens	3	human																					446	446648904	269511916	PRJNA401515									NTM: avium complex		Mycobacterium intracellulare
SAMEA7157254	ERR5865372	WGS	SWISS TROPICAL AND PUBLIC HEALTH INSTITUTE	ERX5511167	Illumina NovaSeq 6000	PAIRED		GENOMIC	ILLUMINA	ERS4917716	ERP123095	['ERS4917716','PRJEB39561','SAMEA7157254','ena-EXPERIMENT-Swiss Tropical and Public Health Institute-03-05-2021-19:33:15:171-1836','ERR5865372','ERP123095','19059838','674180','ena-STUDY-Swiss Tropical and Public Health Institute-27-07-2020-11:23:30:592-1894','G42622','SRS8943104','ena-RUN-Swiss Tropical and Public Health Institute-03-05-2021-19:33:15:171-1836','ERX5511167']		2021-05-15T04:03:00.000Z			GEO	Asia																										275	275649084	86834688	PRJEB39561			97.86	1838434	21	lineage2.2.1	MDR-TB	['input','tree','diff','tbprofiler','R-MDR_GEO']	tuberculosis: unclassified		Mycobacterium tuberculosis
SAMN35220642	SRR24673543	WGS	NIH / NIAID	SRX20453167	NextSeq 2000	PAIRED	RANDOM	GENOMIC	ILLUMINA	SRS17748972	SRP438696	['SRX20453167','35220642','bp0','SRS17748972','TBPO-3161_lib53131_nextseq_ny0066_151bp.filtered_2_bwa.1.fastq.gz','SRR24673543','974487','SRP438696','53978','SAMN35220642','PRJNA974487']	2021	2023-05-19T19:46:00.000Z		41.7151 N 44.8271 E	GEO	Asia		sputum	Homo sapiens	3	human																					688	688951797	266507047	PRJNA974487			99.54	1270233	42	lineage4.8	Sensitive	['diff','tbprofiler','tree','input']	tuberculosis: unclassified		Mycobacterium tuberculosis
SAMEA115475246	ERR12861729	WGS	FZB	ERX12234540	NextSeq 2000	PAIRED		GENOMIC	ILLUMINA	ERS18730579	ERP155761	['42731167','22007464','58e09715-988e-44b5-93dc-ec559775a03f','PRJEB70863','ERX12234540','ERR12861729','ERS18730579','ena-EXPERIMENT-TAB-09-04-2024-07:38:17:467-277642','ena-RUN-TAB-09-04-2024-07:38:17:467-277643','1099072','ERP155761','SAMEA115475246']	2021	2024-08-03T17:08:00.000Z			CHE	Europe																										481	481708505	164846774	PRJEB70863									NTM: avium complex		Mycobacterium intracellulare
SAMN36835209	SRR25514973	WGS	SHANDONG PROVINCIAL HOSPITAL	SRX21245604	Illumina HiSeq 4000	PAIRED	RANDOM	GENOMIC	ILLUMINA	SRS18499886	SRP453313	['SRX21245604','1002108','T2865','SRR25514973','T2865.IS300_Clean.1.fastq.gz','bp0','36835209','PRJNA1002108','SRS18499886','SRP453313','SAMN36835209']	2018	2023-08-04T04:40:00.000Z		36.40 N 117.00 E	CHN	Asia	Shandong	As reported: phlegm	Homo sapiens	3	human																					1124	1124940600	455243999	PRJNA1002108			99.57	1869875	65	lineage2.2.1	Sensitive	['diff','input','tbprofiler','tree']	tuberculosis: human-adapted	L4	Mycobacterium tuberculosis	H37Rv
SAMEA104394617	ERR2200024	WGS	FZB	ERX2255012	Illumina MiSeq	PAIRED		GENOMIC	ILLUMINA	ERS2012559	ERP010814	['ena-EXPERIMENT-FZB-21-11-2017-14:36:27:948-285','ERX2255012','ERP010814','5282-09','287903','ERR2200024','SAMEA104394617','ena-STUDY-FZB-22-06-2015-17:16:39:392-292','8096835','PRJEB9680','ERS2012559','ena-RUN-FZB-21-11-2017-14:36:27:948-285']		2017-11-28T16:36:00.000Z			SWZ	Africa										S		S						S	S							438	438586411	278720264	PRJEB9680	CRyPTIC_WHO2021_PMC7612554		99.7	1010568	61	lineage4.4.1.1	Sensitive	['input','tbprofiler','Walker_2022','diff','Napier_2020','tree']	tuberculosis: human-adapted	L4.4.1.1	Mycobacterium tuberculosis
SAMEA14460191	ERR9786373	WGS	INSTITUTE OF TROPICAL MEDICINE	ERX9333649	Illumina HiSeq 2500	PAIRED	RANDOM	GENOMIC	ILLUMINA	ERS12087138	ERP137916	['ERP137916','ena-EXPERIMENT-TAB-27-05-2022-13:53:26:346-11406','PRJEB53138','28830007','ERS12087138','ERR9786373','ERX9333649','0efe4541-10cd-4d79-a29f-96d29eadb5f3','ECF-12-Y866','ena-RUN-TAB-27-05-2022-13:53:26:346-11407','SAMEA14460191','844815']	2012	2022-06-26T09:48:00.000Z			GMB	Africa		sputum	Homo sapiens	3	human																					954	954343250	599830536	PRJEB53138								['WGS_2011-2014_GMB','input']	tuberculosis: unclassified		Mycobacterium tuberculosis
SAMEA6655957	ERR4011128	WGS	DST-NRF CENTRE OF EXCELLENCE FOR BIOMEDICAL TUBERC	ERX4012528	Illumina HiSeq 2000	PAIRED	RANDOM	GENOMIC	ILLUMINA	ERS4415425	ERP119549	['ena-EXPERIMENT-DST-NRF Centre of Excellence for Biomedical Tuberculosis Research, SAMRC Centre for Tuberculosis Research, Department Biomedical Sciences-09-04-2020-14:35:44:223-78','PRJEB36366','ERS4415425','14778514','ena-RUN-DST-NRF Centre of Excellence for Biomedical Tuberculosis Research, SAMRC Centre for Tuberculosis Research, Department Biomedical Sciences-09-04-2020-14:35:44:223-78','ena-STUDY-DST-NRF Centre of Excellence for Biomedical Tuberculosis Research, SAMRC Centre for Tuberculosis Research, Department Biomedical Sciences-22-01-2020-11:47:08:117-37','Lin2_S78','ERR4011128','ERP119549','ERX4012528','SAMEA6655957','629714']	2008	2020-05-06T00:34:00.000Z			ZAF	Africa		sputum	Homo sapiens	3	human																					724	724933434	346090373	PRJEB36366			99.56	1711425	40	lineage2.2.1	Sensitive	['Menardo_2021','tbprofiler','diff','input','tree']	tuberculosis: human-adapted	L2	Mycobacterium tuberculosis
SAMN18146326	SRR13861359	WGS	UNIVERISTY OF ANTWERP	SRX10242188	Illumina HiSeq 2500	PAIRED		GENOMIC	ILLUMINA	SRS8383431	SRP308980	['706121','SPUTUM1000K-FASTA28-MPER6.77-CONTPaer-CPER93.23-SEED2359030290','bp0','18146326','SAMN18146326','STUDYSPUTUM1000K-FASTA28-MPER6.77-CONTPaer-CPER93.23-SEED2359030290.R1.fastq.gz','SRR13861359','PRJNA706121','SRX10242188','SRP308980','ID2359030290','SRS8383431']	2021	2021-03-05T03:40:00.000Z						simulated/in silico																								300	300000000	161203663	PRJNA706121								['laboratory_synthetic','input','denylist']	tuberculosis: human-adapted	L4	Mycobacterium tuberculosis	H37Rv
SAMEA7525732	ERR4797190	WGS	FOUNDATION FOR MEDICAL RESEARCH INDIA	ERX4666605	NextSeq 500	PAIRED	RANDOM	GENOMIC	ILLUMINA	ERS5282206	ERP124850	['PRJEB41116','ERP124850','sample.1915','773292','project.Mumbai','22459296','ERS5282206','ERX4666605','run.1915','experiment.1915','ERR4797190','SAMEA7525732']		2021-11-09T22:26:00.000Z			IND	Asia	Mumbai					S	S			S	S	S	S	S				S	S	S	S	S	S	S	S	990	990752400	427807821	PRJEB41116	['Walker_2022','CRyPTIC_reuse_table']		99.68	1652951	48	lineage4.8	Sensitive	['CRyPTIC_reuse_table','tbprofiler','Walker_2022','CRyPTIC_IND','tree','input','diff']	tuberculosis: unclassified		Mycobacterium tuberculosis
SAMEA11008562	ERR7363032	WGS	UNIVERSITY OF S*O PAULO	ERX6931669	NextSeq 500	PAIRED	RANDOM PCR	GENOMIC	ILLUMINA	ERS8658339	ERP132925	['PRJEB48543','ERS8658339','ERX6931669','ERP132925','SAMEA11008562','ena-RUN-TAB-17-11-2021-14:48:28:343-47748','ERR7363032','ena-EXPERIMENT-TAB-17-11-2021-14:48:28:343-47747','844718','1508-2017','28804709','52a60506-ee50-4f58-9245-018b120f0e9a']	2017	2022-06-11T07:34:00.000Z			BRA	South America		sputum	Homo sapiens	3	human																					592	592609273	273883177	PRJEB48543			99.52	1510513	52	lineage4.1.2.1	Sensitive	['standford','diff','tree','tbprofiler','input']	tuberculosis: unclassified		Mycobacterium tuberculosis
SAMEA3671536	ERR1199103	WGS	UNIVERSITY OF BASEL	ERX1271361	Illumina HiSeq 2500	PAIRED	RANDOM	GENOMIC	ILLUMINA	ERS978685	ERP012852	['5807315','ena-STUDY-UNIVERSITY OF BASEL-19-10-2015-17:08:25:268-8','G03996','343620','ERX1271361','PRJEB11460','ERS978685','ena-RUN-UNIVERSITY OF BASEL-05-01-2016-09:49:34:661-11','ERP012852','ERR1199103','SAMEA3671536','ena-EXPERIMENT-UNIVERSITY OF BASEL-05-01-2016-09:49:34:661-11']		2016-09-29T15:20:00.000Z																														525	525190971	230231675	PRJEB11460			99.69	1517899	52	lineage4.6.1.2	MDR-TB	['diff','Menardo_2021','tbprofiler','input','Menardo_2018','Napier_2020','Stucki_2016','tree']	tuberculosis: human-adapted	L4.6.1.2	Mycobacterium tuberculosis
SAMN06210076	SRR5153902	WGS	BI	SRX2472098	Illumina HiSeq 2500	PAIRED	RANDOM	GENOMIC	ILLUMINA	SRS1903679	SRP075210	['6210076','SRS1903679','SAMN06210076','PRJNA318002','SRR5153902','318002','SRX2472098','BI_1460','SRP075210','Mycobacterium tuberculosis complex 14040']	2015	2017-01-08T13:02:00.000Z			MDA	Europe		sputum	Homo sapiens	3	human																					919	919892850	342817090	PRJNA318002			99.23	1655796	35	lineage4.2.1	MDR-TB	['tree','tbprofiler','input','diff']	tuberculosis: unclassified		Mycobacterium tuberculosis
SAMEA8718799	ERR8975673	WGS	CTB/NICD	ERX5543903	Illumina NovaSeq 6000	PAIRED	RANDOM	GENOMIC	ILLUMINA	ERS6403244	ERP128647	['773351','PRJEB44577','ERP128647','SAMEA8718799','project.Wellcome_clinical_isolates_site10','run.29093.1','ERS6403244','sample.29093','ERX5543903','26339768','ERR8975673','experiment.29093']		2022-03-15T07:34:00.000Z			ZAF	Africa						R				R	I	R	R	R				R		S	S		R	S	R	648	648019520	204616227	PRJEB44577	CRyPTIC_reuse_table		99.55	1877623	63	lineage2.2.2;lineage2.2.1.1	Pre-XDR-TB	['CRyPTIC_CTB-NICD','CRyPTIC_reuse_table','input','diff','tbprofiler']	tuberculosis: unclassified		Mycobacterium tuberculosis
SAMN31672724	SRR22251374	WGS	INSTITUTE OF CLINICAL PATHOLOGY AND MEDICAL RESEARCH	SRX18227682	NextSeq 500	PAIRED	RANDOM	GENOMIC	ILLUMINA	SRS15723964	SRP407089	['17-3391-0199','17-3391-0199_1.fastq.gz','SAMN31672724','SRP407089','SRS15723964','SRR22251374','899911','31672724','PRJNA899911','bp0','SRX18227682']	2017	2022-11-09T23:52:00.000Z			AUS	Oceania	NSW		Homo sapiens	3	human																					241	241767625	111285515	PRJNA899911			99.07	1777646	51	lineage1.2.1.2.1	Sensitive	['tree','input','diff','tbprofiler']	tuberculosis: unclassified		Mycobacterium tuberculosis
SAMN14344554	SRR11564748	AMPLICON	RUTGERS UNIVERSITY NEWARK	SRX8134047	Illumina MiSeq	PAIRED	PCR	GENOMIC	ILLUMINA	SRS6497486	SRP256991	['2492-DA-1362','SRS6497486','608715','SAMN14344554','SRX8134047','PRJNA608715','14344554','SRR11564748','SRP256991','2492-DA-1362_S116_L001_R1_001.fastq']		2020-04-17T19:29:00.000Z			KEN	Africa		sputum	Homo sapiens	3	human																					18	18330192	10843149	PRJNA608715									tuberculosis: unclassified		Mycobacterium tuberculosis
SAMEA5543986	ERR3258007	WGS	FONDATION MERIEUX	ERX3284743	Illumina HiSeq 4000	PAIRED	RANDOM	GENOMIC	ILLUMINA	ERS3346042	ERP113627	['ena-RUN-Fondation Merieux-01-04-2019-09:57:06:670-37','ena-EXPERIMENT-Fondation Merieux-01-04-2019-09:57:06:670-37','547910','SAMEA5543986','ERS3346042','ERP113627','ERX3284743','S9-7H10','ena-STUDY-Fondation Merieux-06-02-2019-12:54:06:253-177','11993896','ERR3258007','PRJEB31112']	2017	2019-06-09T11:02:00.000Z			FRA	Europe			Homo sapiens	3	human																					1583	1583250704	750589214	PRJEB31112			99.72	1495958	52	lineage4.4.1.1	Sensitive	['tbprofiler','Napier_2020','input','tree','diff']	tuberculosis: human-adapted	L4.4.1.1	Mycobacterium tuberculosis
SAMEA13294115	ERR9120127	WGS	UNIVERSITY OF OXFORD, NUFFIELD DEPARTMENT OF MEDIC	ERX8663088	Illumina HiSeq 2500	PAIRED	RANDOM	GENOMIC	ILLUMINA	ERS10897042	ERP136047	['862825','sample.6583.480cc6cd','30300026','experiment.6583.3cef2c84','SAMEA13294115','ERS10897042','PRJEB51414','project.SeqTreat_SwissTPH1','ERX8663088','ERP136047','ERR9120127','run.6583.1.8872d159301b4c2953a7297c5310696c']		2024-08-25T01:34:00.000Z																														489	489433072	254995729	PRJEB51414								CRyPTIC_SeqTreat_SwissTPH	tuberculosis: unclassified		Mycobacterium tuberculosis
SAMN08215222	SRR6397764	WGS	BC CENTRE FOR DISEASE CONTROL PUBLIC HEALTH LABORATORY	SRX3490894	HiSeq X Ten	PAIRED	RANDOM	GENOMIC	ILLUMINA	SRS2774780	SRP119652	['8215222','BC10-Mtb292_1.fastq.gz','SRR6397764','BC10-Mtb292','PRJNA413593','SRX3490894','SRS2774780','SRP119652','413593','SAMN08215222']	2010	2017-12-25T04:35:00.000Z		49.15 N 123.7 W	CAN	North America	British Columbia		Homo sapiens	3	human					S		S						S	S							777	777114250	390811382	PRJNA413593	CRyPTIC_WHO2021_PMC7612554		99.71	1766624	49	lineage4.4.1.2	Sensitive	['tree','Napier_2020','tbprofiler','diff','input','Walker_2022']	tuberculosis: human-adapted	L4	Mycobacterium tuberculosis
SAMEA3715730	ERR1465954	WGS	UNIVERSITY OF BASEL	ERX1536431	Illumina HiSeq 2500	PAIRED	RANDOM	GENOMIC	ILLUMINA	ERS1022879	ERP012852	['SAMEA3715730','ena-EXPERIMENT-UNIVERSITY OF BASEL-21-06-2016-07:30:55:150-233','G02514','ERS1022879','ERX1536431','PRJEB11460','ERP012852','5807273','ena-STUDY-UNIVERSITY OF BASEL-19-10-2015-17:08:25:268-8','ERR1465954','ena-RUN-UNIVERSITY OF BASEL-21-06-2016-07:30:55:150-233','343620']		2016-09-30T00:35:00.000Z			CHE	Europe																										909	909562974	673027710	PRJEB11460			99.54	1433561	31	lineage4.8	Sensitive	['tree','Menardo_2021','nextstrain_global_tree','input','diff','tbprofiler','Napier_2020','Menardo_2018','Stucki_2016']	tuberculosis: human-adapted	L4.8	Mycobacterium tuberculosis
SAMEA7545962	ERR4812458	WGS	UNIVERSIDAD PERUANA CAYETANO HEREDIA	ERX4682448	Illumina NovaSeq 6000	PAIRED	RANDOM	GENOMIC	ILLUMINA	ERS5302618	ERP124939	['773301','ERX4682448','sample.25995','PRJEB41199','SAMEA7545962','ERR4812458','ERS5302618','22465351','run.25995','project.Peru_Wellcome','experiment.25995','ERP124939']	2018	2021-11-10T08:01:00.000Z			PER	South America						S				S	S	S	S	S				S		S	S	S	S	S	S	721	721419412	233651843	PRJEB41199	['Walker_2022','CRyPTIC_reuse_table']		99.63	1834575	63	lineage4.3.3	Sensitive	['input','standford','CRyPTIC_reuse_table','diff','CRyPTIC_UPCH','tree','tbprofiler','Walker_2022']	tuberculosis: unclassified		Mycobacterium tuberculosis
SAMN09725587	SRR7617523	WGS	AGRESEARCH	SRX4482054	Illumina MiSeq	PAIRED	RANDOM PCR	GENOMIC	ILLUMINA	SRS3606404	SRP155672	['SRS3606404','PRJNA479921','9725587','SRR7617523','SAMN09725587','479921','AgR1657','SRP155672','AgR1657_R1.fastq.gz','SRX4482054']	2015	2018-07-29T22:05:00.000Z			NZL	Oceania	MtCargill			2	possum																					279	279344900	164353123	PRJNA479921			99.21	1176679	52	La1.8.1	Other	['diff','input','tree','tbprofiler']	tuberculosis: animal-adapted	La1	Mycobacterium bovis
SAMEA5562113	ERR3275885	WGS	RIVM - NATIONAL INSTITUTE FOR PUBLIC HEALTH AND TH	ERX3302758	Illumina HiSeq 2500	SINGLE	RANDOM	GENOMIC	ILLUMINA	ERS3364145	ERP114661	['ERS3364145','ERX3302758','ERP114661','ena-RUN-RIVM - National Institute for Public Health and the Environment-10-04-2019-10:49:30:017-730','532369','ena-EXPERIMENT-RIVM - National Institute for Public Health and the Environment-10-04-2019-10:49:30:017-730','SAMEA5562113','11396925','17-0379','ena-STUDY-RIVM - National Institute for Public Health and the Environment-04-04-2019-10:46:49:835-53','PRJEB32037','ERR3275885']		2019-06-11T05:56:00.000Z			NLD	Europe																										399	399990566	128058175	PRJEB32037								Napier_2020	tuberculosis: human-adapted	L1.1.2	Mycobacterium tuberculosis
SAMD00603573	DRR473740	WGS	KIH	DRX457969	NextSeq 550	PAIRED	RANDOM	GENOMIC	ILLUMINA	DRS329632	DRP010549	['PRJDB15809','DRP010549','1019517','DRS329632','37484763','DRX457969','SAMD00603573','DRR473740']	2017	2023-09-20T20:36:00.000Z			JPN	Asia	Hyogo, Kobe		Homo sapiens	3	human																					419	419984933	204036686	PRJDB15809			99.48	1548414	53	lineage2.2.1	Other	['input','tree','diff','tbprofiler']	tuberculosis: unclassified		Mycobacterium tuberculosis
SAMN41148531	SRR28859949	WGS	WADSWORTH CENTER	SRX24420213	NextSeq 550	PAIRED	RANDOM	GENOMIC	ILLUMINA	SRS21175676	SRP338930	['IDR2300037122-01-01','SRR28859949','SRS21175676','SAMN41148531','IDR2300037122-01-01.R1.fastq.gz','SRP338930','766641','SRX24420213','41148531','PRJNA766641']	2023	2024-05-01T11:30:00.000Z			USA	North America	New York state		Homo sapiens	3	human																					402	402028727	180284148	PRJNA766641			99.55	1602329	54	lineage4.1.1	RR-TB	['diff','tbprofiler','tree','input']	tuberculosis: unclassified		Mycobacterium tuberculosis
SAMEA112801615	ERR11067812	WGS	FZB	ERX10514742	NextSeq 500	PAIRED		GENOMIC	ILLUMINA	ERS14809161	ERP010814	['SAMEA112801615','287903','ena-STUDY-FZB-22-06-2015-17:16:39:392-292','PRJEB9680','ERP010814','33853671','ERX10514742','ERS14809161','ena-RUN-TAB-21-03-2023-12:28:22:519-126106','ERR11067812','ena-EXPERIMENT-TAB-21-03-2023-12:28:22:519-126105','22000869']		2023-07-21T02:01:00.000Z																														835	835613158	394016599	PRJEB9680			99.59	1528638	51	lineage4.8	HR-TB	['diff','input','tree','tbprofiler']	tuberculosis: unclassified		Mycobacterium tuberculosis
SAMN08732229	SRR6855721	WGS	SAN RAFFAELE	SRX3811068	Illumina MiSeq	PAIRED	RANDOM	GENOMIC	ILLUMINA	SRS3061616	SRP128089	['BF01178187_S10.gatk.bam','PRJNA428596','SRX3811068','8732229','SAMN08732229','BF01178187','BF01178187_WGS','SRR6855721','bp0','SRP128089','428596','SRS3061616']		2018-03-20T13:09:00.000Z							Homo sapiens	3	human																					653	653808057	439106614	PRJNA428596								input	tuberculosis: unclassified		Mycobacterium tuberculosis
SAMN04123799	SRR2776313	WGS	INSTITUTE OF TROPICAL MEDICINE	SRX1371903	Illumina Genome Analyzer IIx	PAIRED	RANDOM	GENOMIC	ILLUMINA	SRS1130597	SRP064347	['ITM980535_lib','PRJNA296792','4123799','SAMN04123799','296792','SRR2776313','SRP064347','SRS1130597','Mu_ITM980535_1998_paired.fq.gz','SRX1371903','ITM980535']	1998	2015-10-23T21:24:00.000Z	Buruli ulcer	6.885076 N 2.362017 E	BEN	Africa		skin	Homo sapiens	3	human																					1715	1715778865	1270335577	PRJNA296792									NTM: unclassified		Mycobacterium ulcerans
SAMEA113538547	ERR11466509	WGS	FZB	ERX10872666	NextSeq 500	PAIRED		GENOMIC	ILLUMINA	ERS15534968	ERP147571	['ERR11466509','SAMEA113538547','PRJEB62480','ERX10872666','ERP147571','35506924','ena-EXPERIMENT-TAB-22-05-2023-12:53:16:465-8456','979605','ena-RUN-TAB-22-05-2023-12:53:16:465-8457','d05d2f15-c027-4055-b906-d9d6d110849e','ERS15534968','BTB-921']		2023-09-17T03:16:00.000Z			BWA	Africa																										796	796712033	358227780	PRJEB62480			99.26	1634619	47	lineage4.3.4.1	Sensitive	['tbprofiler','Kopanyo','diff','input']	tuberculosis: unclassified		Mycobacterium tuberculosis
SAMN10342202	SRR8129044	WGS	UNIVERSITE D'ANGERS	SRX4950153	Illumina MiSeq	PAIRED	RANDOM	GENOMIC	ILLUMINA	SRS3992337	SRP167135	['499075','PRJNA499075','747-13_R1.fastq','747.13','747.13_lib','10342202','SRP167135','SAMN10342202','SRX4950153','bp0','SRS3992337','SRR8129044']	2013	2018-10-29T13:15:00.000Z	Buruli ulcer	6.80587 N 3.437964 E	NGA	Africa		skin	Homo sapiens	3	human																					415	415134505	230356826	PRJNA499075									NTM: unclassified		Mycobacterium ulcerans
SAMN40031937	SRR28046140	WGS	CHRISTIAN MEDICAL COLLAGE, VELLORE	SRX23697721	Illumina NovaSeq 6000	PAIRED	RANDOM	GENOMIC	ILLUMINA	SRS20527647	SRP226525	['SRP226525','40031937','SRX23697721','901010796_R1.fastq.gz','PRJNA575883','SAMN40031937','SRR28046140','SRS20527647','901010796','575883']	2022	2024-02-22T07:27:00.000Z		21.7679 N 78.8718 E	IND	Asia	Madhya Pradesh - Bhairopur		Homo sapiens	3	human																					1914	1914174754	626237521	PRJNA575883			99.2	1817285	52	lineage2.2.1	Pre-XDR-TB	['input','diff','tbprofiler','tree']	tuberculosis: unclassified		Mycobacterium tuberculosis
SAMN37848495	SRR26400068	WGS	UNIVERSITY OF MELBOURNE/ THE PETER DOHERTY INSTITUTE FOR INFECTION AND IMMUNITY	SRX22105663	Illumina HiSeq 4000	PAIRED	RANDOM	GENOMIC	ILLUMINA	SRS19170745	SRP466602	['Sample_576_1.fastq.gz','Sample_576','37848495','SRR26400068','PRJNA1028637','bp0','SRS19170745','SRP466602','1028637','SAMN37848495','SRX22105663']		2023-10-16T19:06:00.000Z		10.8231 N 106.6297 E	VNM	Asia	Ho Chi Minh City	sputum	Homo sapiens	3	human																					575	575599800	235071863	PRJNA1028637			99.43	1703185	56	lineage2.2.1	Other	['tree','input','tbprofiler','diff']	tuberculosis: unclassified		Mycobacterium tuberculosis
SAMN43302280	SRR30340064	WGS	TXDSHS	SRX25800122	Illumina MiSeq	PAIRED	RANDOM	GENOMIC	ILLUMINA	SRS22431601	SRP491750	['SRP491750','TX-DSHS-MTB-2400440','bp0','PRJNA1080563','43302280','TX-DSHS-MTB-2400440-TX-M08451-240816_S17_L001_R1_001.fastq.gz','SRS22431601','SRX25800122','SRR30340064','1080563','SAMN43302280']	2024	2024-08-22T15:08:00.000Z			USA	North America	TX	sputum	Homo sapiens	3	human																					497	497691924	259374560	PRJNA1080563									tuberculosis: unclassified		Mycobacterium tuberculosis
SAMEA4730513	ERR3468869	WGS	WELLCOME SANGER INSTITUTE	ERX3490532	Illumina HiSeq X Ten	PAIRED	RANDOM	GENOMIC	ILLUMINA	ERS2550643	ERP024108	['PRJEB21813','ERR3468869','512657','Mycobacteria_in_non_CF_bronchiectasis_patients-sc-4853','12514133','SC_RUN_26329_5#74','SC_EXP_26329_5#74','ERS2550643','bc245584-be4d-11e7-b52c-3c4a9275d6c8','SAMEA4730513','ERX3490532','ERP024108']		2019-08-08T01:21:00.000Z																														301	301002192	127362516	PRJEB21813									NTM: avium complex		Mycobacterium avium
SAMEA113538268	ERR11466204	WGS	FZB	ERX10872361	NextSeq 500	PAIRED		GENOMIC	ILLUMINA	ERS15534689	ERP147571	['ERX10872361','979605','SAMEA113538268','ERP147571','PRJEB62480','ERS15534689','ERR11466204','BTB-536','35506645','ena-EXPERIMENT-TAB-22-05-2023-12:53:16:377-7846','d05d2f15-c027-4055-b906-d9d6d110849e','ena-RUN-TAB-22-05-2023-12:53:16:377-7847']		2023-09-17T03:14:00.000Z			BWA	Africa																										1271	1271462179	547518013	PRJEB62480			97.95	1624724	52	lineage4.8.1	Sensitive	['tbprofiler','Kopanyo','input','tree','diff']	tuberculosis: unclassified		Mycobacterium tuberculosis
SAMEA5543981	ERR3258002	WGS	FONDATION MERIEUX	ERX3284738	Illumina HiSeq 4000	PAIRED	RANDOM	GENOMIC	ILLUMINA	ERS3346037	ERP113627	['PRJEB31112','ERR3258002','ena-EXPERIMENT-Fondation Merieux-01-04-2019-09:57:06:670-32','ena-RUN-Fondation Merieux-01-04-2019-09:57:06:670-32','ERP113627','ena-STUDY-Fondation Merieux-06-02-2019-12:54:06:253-177','S7-7H10','11993891','SAMEA5543981','ERS3346037','ERX3284738','547910']	2017	2019-06-09T11:01:00.000Z			FRA	Europe			Homo sapiens	3	human																					1639	1639135502	771576994	PRJEB31112								['input','Napier_2020']	tuberculosis: human-adapted	L4.1.2.1	Mycobacterium tuberculosis
SAMEA112802391	ERR11068604	WGS	FZB	ERX10515534	NextSeq 2000	PAIRED		GENOMIC	ILLUMINA	ERS14809937	ERP010814	['ERX10515534','PRJEB9680','287903','ena-STUDY-FZB-22-06-2015-17:16:39:392-292','SAMEA112802391','ERP010814','33854447','ERS14809937','22005773','ERR11068604','ena-EXPERIMENT-TAB-21-03-2023-12:28:22:906-127689','ena-RUN-TAB-21-03-2023-12:28:22:907-127690']		2023-07-21T02:05:00.000Z																														429	429010192	155658454	PRJEB9680								input	tuberculosis: unclassified		Mycobacterium tuberculosis
SAMN34626811	SRR24445386	AMPLICON	HARVARD TH CHAN SCHOOL OF PUBLIC HEALTH	SRX20232745	Illumina MiSeq	PAIRED	PCR	GENOMIC	ILLUMINA	SRS17567092	SRP436110	['SRP436110','SAMN34626811','SRX20232745','SRR24445386','967652','34626811','SRS17567092','30318_CD8b_LLL gran 37','PRJNA967652','bp0','30318-LLLgran37_S19_L001_R1_001.fastq.gz','DNA-230209FOR-195']	2019	2023-05-05T11:03:00.000Z			USA	North America	Pittsburg	lung	Macaca fascicularis	3	crab-eating macaque																					27	27196254	16857383	PRJNA967652									tuberculosis: human-adapted	L4	Mycobacterium tuberculosis	Erdman
SAMEA3671569	ERR1199013	WGS	UNIVERSITY OF BASEL	ERX1271271	Illumina HiSeq 2500	SINGLE	RANDOM	GENOMIC	ILLUMINA	ERS978718	ERP012852	['ERS978718','ena-STUDY-UNIVERSITY OF BASEL-19-10-2015-17:08:25:268-8','G00347','PRJEB11460','ERP012852','ERR1199013','ena-RUN-UNIVERSITY OF BASEL-05-01-2016-09:46:14:191-40','343620','ERX1271271','SAMEA3671569','ena-EXPERIMENT-UNIVERSITY OF BASEL-05-01-2016-09:46:14:191-40','5806965']		2016-09-29T15:05:00.000Z																														601	601427139	385528052	PRJEB11460								['Napier_2020','Stucki_2016','Menardo_2021','input']	tuberculosis: human-adapted	L4.6.1.1	Mycobacterium tuberculosis
SAMEA5562304	ERR3276076	WGS	RIVM - NATIONAL INSTITUTE FOR PUBLIC HEALTH AND TH	ERX3302949	Illumina HiSeq 2500	SINGLE	RANDOM	GENOMIC	ILLUMINA	ERS3364336	ERP114661	['ena-EXPERIMENT-RIVM - National Institute for Public Health and the Environment-10-04-2019-10:49:30:023-921','SAMEA5562304','ERX3302949','ena-RUN-RIVM - National Institute for Public Health and the Environment-10-04-2019-10:49:30:023-921','11397116','ERP114661','ena-STUDY-RIVM - National Institute for Public Health and the Environment-04-04-2019-10:46:49:835-53','PRJEB32037','17-0737','ERR3276076','532369','ERS3364336']		2019-06-11T06:00:00.000Z			NLD	Europe																										489	489960455	138412685	PRJEB32037								Napier_2020	tuberculosis: human-adapted	L4.8	Mycobacterium tuberculosis
SAMN41468784	SRR29094067	WGS	FIND, THE FOUNDATION FOR INNOVATIVE NEW DIAGNOSTICS	SRX24618085	Illumina HiSeq 2000	PAIRED	RANDOM	GENOMIC	ILLUMINA	SRS21355250	SRP507535	['924644_68D16B243B92_TT1122-COW5569A54','SRX24618085','924644_68D16B243B92','SRR29094067','SAMN41468784','41468784','1109295','PRJNA1109295','1482344530427T-TT1122-COW5569A54_S53_R1_001.fastq.gz','SRS21355250','SRP507535']		2024-05-21T06:08:00.000Z							Homo sapiens	3	human																					771	771958810	336724898	PRJNA1109295								WHO_mutations_2023	tuberculosis: unclassified		Mycobacterium tuberculosis
SAMEA115747429	ERR13288780	WGS	UNIVERSITY OF OXFORD, NUFFIELD DEPARTMENT OF MEDIC	ERX12659206	Illumina NovaSeq 6000	PAIRED	RANDOM PCR	GENOMIC	ILLUMINA	ERS20257313	ERP161058	['ERS20257313','PRJEB76547','41890911','SAMEA115747429','ERP161058','webin-reads-f53b5b1503e7','ERR13288780','ERX12659206','1124794','b28b5ff0-515d-42d2-bc0f-19e45ec26bb9','f53b5b1503e7']	2022	2024-08-24T05:08:00.000Z			ZAF	Africa																										701	701116254	231610653	PRJEB76547								CRyPTIC_2024	tuberculosis: unclassified		Mycobacterium tuberculosis
SAMEA110420133	ERR9992775	WGS	CTB/NICD - SOUTH AFRICA, SOUTH AFRICA	ERX9533182	Illumina NovaSeq 6000	PAIRED	RANDOM	GENOMIC	ILLUMINA	ERS12518208		['30016601','experiment.595.adedf721','sample.595.a213321f','SAMEA110420133','ERR9992775','ERX9533182','ERS12518208','run.595.1.9275e10c4d5e0e43ba4bd5f89386174d']		2022-08-10T14:22:00.000Z																														726	726326006	229613875										tuberculosis: unclassified		Mycobacterium tuberculosis
SAMEA8718400	ERR8975149	WGS	CTB/NICD	ERX5543505	Illumina HiSeq 4000	PAIRED	RANDOM	GENOMIC	ILLUMINA	ERS6402846	ERP128647	['experiment.14295','ERR8975149','project.Wellcome_clinical_isolates_site10','ERX5543505','773351','sample.14295','SAMEA8718400','ERP128647','26339371','PRJEB44577','run.14295.1','ERS6402846']		2022-03-15T07:21:00.000Z			ZAF	Africa						S				S	S	S	S	S				S		S	S	S	S	S	S	605	605560500	248321603	PRJEB44577	CRyPTIC_reuse_table							['input','CRyPTIC_CTB-NICD','CRyPTIC_reuse_table']	tuberculosis: unclassified		Mycobacterium tuberculosis
SAMN06055998	SRR5074152	WGS	UNIVERSITY OF MELBOURNE	SRX2393241	Illumina HiSeq 2500	PAIRED	RANDOM	GENOMIC	ILLUMINA	SRS1834693	SRP094134	['SRR5074152','SRS1834693','SRX2393241','bp0','PRJNA355614','HCMC1601','SAMN06055998','355614','SRP094134','52_S41_L001_2.fastq.gz','6055998']	2009-02	2016-12-02T20:13:00.000Z		10.82 N 106.63 E	VNM	Asia	Ho Chi Minh City	sputum	Homo sapiens	3	human																					516	516195128	250040218	PRJNA355614			99.21	1435694	48	lineage1.1.1.1	Sensitive	['tbprofiler','diff','tree','input','Menardo_2021','Napier_2020']	tuberculosis: human-adapted	L1.1.1.1	Mycobacterium tuberculosis
SAMEA2783427	ERR751946	WGS	SC	ERX695628	Illumina HiSeq 2000	PAIRED	RANDOM	GENOMIC	ILLUMINA	ERS553172	ERP006738	['8009-sc-2108276','SC_EXP_14722_4#35','ERR751946','The_interaction_between_the_host_and_pathogen_genetics_in_susceptibility_to_pulmonary_tuberculosis-sc-3274','PRJEB7056','272028','SAMEA2783427','ERP006738','3337355','ERX695628','ERS553172','SC_RUN_14722_4#35']	2002	2016-01-18T12:43:00.000Z			THA	Asia																										526	526413400	300060323	PRJEB7056			99.36	1494775	30	lineage1.1	Sensitive	['diff','Menardo_2021','tree','input','tbprofiler','Napier_2020']	tuberculosis: human-adapted	L1.1	Mycobacterium tuberculosis
SAMEA6875146	ERR4195348	WGS	Instituto_de_Biomedicina_de_Valencia	ERX4156372	Illumina MiSeq	PAIRED	RANDOM	GENOMIC	ILLUMINA	ERS4602707	ERP122165	['SAMEA6875146','G308m','846033','ERS4602707','mtb_valencia_isolates','ERX4156372','28874345','ERP122165','PRJEB38719','ERR4195348']	2014	2022-06-11T04:49:00.000Z			ESP	Europe	Valencia					S					S															588	588266296	215036214	PRJEB38719		No	99.69	1867578	52	lineage4.7	Sensitive	['diff','input','Cancino-Muñoz_2022','tree','TGU','tbprofiler']	tuberculosis: human-adapted	L4.1	Mycobacterium tuberculosis
SAMEA115739230	ERR13261534	WGS	UNIVERSITY OF OXFORD, NUFFIELD DEPARTMENT OF MEDIC	ERX12631947	NextSeq 500	PAIRED	RANDOM PCR	GENOMIC	ILLUMINA	ERS20248973	ERP161058	['b28b5ff0-515d-42d2-bc0f-19e45ec26bb9','PRJEB76547','1124794','webin-reads-bfebde4bd918','ERS20248973','41867538','ERR13261534','ERX12631947','SAMEA115739230','bfebde4bd918','ERP161058']	2020	2024-08-04T17:23:00.000Z			IND	Asia																										567	567947700	246865522	PRJEB76547								CRyPTIC_2024	tuberculosis: unclassified		Mycobacterium tuberculosis
G3657													2019				ESP	Europe	province of Valencia					S					S																				No	99.84	2046906	107	lineage4.3.3	Sensitive	['TGU','tree','input','tbprofiler','diff']	tuberculosis: unclassified		Mycobacterium tuberculosis
SAMN30158118	SRR20969499	WGS	CENTRE FOR TUBERCULOSIS CONTROL OF GUANGDONG PROVINCE	SRX16987221	Illumina NovaSeq 6000	PAIRED	RANDOM	GENOMIC	ILLUMINA	SRS14572985	SRP390552	['SRR20969499','SRS14572985','D20003639a.realigned.bam','866200','gdtb_538','bp0','PRJNA866200','30158118','D20003639a','SAMN30158118','SRX16987221','SRP390552']	2017	2022-08-08T18:36:00.000Z		23.08 N 113.14 E	CHN	Asia	Guangdong	sputum	Homo sapiens	3	human																					1744	1744360197	134355047	PRJNA866200			99.59	1864057	63	lineage2.2.1	MDR-TB	['tree','tbprofiler','diff','input']	tuberculosis: unclassified		Mycobacterium tuberculosis
SAMEA11008615	ERR7363085	WGS	UNIVERSITY OF S*O PAULO	ERX6931722	NextSeq 500	PAIRED	RANDOM PCR	GENOMIC	ILLUMINA	ERS8658392	ERP132925	['ERR7363085','844718','PRJEB48543','ena-RUN-TAB-17-11-2021-14:48:28:360-47854','ena-EXPERIMENT-TAB-17-11-2021-14:48:28:360-47853','ERS8658392','ERX6931722','28804762','ERP132925','SAMEA11008615','52a60506-ee50-4f58-9245-018b120f0e9a','480-2017']	2017	2022-06-11T07:35:00.000Z			BRA	South America		sputum	Homo sapiens	3	human																					416	416441853	199680126	PRJEB48543			99.59	1362418	46	lineage4.1.2.1	Sensitive	['tbprofiler','standford','diff','tree','input']	tuberculosis: unclassified		Mycobacterium tuberculosis
SAMN08626221	SRR6824368	WGS	BEIJING INSTITUTE OF GENOMICS,CHINESE ACADEMY OF SCIENCES	SRX3781029	HiSeq X Ten	PAIRED	RANDOM	GENOMIC	ILLUMINA	SRS3034576	SRP134826	['SRR6824368','SRX3781029','SRP134826','SRS3034576','SAMN08626221','PRJNA436454','8626221','MDR_14226','436454','MTB14226_D16083369_HFKL5ALXX_L8_2.clean.fq.gz']	2007	2018-03-12T05:57:00.000Z		28.40 N 115.55 E	CHN	Asia	Jiangxi	sputum	Homo sapiens	3	human																					1310	1310228700	571723734	PRJNA436454			99.12	1676437	57	lineage2.2.1	MDR-TB	['tbprofiler','input','Menardo_2021','diff','Napier_2020','tree']	tuberculosis: human-adapted	L2.2.1	Mycobacterium tuberculosis
SAMN06052297	SRR5115594	WGS	SWISS TROPICAL AND PUBLIC HEALTH INSTITUTE	SRX2430965	Illumina HiSeq 2000	SINGLE	RANDOM	GENOMIC	ILLUMINA	SRS1866854	SRP095230	['KC22923','SAMN06052297','lib33088','SRR5115594','NG-6193_G01455_lib33088_1859_8_1.fastq.bz2','SRP095230','SRS1866854','6052297','PRJNA354716','354716','SRX2430965']	2006	2016-12-16T04:30:00.000Z			UGA	Africa	Kampala	sputum	Homo sapiens	3	human																					311	311482449	222961921	PRJNA354716								Menardo_2021	tuberculosis: human-adapted	L4.6	Mycobacterium tuberculosis
SAMN14481412	SRR11444056	WGS	NOGUCHI MEMORIAL INSTITUTE FOR MEDICAL RESEARCH - UNIVERSITY OF GHANA	SRX8022058	Illumina HiSeq 2500	SINGLE	RANDOM	GENOMIC	ILLUMINA	SRS6394924	SRP254440	['G33072','SRP254440','bp0','G33072.R1.fastq.gz','SAMN14481412','616081','14481412','PRJNA616081','SRS6394924','TBNm 3647','SRX8022058','SRR11444056']	2015	2020-03-29T08:53:00.000Z		5.63 N 0.18 W	GHA	Africa			Homo sapiens	3	human																					309	309721250	169342271	PRJNA616081									tuberculosis: unclassified		Mycobacterium tuberculosis
SAMN36849717	SRR25534550	WGS	SHANDONG PROVINCIAL HOSPITAL	SRX21263577	Illumina HiSeq 4000	PAIRED	RANDOM	GENOMIC	ILLUMINA	SRS18516654	SRP453313	['bp0','SRP453313','36849717','SRR25534550','PRJNA1002108','T5018.IS300_Clean.1.fastq.gz','T5018','SAMN36849717','SRS18516654','1002108','SRX21263577']	2016	2023-08-05T20:43:00.000Z		36.40 N 117.00 E	CHN	Asia	Shandong	As reported: phlegm	Homo sapiens	3	human																					1148	1148558400	498237981	PRJNA1002108			99.5	1839284	61	lineage2.2.1.1	Sensitive	['tree','tbprofiler','input','diff']	tuberculosis: human-adapted	L4	Mycobacterium tuberculosis	H37Rv
SAMN42034649	SRR29539421	WGS	NIAID TB PORTALS PROGRAM	SRX25046713	NextSeq 2000	PAIRED	RANDOM	GENOMIC	ILLUMINA	SRS21743861	SRP515897	['PRJNA1074785','1074785','SAMN42034649','42034','TBPO-6999_lib63760_nextseq_ny0128_151bp.filtered_2_bwa.1.fastq.gz','SRP515897','SRS21743861','SRR29539421','SRX25046713','42034649']	2022	2024-06-25T13:39:00.000Z		48.3794 N 31.1656 E	UKR	Europe		sputum	Homo sapiens	3	human																					527	527484208	179576804	PRJNA1074785									tuberculosis: unclassified		Mycobacterium tuberculosis
SAMEA7525005	ERR4796549	WGS	FOUNDATION FOR MEDICAL RESEARCH INDIA	ERX4665963	NextSeq 500	PAIRED	RANDOM	GENOMIC	ILLUMINA	ERS5281480	ERP124850	['ERP124850','experiment.1274','SAMEA7525005','project.Mumbai','PRJEB41116','sample.1274','run.1274','ERS5281480','22458570','ERR4796549','ERX4665963','773292']		2021-11-09T21:54:00.000Z			IND	Asia	Mumbai					S	S			I	S	R	S	S				S		S	S	S	S	S	S	826	826211700	353904359	PRJEB41116	['CRyPTIC_reuse_table','Walker_2022']		99.46	1629235	49	lineage3	HR-TB	['tree','Walker_2022','input','CRyPTIC_reuse_table','diff','tbprofiler','CRyPTIC_IND']	tuberculosis: unclassified		Mycobacterium tuberculosis
SAMN09758907	SRR7800452	WGS	NATIONAL JEWISH HEALTH	SRX4652442	Illumina MiSeq	PAIRED	RANDOM	GENOMIC	ILLUMINA	SRS3750280	SRP159996	['SRX4652442','319839','SAMN09758907','SRS3750280','CF00007-00070.MINT.trimmed-pair1.fastq.gz','SRP159996','SRR7800452','CF00007-00070.MINT','9758907','PRJNA319839']	2016	2018-09-06T22:13:00.000Z			USA	North America	CO	sputum	Homo sapiens	3	human																					312	312375150	169721613	PRJNA319839									NTM: avium complex		Mycobacterium intracellulare
SAMEA2534227	ERR551837	WGS	FZB	ERX510906	Illumina HiSeq 2500	PAIRED		GENOMIC	ILLUMINA	ERS457629	ERP010814	['1907-10_genoscreen_genoscreen_2013-03-28_101bp','ERX510906','PRJEB9680','3793845','ERP010814','ena-STUDY-FZB-22-06-2015-17:16:39:392-292','287903','ERR551837','1907-10','ERS457629','SAMEA2534227']		2015-06-25T08:17:00.000Z			DEU	Europe										S		S					S	S	S							612	612280382	421241135	PRJEB9680	CRyPTIC_WHO2021_PMC7612554		99.46	1282068	27	lineage3	Sensitive	['Walker_2022','tbprofiler','input','diff','tree','Napier_2020','Menardo_2021','Menardo_2018']	tuberculosis: human-adapted	L3	Mycobacterium tuberculosis
SAMN41146878	SRR28858537	WGS	WADSWORTH CENTER	SRX24418779	NextSeq 550	PAIRED	RANDOM	GENOMIC	ILLUMINA	SRS21174248	SRP338930	['SAMN41146878','SRX24418779','SRR28858537','PRJNA766641','766641','IDR2300011972-01-01.R1.fastq.gz','SRS21174248','SRP338930','IDR2300011972-01-01','41146878']	2023	2024-05-01T09:19:00.000Z			USA	North America	New York state		Homo sapiens	3	human																					588	588752485	261187235	PRJNA766641			99.71	1641594	56	lineage4.4.1.1	Sensitive	['input','tbprofiler','diff','tree']	tuberculosis: unclassified		Mycobacterium tuberculosis
SAMN03246376	SRR1723635	WGS	INSTITUTE OF PATHOGEN BIOLOGY, CAMS&PUMC	SRX816890	Illumina Genome Analyzer IIx	SINGLE	RANDOM	GENOMIC	ILLUMINA	SRS797125	SRP051327	['PRJNA268900','07DS08249 WGS','268900','SRR1723635','07DS08249.fastq.bz2','3246376','07DS08249','SRX816890','SRP051327','SAMN03246376','SRS797125']	2007	2015-01-07T05:45:00.000Z			CHN	Asia	Heilongjiang	sputum	Homo sapiens	3	human																					249	249791616	167023301	PRJNA268900								Napier_2020	tuberculosis: human-adapted	L2.2.1	Mycobacterium tuberculosis
SAMEA113577649	ERR11525155	AMPLICON	FZB	ERX10930429	Illumina iSeq 100	PAIRED		GENOMIC	ILLUMINA	ERS15572563	ERP147990	['470232984','ERX10930429','ERS15572563','981787','ena-RUN-TAB-07-06-2023-14:20:49:551-56377','ERP147990','PRJEB62858','35704209','ena-EXPERIMENT-TAB-07-06-2023-14:20:49:551-56376','SAMEA113577649','ERR11525155','c0ee8be9-8905-4005-9669-0fb11b4a38d2']	2021	2023-09-24T23:14:00.000Z			NAM	Africa																										79	79367662	27246189	PRJEB62858									tuberculosis: unclassified		Mycobacterium tuberculosis
SAMN28856926	SRR19543359	WGS	SHANGHI CDC	SRX15595567	Illumina HiSeq 2500	PAIRED	RANDOM PCR	GENOMIC	ILLUMINA	SRS13296600	SRP378508	['SRX15595567','PRJNA845115','845115','SRS13296600','SAMN28856926','bp0','SRR19543359','17-0426_0','17-0426_0.1.fq.gz','28856926','SRP378508']	2017	2022-06-06T13:53:00.000Z			CHN	Asia	Shanghai	sputum	Homo sapiens	3	human																					613	613957848	265459669	PRJNA845115									NTM: unclassified		Mycobacterium kansasi
SAMN40466083	SRR28351407	WGS	FIND, THE FOUNDATION FOR INNOVATIVE NEW DIAGNOSTICS	SRX23956747	Illumina HiSeq X	PAIRED	RANDOM	GENOMIC	ILLUMINA	SRS20757091	SRP495384	['SAMN40466083','SRR28351407','SRX23956747','TB034030116','1087582','SRP495384','PRJNA1087582','40466083','TB034030116_R1.fastq.gz','WGS-TB034030116','SRS20757091']	2019-10	2024-03-15T05:39:00.000Z			MDA	Europe		sputum	Homo sapiens	3	human																					1822	1822044520	739058421	PRJNA1087582			99.84	1825438	58	lineage4.8	HR-TB	['tbprofiler','diff','input','tree']	tuberculosis: unclassified		Mycobacterium tuberculosis
SAMEA115746082	ERR13284850	WGS	UNIVERSITY OF OXFORD, NUFFIELD DEPARTMENT OF MEDIC	ERX12655276	Illumina MiSeq	PAIRED	RANDOM PCR	GENOMIC	ILLUMINA	ERS20255966	ERP161058	['webin-reads-f3c7d32ad68b','b28b5ff0-515d-42d2-bc0f-19e45ec26bb9','ERP161058','PRJEB76547','ERX12655276','ERS20255966','1124794','SAMEA115746082','41889633','ERR13284850','f3c7d32ad68b']	2020	2024-08-21T08:01:00.000Z			DEU	Europe																										747	747374810	515480431	PRJEB76547								CRyPTIC_2024	tuberculosis: unclassified		Mycobacterium tuberculosis
SAMN15407185	SRR12119995	AMPLICON	GENOSCREEN	SRX8641445	NextSeq 500	PAIRED	PCR	GENOMIC	ILLUMINA	SRS6926167	SRP269393	['PRJNA643242','DRC_Deeplex1351','SRP269393','SRS6926167','SRX8641445','bp0','SRR12119995','78-19_S262_R1_001.fastq.gz','15407185','SAMN15407185','78-19','643242']	2016	2020-06-30T17:25:00.000Z			COD	Africa		sputum	Homo sapiens	3	human																					92	92564017	42406861	PRJNA643242									tuberculosis: unclassified		Mycobacterium tuberculosis
SAMN30949721	SRR21689962	WGS	RIVM	SRX17687571	Illumina HiSeq 2500	PAIRED	RANDOM	GENOMIC	ILLUMINA	SRS15218959	SRP399356	['RIVM1037','bp0','SRP399356','882748','30949721','SRR21689962','SAMN30949721','SRX17687571','PRJNA882748','RIVM1037.bam','SRS15218959']	2018	2022-09-23T18:04:00.000Z			NLD	Europe		sputum	Homo sapiens	3	human																					736	736992303	190456011	PRJNA882748								input	tuberculosis: unclassified		Mycobacterium tuberculosis
SAMN35721562	SRR24904117	WGS	NATIONAL UNIVERSITY HOSPITAL	SRX20665784	Illumina NovaSeq 6000	PAIRED	RANDOM	GENOMIC	ILLUMINA	SRS17961831	SRP443033	['983112','35721562','MV97_FKDN220470941-1A_HYV3TDSX3_L1_1.fq.gz','mv96','SRS17961831','SAMN35721562','SRR24904117','SRX20665784','bp0','PRJNA983112','SRP443033']	2020	2023-06-13T07:07:00.000Z			SGP	Asia		sputum	Homo sapiens	3	human																					1296	1296581100	447949661	PRJNA983112									NTM: avium complex		Mycobacterium avium complex sp.
SAMN20492086																	BRA	South America																																					standford	tuberculosis: unclassified		Mycobacterium tuberculosis
SAMEA9070039	ERR6362920	WGS	Swiss-TPH	ERX5627248	Illumina HiSeq 2500	PAIRED	RANDOM	GENOMIC	ILLUMINA	ERS6798347	ERP129488	['20453276','PRJEB45389','ERP129488','SAMEA9070039','G32702_1','ERS6798347','737713','ERR6362920','ERX5627248','WGS RR-TB Khayelitsha']		2021-10-13T19:52:00.000Z			ZAF	Africa						S					S												S			684	684472960	368810427	PRJEB45389	CRyPTIC_WHO2021_PMC7612554		99.65	1615044	37	lineage4.8	MDR-TB	['Walker_2022','R-RR_HIVcoinf_ZAF','diff','input','tree','tbprofiler']	tuberculosis: unclassified		Mycobacterium tuberculosis
SAMN15406743	SRR12119446	AMPLICON	GENOSCREEN	SRX8640911	NextSeq 500	PAIRED	PCR	GENOMIC	ILLUMINA	SRS6925633	SRP269393	['37-7','37-7_S37_L001_R1_001.fastq.gz','643242','SRR12119446','SAMN15406743','SRS6925633','SRX8640911','SRP269393','DRC_Deeplex909','bp0','15406743','PRJNA643242']	2016	2020-06-30T16:54:00.000Z			COD	Africa		sputum	Homo sapiens	3	human																					81	81914160	43934771	PRJNA643242									tuberculosis: unclassified		Mycobacterium tuberculosis
SAMN38204395	SRR26788115	WGS	HMS	SRX22485890	Illumina HiSeq 4000	SINGLE	cDNA	GENOMIC	ILLUMINA	SRS19499235	SRP471323	['Peru10497_R1.fastq.gz','SRP471323','SRR26788115','38204395','SRX22485890','SAMN38204395','=MID(A8, 5,5)','1039243','PRJNA1039243','bp0','SRS19499235','Peru10497']	2020	2023-11-11T09:56:00.000Z			PER	South America		sputum	Homo sapiens	3	human																					314	314480100	101977104	PRJNA1039243								standford	tuberculosis: unclassified		Mycobacterium tuberculosis
SAMN00222098	SRR201792	WGS	CSIRO	SRX061867	Illumina Genome Analyzer II	SINGLE	RANDOM	GENOMIC	ILLUMINA	SRS178708	SRP025168	['Map_Pt155_reads','PRJNA66651','MAP_Pt155','66651','SRX061867','222098','SRP025168','SAMN00222098','SRS178708','PRJNA67897']		2014-05-30T14:07:00.000Z																														1761	1761959325	1125699947	PRJNA66651									NTM: avium complex		Mycobacterium avium subsp. paratuberculosis
SAMN18648077	SRR14164978	WGS	STANFORD UNIVERSITY	SRX10533368	NextSeq 550	PAIRED	RANDOM	GENOMIC	ILLUMINA	SRS8656640	SRP289688	['SAMN18648077','671770','ms_195','PRJNA671770','L-15-1479-S250_R1.fastq.gz','SRP289688','bp0','L-15-1479-S250','SRX10533368','SRR14164978','SRS8656640','18648077']	2015	2021-04-07T13:41:00.000Z			BRA	South America	Mato Grosso do Sul, Campo Grande	sputum	Homo sapiens	3	human																					516	516153032	220663037	PRJNA671770								['input','standford']	tuberculosis: human-adapted	L4.4.1.1	Mycobacterium tuberculosis
SAMN32709626	SRR23061547	AMPLICON	GENOSCREEN	SRX19014714	Illumina MiSeq	PAIRED	PCR	GENOMIC	ILLUMINA	SRS16434201	SRP417183	['SAMN32709626','0466-2019-00157_S41_L001_R1_001.fastq.gz','923280','SRP417183','SRS16434201','SRX19014714','Deeplex195','32709626','0466-2019-00157','bp0','PRJNA923280','SRR23061547']		2023-01-12T09:44:00.000Z			COM	Africa		skin	Homo sapiens	3	human																					29	29895245	16163056	PRJNA923280									leprosy		Mycobacterium leprae
SAMN41471719	SRR29096592	WGS	FIND, THE FOUNDATION FOR INNOVATIVE NEW DIAGNOSTICS	SRX24620572	Illumina HiSeq 2000	PAIRED	RANDOM	GENOMIC	ILLUMINA	SRS21357726	SRP507535	['SRX24620572','PRJNA1109295','924644_DE2793D7EEE2','924644_DE2793D7EEE2_R29982','SRR29096592','SRS21357726','SAMN41471719','41471719','SRP507535','1109295','1503502629369T-R29982_S10_R1_001.fastq.gz']	2015	2024-05-21T10:13:00.000Z			ZAF	Africa			Homo sapiens	3	human																					785	785679900	348991414	PRJNA1109295								WHO_mutations_2023	tuberculosis: unclassified		Mycobacterium tuberculosis
SAMEA110420197	ERR9992840	WGS	CTB/NICD - SOUTH AFRICA, SOUTH AFRICA	ERX9533246	Illumina NovaSeq 6000	PAIRED	RANDOM	GENOMIC	ILLUMINA	ERS12518272		['ERS12518272','run.799.1.0735bf864cc396f4836430aff2018985','ERR9992840','experiment.799.ffd7306c','30016665','ERX9533246','SAMEA110420197','sample.799.f5e847fd']		2022-08-10T14:22:00.000Z																														767	767400120	246429634										tuberculosis: unclassified		Mycobacterium tuberculosis
SAMEA9070446	ERR6362161	WGS	Swiss-TPH	ERX5627654	Illumina HiSeq 2500	SINGLE	RANDOM	GENOMIC	ILLUMINA	ERS6798753	ERP129488	['ERS6798753','G33289_1','20453587','SAMEA9070446','ERP129488','PRJEB45389','WGS RR-TB Khayelitsha','737713','ERX5627654','ERR6362161']		2021-10-13T18:01:00.000Z			ZAF	Africa																										398	398891000	201483548	PRJEB45389								R-RR_HIVcoinf_ZAF	tuberculosis: unclassified		Mycobacterium tuberculosis
SAMN42409990	SRR29772532	WGS	INDIAN COUNCIL FOR MEDICAL RESEARCH NATIONAL INSTITUTE OF RESEARCH IN TUBERCULOSIS	SRX25272518	Illumina MiSeq	PAIRED	PCR	GENOMIC	ILLUMINA	SRS21956954	SRP367420	['SRR29772532','MD076','SRX25272518','42409990','27256595','SAMN42409990','bp0','822663','SRP367420','SRS21956954','MD076_R1.fastq.gz','PRJNA822663']	2022	2024-07-11T01:34:00.000Z		13.07265210 N 80.25039808 E	IND	Asia			Homo sapiens	3	human																					956	956571712	405194147	PRJNA822663									tuberculosis: unclassified		Mycobacterium tuberculosis
SAMEA6456277	ERR3806593	WGS	INSTITUTE OF TROPICAL MEDICINE	ERX3808337	Illumina HiSeq 2500	PAIRED	RANDOM	GENOMIC	ILLUMINA	ERS4221791	ERP119211	['E14-22310','ERX3808337','ERS4221791','ena-STUDY-Institute of tropical medicine-08-01-2020-09:16:49:129-1770','600196','ERR3806593','webin-reads-E14-22310','SAMEA6456277','PRJEB36076','13828075','ERP119211']	2014	2020-01-19T01:17:00.000Z			GMB	Africa		sputum	Homo sapiens	3	human																					449	449850090	288093580	PRJEB36076			99.36	1709064	86	lineage6.1.3	Other	['tree','tbprofiler','diff','input']	tuberculosis: human-adapted		Mycobacterium africanum
SAMN05577436	SRR4034486	WGS	HARVARD MEDICAL SCHOOL	SRX2025785	Illumina HiSeq 2000	PAIRED	RANDOM	GENOMIC	ILLUMINA	SRS1620214	SRP082185	['323744','SRS1620214','SRX2025785','SRP082185','SRR4034486','791-L2A3_2.fastq.gz','SAMN05577436','5577436','P41-Lung2-A3','PRJNA323744']	2013-11	2016-08-16T02:36:00.000Z		29.6483 S 30.3318 E	ZAF	Africa	Kwazulu-Natal	lung	Homo sapiens	3	human																					237	237392016	159661719	PRJNA323744								['Napier_2020','intrapatient_ZAF','input','denylist']	tuberculosis: human-adapted	L4.3.2	Mycobacterium tuberculosis
SAMN09425870	SRR7517767	WGS	SWISS TROPICAL AND PUBLIC HEALTH INSTITUTE	SRX4387753	Illumina HiSeq 2500	PAIRED	RANDOM	GENOMIC	ILLUMINA	SRS3544232	SRP153329	['454477','PRJNA454477','BSSE_QGF_57436_CAJCMANXX_8_G08829_GGACTCCT_AAGGAGTA_S37_L008_R2_001.fastq.gz','SAMN09425870','G08829','SRR7517767','SRX4387753','9425870','BSSE_QGF_57436','SRP153329','SRS3544232']	2011	2018-07-13T08:21:00.000Z			PER	South America		sputum	Homo sapiens	3	human																					540	540428376	254374607	PRJNA454477			99.59	1721479	39	lineage4.3.3	MDR-TB	['input','Napier_2020','standford','tree','tbprofiler','diff']	tuberculosis: human-adapted	L4.3.3	Mycobacterium tuberculosis
SAMEA1885954	ERR270761	WGS	SC	ERX244988	Illumina HiSeq 2000	PAIRED	RANDOM	GENOMIC	ILLUMINA	ERS202957	ERP000276	['SC_RUN_9352_6#52','2140978','ERR270761','SAMEA1885954','Mycobacterium tuberculosis pilot-sc-2010-07-26','S00013263-sc-2013-01-04T10:50:34Z-1534623','SC_EXP_9352_6#52','ERS202957','PRJEB2221','ERP000276','203976','ERX244988']		2013-05-08T22:20:00.000Z																														272	272998800	128270589	PRJEB2221			99.3	2543905	52	lineage3	Sensitive	['tbprofiler','diff','input','tree']	tuberculosis: unclassified		Mycobacterium tuberculosis
SAMN08637031	SRR6807710	WGS	NIH / NIAID	SRX5234279	Illumina HiSeq 2500	PAIRED	RANDOM	GENOMIC	ILLUMINA	SRS3020810	SRP133963	['436997','SRR6807710','GRIA23031981_520','SRP133963','8637031','TB-CPath-Crudu-IS-1009-DNA069_F9_S68_R2_001.fastq.gz','3333','bp0','SAMN08637031','SRX5234279','719_3333','PRJNA436997','SRS3020810']	2009-01	2018-03-05T17:36:00.000Z		47.0105 N 28.8638 E	MDA	Europe	Chisinau	sputum	Homo sapiens	3	human																					212	212018798	92231265	PRJNA436997			99.58	1190487	41	lineage4;lineage2.2.1	MDR-TB	['diff','input','tbprofiler','tree']	tuberculosis: unclassified		Mycobacterium tuberculosis
SAMEA115750440	ERR13291293	WGS	UNIVERSITY OF OXFORD, NUFFIELD DEPARTMENT OF MEDIC	ERX12661779	Illumina MiSeq	PAIRED	RANDOM PCR	GENOMIC	ILLUMINA	ERS20266727	ERP161058	['ERR13291293','ERP161058','1124794','ERX12661779','ERS20266727','5f3a81d2875b','SAMEA115750440','b28b5ff0-515d-42d2-bc0f-19e45ec26bb9','PRJEB76547','41909391','webin-reads-5f3a81d2875b']	2020	2024-08-24T16:54:00.000Z			USA	North America																										326	326540917	188102360	PRJEB76547								CRyPTIC_2024	tuberculosis: unclassified		Mycobacterium tuberculosis
SAMEA14460016	ERR9786198	WGS	INSTITUTE OF TROPICAL MEDICINE	ERX9333474	Illumina HiSeq 2500	PAIRED	RANDOM	GENOMIC	ILLUMINA	ERS12086963	ERP137916	['ena-RUN-TAB-27-05-2022-13:53:26:295-11057','ERR9786198','ERX9333474','ERP137916','ERS12086963','ECF-12-J267','ena-EXPERIMENT-TAB-27-05-2022-13:53:26:295-11056','PRJEB53138','SAMEA14460016','28829832','0efe4541-10cd-4d79-a29f-96d29eadb5f3','844815']	2012	2022-06-25T18:12:00.000Z			GMB	Africa		sputum	Homo sapiens	3	human																					223	223188435	118075407	PRJEB53138			99.69	943177	48	lineage4.3.4.2	Sensitive	['input','tree','tbprofiler','diff','WGS_2011-2014_GMB']	tuberculosis: unclassified		Mycobacterium tuberculosis
SAMN38211404	SRR26795177	WGS	HMS	SRX22492665	Illumina HiSeq 4000	SINGLE	cDNA	GENOMIC	ILLUMINA	SRS19505781	SRP471323	['8208','Peru8208_R1.fastq.gz','1039243','bp0','SRR26795177','SRS19505781','38211404','SAMN38211404','Peru8208','SRP471323','SRX22492665','PRJNA1039243']	2012	2023-11-11T23:12:00.000Z			PER	South America		sputum	Homo sapiens	3	human																					207	207556200	105277797	PRJNA1039243								standford	tuberculosis: unclassified		Mycobacterium tuberculosis
SAMEA1019099	ERR046821	WGS	SC	ERX023883	Illumina HiSeq 2000	PAIRED	RANDOM	GENOMIC	ILLUMINA	ERS027687	ERP000276	['ERS027687','Mycobacterium tuberculosis pilot-sc-2010-07-26','Bir_213-sc-2011-04-08T08:57:51Z-1118976','ERX023883','ERP000276','203976','SC_EXP_6540_4#21','SAMEA1019099','PRJEB2221','SC_RUN_6540_4#21','ERR046821','728177']	2001	2014-09-04T01:11:00.000Z			GBR	Europe	Midlands		Homo sapiens	3	human	S				S		R						R	R							833	833187150	529879423	PRJEB2221	CRyPTIC_WHO2021_PMC7612554		99.63	1165298	18	lineage4.8	MDR-TB	['Napier_2020','Walker_2022','input','tbprofiler','Stucki_2016','tree','diff']	tuberculosis: human-adapted	L4.8	Mycobacterium tuberculosis
SAMEA1903148	['ERR279619','ERR495150']	WGS		['ERX460566','ERX252952']	Illumina HiSeq 2000	PAIRED	RANDOM	GENOMIC	ILLUMINA	ERS200020		['ERX252952','205725','SAMEA1903148','2181159','ERS200020','Effect_of_HIV_co_infection_on_the_population_genomics_of_Mycobacterium_tuberculosis_in_Sub_Saharan_Africa-sc-2013-01-29T14:57:52Z-2469','ERX460566','SC_EXP_9471_6#57','ERR279619','ERR495150','IDM153-sc-2012-12-19T14:22:09Z-1524514','SC_RUN_9471_6#57','PRJEB1366','SC_EXP_12162_4#57','ERP002179','SC_RUN_12162_4#57']																																847	847967400	390729330	PRJEB1366			99.72	3524682	82	lineage4.3.4.2.1	Sensitive	['diff','tbprofiler','input','tree']	tuberculosis: unclassified		Mycobacterium tuberculosis
SAMEA3170660	ERR852799	WGS	THE WELLCOME TRUST SANGER INSTITUTE	ERX932437	Illumina HiSeq 2000	PAIRED	RANDOM	GENOMIC	ILLUMINA	ERS625097	ERP003279	['ERS625097','SC_RUN_15335_8#5','ERP003279','ITM_7922-sc-2187954','ERR852799','SC_EXP_15335_8#5','Global_and_local_genomics_of_Mycobacterium_ulcerans-sc-2013-06-06T12:45:33Z-2656','ERX932437','3484164','PRJEB4025','222603','SAMEA3170660']		2016-01-17T07:25:00.000Z																														419	419832800	214881016	PRJEB4025									NTM: unclassified		Mycobacterium ulcerans
SAMEA1403947	ERR137194	WGS	SC	ERX113212	Illumina HiSeq 2000	PAIRED	RANDOM	GENOMIC	ILLUMINA	ERS096324	ERP000192	['ERR137194','PRJEB2138','ERX113212','ERP000192','Variation discovery in Russian TB isolates-sc-2010','Variation discovery in Russian TB isolates-sc-2010-04-20','1089481','203970','ERS096324','SC_EXP_7769_7#4','1165S-sc-2012-02-21T11:36:17Z-1364686','SC_RUN_7769_7#4','SAMEA1403947']		2014-10-16T01:18:00.000Z			RUS	Europe	Samara																									949	949548600	571694409	PRJEB2138			99.6	1867017	42	lineage4.1.2.1;lineage2.2.1	HR-TB	['diff','tbprofiler','input']	tuberculosis: unclassified		Mycobacterium tuberculosis
SAMEA115750087	ERR13290933	WGS	UNIVERSITY OF OXFORD, NUFFIELD DEPARTMENT OF MEDIC	ERX12661419	Illumina NovaSeq 6000	PAIRED	RANDOM PCR	GENOMIC	ILLUMINA	ERS20266374	ERP161058	['SAMEA115750087','webin-reads-74bd962d2798','41909045','ERP161058','1124794','PRJEB76547','ERR13290933','ERX12661419','ERS20266374','b28b5ff0-515d-42d2-bc0f-19e45ec26bb9','74bd962d2798']	2020	2024-08-09T21:40:00.000Z			TWN	Asia																										694	694730464	220832360	PRJEB76547								CRyPTIC_2024	tuberculosis: unclassified		Mycobacterium tuberculosis
SAMEA3448390	ERR1063867	WGS	THE WELLCOME TRUST SANGER INSTITUTE	ERX1144017	Illumina HiSeq 2000	PAIRED	RANDOM	GENOMIC	ILLUMINA	ERS745974	ERP001072	['204548','90576-sc-2315634','SAMEA3448390','ERP001072','4164049','Karonga_Prevention_Study__KPS____whole_genome_sequencing_in_a_whole_population-sc-2011-12-13T10:33:26Z-2066','ERR1063867','SC_EXP_17150_3#85','ERS745974','SC_RUN_17150_3#85','ERX1144017','PRJEB2794','Karonga_Prevention_Study__KPS____whole_genome_sequ']		2016-03-03T18:52:00.000Z			MWI	Africa	Karonga																									1672	1672966750	270657689	PRJEB2794			99.55	1762626	50	lineage2.2.1	Sensitive	['diff','input','tree','tbprofiler','Karonga_Prevention_Study']	tuberculosis: unclassified		Mycobacterium tuberculosis
SAMN11489198	SRR8948366	AMPLICON	NATIONAL DEFENSE MEDICAL COLLEGE	SRX5728373	MinION	SINGLE	PCR	GENOMIC	OXFORD_NANOPORE	SRS4666127	SRP193618	['MDRTB1_Run1_guppy_0600000.fastq','SRS4666127','SRP193618','PRJNA534373','SAMN11489198','MDRTB1_JNBP03690_MinION_1D2_200k','MDRTB1_MinION_1D2_200k','SRR8948366','SRX5728373','534373','11489198','bp0']	2002	2019-04-24T02:06:00.000Z			KOR	Asia			Homo sapiens	3	human																					15	15630301	14582726	PRJNA534373									tuberculosis: unclassified		Mycobacterium tuberculosis
SAMEA11008612	ERR7363082	WGS	UNIVERSITY OF S*O PAULO	ERX6931719	NextSeq 500	PAIRED	RANDOM PCR	GENOMIC	ILLUMINA	ERS8658389	ERP132925	['ERP132925','SAMEA11008612','844718','ERX6931719','ERR7363082','PRJEB48543','ena-RUN-TAB-17-11-2021-14:48:28:359-47848','ERS8658389','468-2018','28804759','ena-EXPERIMENT-TAB-17-11-2021-14:48:28:359-47847','52a60506-ee50-4f58-9245-018b120f0e9a']	2018	2022-06-11T07:35:00.000Z			BRA	South America		sputum	Homo sapiens	3	human																					450	450909485	215839379	PRJEB48543			99.56	1380957	48	lineage4.1.2.1	Sensitive	['diff','tree','input','standford','tbprofiler']	tuberculosis: unclassified		Mycobacterium tuberculosis
SAMEA115747824	ERR13289358	WGS	UNIVERSITY OF OXFORD, NUFFIELD DEPARTMENT OF MEDIC	ERX12659784	Illumina NovaSeq 6000	PAIRED	RANDOM PCR	GENOMIC	ILLUMINA	ERS20257708	ERP161058	['ERS20257708','webin-reads-f6501487fc7f','ERX12659784','b28b5ff0-515d-42d2-bc0f-19e45ec26bb9','SAMEA115747824','PRJEB76547','41891298','ERR13289358','ERP161058','1124794','f6501487fc7f']	2022	2024-08-24T02:05:00.000Z			ZAF	Africa																										583	583244748	190488522	PRJEB76547								CRyPTIC_2024	tuberculosis: unclassified		Mycobacterium tuberculosis
SAMD00263801	DRR261191	WGS	RIT_JATA	DRX250894	Illumina MiSeq	PAIRED	RANDOM	GENOMIC	ILLUMINA	DRS357154	DRP011011	['DRX250894','DRS357154','PRJDB10923','39331982','DRR261191','DRP011011','1063556','SAMD00263801']		2024-01-10T14:10:00.000Z			VNM	Asia	Da Nang																									705	705237012	430773553	PRJDB10923			99.43	1516189	102	lineage1.1.1.1	Sensitive	['diff','tbprofiler','tree','input']	tuberculosis: unclassified		Mycobacterium tuberculosis
SAMN40566546	SRR28409352	WGS	WADSWORTH CENTER	SRX24013820	Illumina MiSeq	PAIRED	RANDOM	GENOMIC	ILLUMINA	SRS20808949	SRP338930	['766641','IDR2100075081-01-01.R1.fastq.gz','SAMN40566546','PRJNA766641','SRS20808949','SRR28409352','40566546','SRP338930','SRX24013820','IDR2100075081-01-01']	2021	2024-03-21T15:13:00.000Z			USA	North America	New York state	sputum	Homo sapiens	3	human																					561	561505971	338515885	PRJNA766641			99.7	1550586	84	lineage3	Sensitive	['input','tree','tbprofiler','diff']	tuberculosis: unclassified		Mycobacterium tuberculosis
SAMN30950006	SRR21690626	WGS	RIVM	SRX17688531	Illumina HiSeq 2500	PAIRED	RANDOM	GENOMIC	ILLUMINA	SRS15219919	SRP399356	['RIVM1291','bp0','30950006','SRP399356','SRS15219919','SRX17688531','SAMN30950006','SRR21690626','RIVM1291.bam','PRJNA882748','882748']	2017	2022-09-23T18:09:00.000Z			NLD	Europe		As reported: diagnostic sample	Homo sapiens	3	human																					525	525585452	133059262	PRJNA882748								input	tuberculosis: unclassified		Mycobacterium tuberculosis
SAMEA8994158	ERR6358859	WGS	INSTITUTE OF TROPICAL MEDICINE	ERX5990393	Illumina HiSeq 2500	PAIRED	RANDOM	GENOMIC	ILLUMINA	ERS6676851	ERP127219	['725756','ena-EXPERIMENT-Institute of tropical medicine-25-07-2021-13:14:35:854-155','PRJEB43270','ena-STUDY-Institute of tropical medicine-23-02-2021-16:38:38:170-1064','ERX5990393','ena-RUN-Institute of tropical medicine-25-07-2021-13:14:35:854-155','20452271','ERR6358859','SAMEA8994158','ERP127219','ERS6676851','1993-09005']	1993	2021-09-30T01:49:00.000Z			RWA	Africa		sputum	Homo sapiens	3	human																					848	848582121	403302607	PRJEB43270			99.81	1428596	49	lineage4.3.4.2.1	MDR-TB	['input','diff','tree','tbprofiler']	tuberculosis: unclassified		Mycobacterium tuberculosis
SAMN02567729	SRR1166319	WGS	BI	SRX468609	Illumina HiSeq 2000	PAIRED	RANDOM	GENOMIC	ILLUMINA	SRS555947	SRP037509	['233381','SRS555947','SRP037509','2661091.WR39898.Pond-319995.C36M8ACXX140131.P','C36M8ACXX140131.3.Illumina_P5-Xazen_P7-Xoren.bam','SRX468609','PRJNA233386','1430BH','SRR1166319','2567729','PRJNA233381','SAMN02567729']	2013	2014-02-10T02:08:00.000Z			ROU	Europe		sputum	Homo sapiens	3	human																					1084	1084586076	518787167	PRJNA233381			99.46	1715706	39	lineage4.2.1	MDR-TB	['diff','tbprofiler','tree','Napier_2020','Menardo_2021','Menardo_2018','input']	tuberculosis: human-adapted	L4.2.1	Mycobacterium tuberculosis
SAMN21886257	SRR16103892	WGS	WADSWORTH CENTER - NYS DOH	SRX12389885	Illumina MiSeq	PAIRED	RANDOM	GENOMIC	ILLUMINA	SRS10359844	SRP338930	['IDR1900024117-01-01_S15_L001_R1_001.fastq.gz','SRP338930','SAMN21886257','SRS10359844','SRR16103892','766641','IDR1900024117','PRJNA766641','SRX12389885','21886257']	2019	2021-09-28T18:08:00.000Z			USA	North America	New York state		Homo sapiens	3	human					S																736	736136804	455149297	PRJNA766641	CRyPTIC_WHO2021_PMC7612554		99.55	1427961	78	lineage1.2.2.2	Sensitive	['tbprofiler','diff','Walker_2022','input','tree']	tuberculosis: unclassified		Mycobacterium tuberculosis
SAMEA7560651	ERR4828214	WGS	OUCRU-HCMC	ERX4698198	NextSeq 500	PAIRED	RANDOM	GENOMIC	ILLUMINA	ERS5317287	ERP124982	['ERR4828214','ERP124982','ERS5317287','773308','ERX4698198','SAMEA7560651','run.11983','sample.11983','22476221','PRJEB41241','project.Vietnam','experiment.11983']		2021-11-12T01:32:00.000Z			VNM	Asia	Ho Chi Minh City					S				S	S	S	S	S				S		S	S	S	S	S	S	195	195991054	91660028	PRJEB41241	['CRyPTIC_reuse_table','Walker_2022']		99.36	1024599	34	lineage1.1.1.1	Sensitive	['tree','Walker_2022','CRyPTIC_OUCRU','diff','CRyPTIC_reuse_table','tbprofiler','input']	tuberculosis: unclassified		Mycobacterium tuberculosis
SAMN26422484	SRR18217384	AMPLICON	RUTGERS NEW JERSEY MEDICAL SCHOOL	SRX14363834	Illumina MiSeq	SINGLE	RANDOM	SYNTHETIC	ILLUMINA	SRS12177158	SRP362391	['SAMN26422484','26422484','S58','SRX14363834','PRJNA812682','SRP362391','bp0','SRS12177158','812682','BC-10X-D20-ND2','58_S58_L001_R1_001.fastq','SRR18217384']	2020	2022-03-03T23:23:00.000Z			USA	North America	Newark, NJ	As reported: laboratory strain																								40	40924341	19593092	PRJNA812682									tuberculosis: unclassified		Mycobacterium tuberculosis
SAMEA1118998	ERR2513817	WGS	PHE	ERX2533027	Illumina MiSeq	PAIRED	RANDOM	GENOMIC	ILLUMINA	ERS2398407	ERP107961	['ERP107961','ERR2513817','493034','ERS2398407','run.5675','SAMEA1118998','ERX2533027','10122944','experiment.5675','project.First_10k_genomes_study_set_4','sample.5675','PRJEB25991']		2022-07-22T10:51:00.000Z			GBR	Europe	England									S		S					S	S								491	491234738	327582073	PRJEB25991	Walker_2022		99.42	1439965	48	lineage4.1.1.1	Sensitive	['diff','tree','input','tbprofiler','CRyPTIC_PHE','Walker_2022','Napier_2020']	tuberculosis: human-adapted	L4.1.1.1	Mycobacterium tuberculosis
SAMEA104362530	ERR2184689	WGS	UNIVERSIDAD PERUANA CAYETANO HEREDIA, PERU	ERX2240856	Illumina HiSeq 4000	PAIRED	RANDOM	GENOMIC	ILLUMINA	ERS1987508	ERP104985	['SAMEA104362530','ERS1987508','PRJEB23245','548708','run.977','ERP104985','sample.977','project.Peru-set1-Tandem','12061920','experiment.977','ERX2240856','ERR2184689']		2021-10-17T08:40:00.000Z			PER	South America						S				S	S	S	S	S				S		S	S	S	S	S	S	444	444486900	196573380	PRJEB23245	['Walker_2022','CRyPTIC_reuse_table']		99.74	1657664	57	lineage4.3.2	Sensitive	['diff','CRyPTIC_UPCH','tree','tbprofiler','CRyPTIC_reuse_table','input','Walker_2022']	tuberculosis: unclassified		Mycobacterium tuberculosis
SAMN05172657	SRR3587410	WGS	BROAD INSTITUTE/MIT	SRX1800038	Illumina HiSeq 2500	PAIRED	RANDOM	GENOMIC	ILLUMINA	SRS1467222	SRP064633	['SRP064633','PRJNA295070','TBD141B','TBD141B.2.fastq.gz','5172657','SRR3587410','SRS1467222','295070','SAMN05172657','SRX1800038']	2016-01	2016-05-25T18:23:00.000Z			USA	North America	Cambridge		Homo sapiens	3	human																					788	788238061	514325359	PRJNA295070			99.28	1421773	30	lineage4.4	Other	['tbprofiler','input','diff','tree']	tuberculosis: unclassified		Mycobacterium tuberculosis
SAMEA114493641	ERR12118024	WGS	FZB	ERX11495211	NextSeq 500	PAIRED		GENOMIC	ILLUMINA	ERS16475299	ERP010814	['ERS16475299','287903','PRJEB9680','37802386','SAMEA114493641','ERP010814','ena-RUN-TAB-12-10-2023-14:57:01:390-21785','ERR12118024','ena-STUDY-FZB-22-06-2015-17:16:39:392-292','ERX11495211','ena-EXPERIMENT-TAB-12-10-2023-14:57:01:389-21784','ERA-140']	2018	2023-10-30T19:41:00.000Z			PER	South America																										723	723628365	312427984	PRJEB9680			99.68	1644872	56	lineage4.3.3	MDR-TB	['tbprofiler','tree','input','diff','standford']	tuberculosis: unclassified		Mycobacterium tuberculosis
SAMEA7560733	ERR4828296	WGS	OUCRU-HCMC	ERX4698280	NextSeq 500	PAIRED	RANDOM	GENOMIC	ILLUMINA	ERS5317369	ERP124982	['sample.12073','run.12073','22476303','ERX4698280','project.Vietnam','ERR4828296','PRJEB41241','SAMEA7560733','773308','ERP124982','experiment.12073','ERS5317369']		2021-11-12T01:33:00.000Z			VNM	Asia	Ho Chi Minh City					S				S	S	S	S	S				S		S	S	S	S	S	S	285	285647002	132627286	PRJEB41241	['Walker_2022','CRyPTIC_reuse_table']		99.44	1509344	48	lineage2.2.1	Sensitive	['Walker_2022','tbprofiler','CRyPTIC_reuse_table','tree','CRyPTIC_OUCRU','input','diff']	tuberculosis: unclassified		Mycobacterium tuberculosis
SAMN28856969	SRR19543439	WGS	SHANGHI CDC	SRX15595487	Illumina HiSeq 2500	PAIRED	RANDOM PCR	GENOMIC	ILLUMINA	SRS13296519	SRP378508	['bp0','SRS13296519','17-1241_0.1.fq.gz','845115','SRX15595487','17-1241_0','PRJNA845115','28856969','SAMN28856969','SRR19543439','SRP378508']	2017	2022-06-06T13:58:00.000Z			CHN	Asia	Shanghai	sputum	Homo sapiens	3	human																					1643	1643098754	651937277	PRJNA845115									NTM: unclassified		Mycobacterium kansasi
SAMN08612778	SRR6785398	WGS	SAN RAFFAELE	SRX3744730	NextSeq 500	PAIRED	RANDOM	GENOMIC	ILLUMINA	SRS3001136	SRP128089	['bp0','SRX3744730','3609-13','3609-13_WGS','SRR6785398','SRS3001136','SAMN08612778','PRJNA428596','428596','8612778','3609-13_lib3670_nextseq_n0014_151bp.gatk.bam','SRP128089']		2018-02-27T06:09:00.000Z							Homo sapiens	3	human																					732	732283741	422966807	PRJNA428596								input	tuberculosis: unclassified		Mycobacterium tuberculosis
SAMN06010484	SRR28393929	WGS	FIND, THE FOUNDATION FOR INNOVATIVE NEW DIAGNOSTICS	SRX23998767	Illumina HiSeq 2500	PAIRED	RANDOM	GENOMIC	ILLUMINA	SRS20795337	SRP496567	['343736','SRR28393929','SRS20795337','SRP496567','6010484','Peru3315_R1.fastq.gz','M0025667-8','SAMN06010484','PRJNA343736','SRX23998767','WGS-Peru3315']	2012	2024-03-20T07:45:00.000Z		12 S 77 W	PER	South America	Lima	As reported: patient	Homo sapiens	3	human																					2407	2407949250	1214020787	PRJNA343736			99.69	1749334	50	lineage4.3.3	MDR-TB	['diff','tbprofiler','tree','standford','input']	tuberculosis: unclassified		Mycobacterium tuberculosis
SAMN15403747	SRR12399609	AMPLICON	GENOSCREEN	SRX8897515	NextSeq 500	PAIRED	PCR	GENOMIC	ILLUMINA	SRS7156288	SRP276358	['PRJNA643157','bp0','SRX8897515','SRR12399609','643157','SRS7156288','SRP276358','15403747','14-5b_S14_L001_R1_001.fastq.gz','SAMN15403747','14-5b','DRC_Deeplex108']	2016	2020-08-06T09:57:00.000Z			COD	Africa		sputum	Homo sapiens	3	human																					0	131951	170880	PRJNA643157									tuberculosis: unclassified		Mycobacterium tuberculosis
SAMEA4846795	ERR3468756	WGS	WELLCOME SANGER INSTITUTE	ERX3490419	Illumina HiSeq X Ten	PAIRED	RANDOM	GENOMIC	ILLUMINA	ERS2666650	ERP021867	['PRJEB19799','Exploring_the_richness_of_Mycobacterium_bovis_strain_diversity-sc-4667','SC_EXP_26415_2#338','SAMEA4846795','SC_RUN_26415_2#338','12515353','ERR3468756','ERX3490419','ERP021867','480613','541ffde2-7498-11e8-bf99-3c4a9275d6c8','ERS2666650']		2019-08-07T16:17:00.000Z			GBR	Europe																										218	218575520	56257598	PRJEB19799			99.41	1167393	38	La1.8.1	Other	['tbprofiler','tree','diff','bovis_GBR','input']	tuberculosis: animal-adapted	La1	Mycobacterium bovis
SAMD00505762	DRR392333	WGS	NIID	DRX378193	HiSeq X Ten	PAIRED	RANDOM PCR	GENOMIC	ILLUMINA	DRS245924	DRP008017	['SAMD00505762','DRP008017','DRX378193','29716402','PRJDB12154','783554','DRS245924','DRR392333']		2022-07-13T12:55:00.000Z							Homo sapiens	3	human																					1099	1099995740	468871883	PRJDB12154									NTM: unclassified		Mycobacterium kiyosense
SAMN14417224	SRR11662471	WGS	KHON KAEN UNIVERSITY	SRX8223642	Illumina HiSeq 2500	PAIRED	Restriction Digest	GENOMIC	ILLUMINA	SRS6580281	SRP259494	['SRX8223642','SRP259494','M08972-58_R1.fq.gz','SAMN14417224','SRS6580281','bp0','M08972-58','SRR11662471','14417224','PRJNA613706','613706']	2017	2020-05-01T15:18:00.000Z		14.204 N 101.219 E	THA	Asia		sputum	Homo sapiens	3	human																					965	965712000	416576576	PRJNA613706			99.23	1770364	59	lineage2.2.1	MDR-TB	['diff','input','tree','tbprofiler']	tuberculosis: unclassified		Mycobacterium tuberculosis
SAMEA13321123	ERR9285930	WGS	FZB	ERX8828043	NextSeq 500	PAIRED		GENOMIC	ILLUMINA	ERS10923859	ERP135372	['ERP135372','PRJEB50767','ena-EXPERIMENT-TAB-15-03-2022-16:45:22:019-9600','2cd0bdb6-32c5-4af0-bebb-b7a34ee46296','ena-RUN-TAB-15-03-2022-16:45:22:019-9601','27174857','822241','ERX8828043','303-GK','ERR9285930','SAMEA13321123','ERS10923859']		2022-05-20T07:44:00.000Z			KEN	Africa	Nairobi																									648	648101481	271996930	PRJEB50767			99.57	1644422	57	lineage3.1.1	Sensitive	['diff','input','WGS_KEN','tree','tbprofiler']	tuberculosis: unclassified		Mycobacterium tuberculosis
SAMEA1903018	['ERR495016','ERR279485']	WGS		['ERX460432','ERX252818']	Illumina HiSeq 2000	PAIRED	RANDOM	GENOMIC	ILLUMINA	ERS199886		['PRJEB1366','IDM019-sc-2012-12-19T14:08:09Z-1524380','2181025','SC_RUN_12162_3#19','SC_RUN_9471_5#19','ERR495016','SC_EXP_9471_5#19','ERX460432','205725','SAMEA1903018','SC_EXP_12162_3#19','ERS199886','ERX252818','Effect_of_HIV_co_infection_on_the_population_genomics_of_Mycobacterium_tuberculosis_in_Sub_Saharan_Africa-sc-2013-01-29T14:57:52Z-2469','ERP002179','ERR279485']																																808	809844800	364084791	PRJEB1366			99.65	3541376	81	lineage4.3.2.1	Sensitive	['tbprofiler','diff','input','tree']	tuberculosis: unclassified		Mycobacterium tuberculosis
SAMN19688455	SRR14802122	WGS	SIMON FRASER UNIVERSITY	SRX11134989	NextSeq 500	PAIRED	RANDOM	GENOMIC	ILLUMINA	SRS9198379	SRP323639	['SRS9198379','TB-444-3932-18_S105_1.fastq.gz','bp0','SRP323639','SRR14802122','SAMN19688455','19688455','TB-444-3932-18_S105','SRX11134989','736718','PRJNA736718']	2018	2021-06-13T22:51:00.000Z		47.03278 N 28.89972 E	MDA	Europe			Homo sapiens	3	human																					1079	1079432560	467590331	PRJNA736718			99.33	1339958	41	lineage2.2.1	MDR-TB	['input','tree','diff','tbprofiler']	tuberculosis: unclassified		Mycobacterium tuberculosis
SAMN28610684	SRR19395021	WGS	UNIVERSITY COLLEGE DUBLIN	SRX15449601	NextSeq 500	PAIRED	RANDOM	GENOMIC	ILLUMINA	SRS13171937	SRP377005	['SRS13171937','PRJNA841672','SRX15449601','28610684','bp0','19-7623_S92_L001-4_R1_001.fastq.gz','SRR19395021','SRP377005','19-7623','SAMN28610684','841672']	2019	2022-05-25T10:26:00.000Z			IRL	Europe			Bos taurus	3	domestic cattle																					528	528232526	235278985	PRJNA841672									NTM: avium complex		Mycobacterium avium subsp. paratuberculosis
SAMN19657247	SRR14782815	WGS	SIMON FRASER UNIVERSITY	SRX11116050	NextSeq 500	PAIRED	RANDOM	GENOMIC	ILLUMINA	SRS9180032	SRP323639	['19657247','PRJNA736718','SAMN19657247','736718','bp0','SRX11116050','TB-111-12636-18_S91','TB-111-12636-18_S91_1.fastq.gz','SRR14782815','SRP323639','SRS9180032']	2018	2021-06-12T00:04:00.000Z		47.03278 N 28.89972 E	MDA	Europe			Homo sapiens	3	human																					527	527340018	217134956	PRJNA736718			99.47	1746765	56	lineage2.2.1	Other	['diff','tbprofiler','tree','input']	tuberculosis: unclassified		Mycobacterium tuberculosis
SAMN38205115	SRR26788070	WGS	HMS	SRX22485935	Illumina HiSeq 4000	SINGLE	cDNA	GENOMIC	ILLUMINA	SRS19499280	SRP471323	['38205115','bp0','Peru2963_R1.fastq.gz','SRS19499280','=MID(A728, 5,5)','SAMN38205115','PRJNA1039243','Peru2963','SRP471323','SRR26788070','1039243','SRX22485935']	2011	2023-11-11T09:56:00.000Z			PER	South America		sputum	Homo sapiens	3	human																					400	400203200	228170523	PRJNA1039243								standford	tuberculosis: unclassified		Mycobacterium tuberculosis
SAMN06920073	SRR5526904	WGS	THE UNIVERSITY OF QUEENSLAND	SRX2796180	Illumina MiSeq	PAIRED	RANDOM	GENOMIC	ILLUMINA	SRS2177224	SRP106764	['MT6104','6920073','SRS2177224','PRJNA385247','SRP106764','14MT_6104','SRX2796180','SAMN06920073','385247','SRR5526904']	2014	2017-05-11T03:57:00.000Z			PNG	Oceania	Daru	sputum	Homo sapiens	3	human																					231	231430800	126321373	PRJNA385247								['Menardo_2021','input','Napier_2020']	tuberculosis: human-adapted	L2.2.1.1	Mycobacterium tuberculosis
SAMN14416838	SRR11662357	WGS	KHON KAEN UNIVERSITY	SRX8223246	Illumina HiSeq 2500	PAIRED	Restriction Digest	GENOMIC	ILLUMINA	SRS6579884	SRP259494	['M01366-57_R1.fq.gz','613706','SRX8223246','M01366-57','SAMN14416838','PRJNA613706','bp0','SRR11662357','SRS6579884','SRP259494','14416838']	2014	2020-05-01T15:18:00.000Z		17.89 N 102.761 E	THA	Asia		sputum	Homo sapiens	3	human																					1324	1324130400	531024923	PRJNA613706			99.35	1777087	60	lineage2.2.1	MDR-TB	['tbprofiler','input','tree','diff']	tuberculosis: unclassified		Mycobacterium tuberculosis
SAMN11493591	SRR9224973	WGS	UNIVERSIDADE FEDERAL DO RIO GRANDE DO SUL	SRX5995439	NextSeq 550	PAIRED	PCR	GENOMIC	ILLUMINA	SRS4900350	SRP200894	['142279_R1.fastq.gz','142279_NEBNext Ultra_WGS_Ilumina','11493591','142279','SRX5995439','SRS4900350','535343','SRR9224973','SAMN11493591','PRJNA535343','SRP200894']	2014	2019-06-11T01:07:00.000Z			BRA	South America			Homo sapiens	3	human																					141	141747928	63307869	PRJNA535343								['input','standford','Menardo_2021']	tuberculosis: human-adapted	L4	Mycobacterium tuberculosis
SAMEA8955429	ERR6201874	WGS	ANSES	ERX5837019	NextSeq 500	PAIRED	RANDOM	GENOMIC	ILLUMINA	ERS6638191	ERP130302	['ERR6201874','PRJEB46102','ena-STUDY-ANSES-05-07-2021-12:32:41:637-1413','webin-reads-15Z004066','ERX5837019','30673323','ERS6638191','876704','SAMEA8955429','ERP130302','15Z004066']	2015	2022-09-15T08:07:00.000Z			FRA	Europe			Bos taurus	3	domestic cattle																					672	672233880	294661133	PRJEB46102			96.03	1385639	43	La1.2	Other	['input','tbprofiler','tree','diff']	tuberculosis: animal-adapted	La1	Mycobacterium bovis
SAMEA104093468	ERR2747686	WGS	WELLCOME SANGER INSTITUTE	ERX2760740	Illumina HiSeq 2500	PAIRED	RANDOM	GENOMIC	ILLUMINA	ERS1757361	ERP021867	['9877765','Exploring_the_richness_of_Mycobacterium_bovis_strain_diversity-sc-4667','SAMEA104093468','ERP021867','ERX2760740','480613','ERS1757361','PRJEB19799','ERR2747686','d7153c40-07ce-11e7-a0c0-3c4a9275d6c8','SC_EXP_23362_7#92','SC_RUN_23362_7#92']		2018-08-22T14:09:00.000Z			GBR	Europe																										88	88006750	30652694	PRJEB19799								['input','bovis_GBR']	tuberculosis: animal-adapted	La1	Mycobacterium bovis
SAMEA4730618	ERR3468974	WGS	WELLCOME SANGER INSTITUTE	ERX3490637	Illumina HiSeq X Ten	PAIRED	RANDOM	GENOMIC	ILLUMINA	ERS2550748	ERP024108	['Mycobacteria_in_non_CF_bronchiectasis_patients-sc-4853','SC_EXP_26329_6#371','ERP024108','512657','ERR3468974','c64902f8-be4d-11e7-b52c-3c4a9275d6c8','SC_RUN_26329_6#371','SAMEA4730618','ERS2550748','PRJEB21813','ERX3490637','12514238']		2019-08-07T17:12:00.000Z																														242	242459190	107500272	PRJEB21813									NTM: avium complex		Mycobacterium avium
SAMEA7562577	ERR4830138	WGS	IML GAUTING	ERX4700122	NextSeq 500	PAIRED	RANDOM	GENOMIC	ILLUMINA	ERS5319211	ERP124987	['ERR4830138','SAMEA7562577','22478145','ERS5319211','773313','experiment.15596','project.Cryptic_2018_2nd','sample.15596','PRJEB41246','ERP124987','run.15596','ERX4700122']	2018	2021-11-11T09:05:00.000Z										S				S	S	R	S	S				S		S	S	S	S	S	S	842	842923743	365323682	PRJEB41246	CRyPTIC_reuse_table		99.62	1668815	56	lineage4.8	HR-TB	['CRyPTIC_reuse_table','tree','CRyPTIC_Gauting','tbprofiler','input','diff']	tuberculosis: unclassified		Mycobacterium tuberculosis
SAMEA11761440	ERR8025637	WGS	DST/NRF CENTRE OF EXCELLENCE FOR BIOMEDICAL TB RES	ERX7591225	Illumina NovaSeq 6000	PAIRED	RANDOM PCR	GENOMIC	ILLUMINA	ERS9408829	ERP127235	['ena-RUN-TAB-17-01-2022-09:26:01:290-17781','25051552','R32208','SAMEA11761440','798337','ERR8025637','ERS9408829','ERX7591225','PRJEB43283','ERP127235','ena-STUDY-DST/NRF Centre of Excellence for Biomedical TB research, SAMRC Centre for TB Research-24-02-2021-10:13:08:178-1231','ena-EXPERIMENT-TAB-17-01-2022-09:26:01:289-17780']	2016	2022-03-12T03:35:00.000Z			ZAF	Africa		sputum	Homo sapiens	3	human																					804	804683410	560482116	PRJEB43283			99.23	1589418	47	lineage2.2.2	Pre-XDR-TB	['tbprofiler','input','tree','diff']	tuberculosis: unclassified		Mycobacterium tuberculosis
SAMN31672741	SRR22251355	WGS	INSTITUTE OF CLINICAL PATHOLOGY AND MEDICAL RESEARCH	SRX18227701	NextSeq 500	PAIRED	RANDOM	GENOMIC	ILLUMINA	SRS15723983	SRP407089	['SRS15723983','SAMN31672741','PRJNA899911','899911','SRX18227701','SRP407089','31672741','17-3391-0223R2_1.fastq.gz','bp0','SRR22251355','17-3391-0223R2']	2017	2022-11-09T23:53:00.000Z			AUS	Oceania	NSW		Homo sapiens	3	human																					454	454183053	220917084	PRJNA899911			99.22	1637009	52	lineage1.1.1	Sensitive	['input','tree','tbprofiler','diff']	tuberculosis: unclassified		Mycobacterium tuberculosis
SAMEA112624874	ERR10867785	WGS	LATVIAN BIOMEDICAL RESEARCH AND STUDY CENTRE	ERX10312529	Illumina MiSeq	PAIRED	RANDOM	GENOMIC	ILLUMINA	ERS14616855	ERP144868	['33283584','ERP144868','PRJEB59824','ERX10312529','ERS14616855','webin-reads-LVR0589','ERR10867785','LVR0589','SAMEA112624874','933877','55966a77-1279-4aa1-a4c6-9542cf9f0e35']	2014	2023-02-15T12:56:00.000Z			LVA	Europe			Homo sapiens	3	human																					900	900412579	472715271	PRJEB59824			99.71	1703398	100	lineage4.3.3	Pre-XDR-TB	['tree','diff','input','tbprofiler']	tuberculosis: unclassified		Mycobacterium tuberculosis
SAMN15703291	SRR12395205	WGS	WADSWORTH CENTER	SRX8893692	MinION	SINGLE	RANDOM	GENOMIC	OXFORD_NANOPORE	SRS7152714	SRP276100	['650381','SRR12395205','SRX8893692','IDR1900062053-01-01','A371','PRJNA650381','SRS7152714','IDR1900062053-01-01.fastq.gz','SRP276100','bp0','15703291','SAMN15703291']	2019	2020-08-05T13:31:00.000Z		40.7481119 N 73.98438414 W	USA	North America	New York	As reported: SPT	Homo sapiens	3	human																					620	620802507	566600008	PRJNA650381									tuberculosis: unclassified		Mycobacterium tuberculosis
SAMEA7528674	ERR4800089	WGS	FOUNDATION FOR MEDICAL RESEARCH INDIA	ERX4669504	NextSeq 500	PAIRED	RANDOM	GENOMIC	ILLUMINA	ERS5285144	ERP124850	['project.Mumbai','sample.29992','ERP124850','ERX4669504','experiment.29992','ERR4800089','773292','SAMEA7528674','22462218','ERS5285144','run.29992','PRJEB41116']		2021-11-10T02:18:00.000Z			IND	Asia	Mumbai						S						S	S										S		520	520920600	224304314	PRJEB41116	Walker_2022		99.49	1595730	53	lineage2.2.1	Pre-XDR-TB	['input','Walker_2022','diff','tbprofiler','tree','CRyPTIC_IND']	tuberculosis: unclassified		Mycobacterium tuberculosis
SAMEA7109694	ERR4450934	WGS	BPI - BIOTECNOLOGIA PESQUISA E INOVAçãO (BOTUCATU - SP)	ERX4391437	NextSeq 500	PAIRED	RANDOM	GENOMIC	ILLUMINA	ERS4870253	ERP123212	['ERX4391437','PRJEB39667','ERP123212','Population_structure_of_Mycobacterium_bovis_in_Southern_Brazil-sc-6251','ERR4450934','SAMEA7109694','656755','ERS4870253','RUN_ERS4870253','5639da60-d32a-11ea-9ceb-fa163e2f1184','15811927','EXP_ERS4870253']		2020-08-14T18:02:00.000Z																														224	224473700	89438426	PRJEB39667			98.76	2583309	42	La1.7.1	Other	['tree','diff','input','tbprofiler']	tuberculosis: animal-adapted	La1	Mycobacterium bovis
SAMEA1530782	ERR176651	WGS	SC	ERX152797	Illumina HiSeq 2000	PAIRED	RANDOM	GENOMIC	ILLUMINA	ERS141722	ERP001072	['SC_EXP_8205_6#14','Karonga_Prevention_Study__KPS____whole_genome_sequ','1759860','ERR176651','ERS141722','SAMEA1530782','ERP001072','PRJEB2794','ERX152797','204548','1010555-sc-2012-05-29T14:58:40Z-1428735','Karonga_Prevention_Study__KPS____whole_genome_sequencing_in_a_whole_population-sc-2011-12-13T10:33:26Z-2066','SC_RUN_8205_6#14']		2012-10-12T09:27:00.000Z			MWI	Africa	Karonga																									321	321018400	219014946	PRJEB2794								['Karonga_Prevention_Study','input']	tuberculosis: unclassified		Mycobacterium tuberculosis
SAMN03300138	SRR1791780	WGS	USDA-NVSL-DBL	SRX867442	Illumina HiSeq 2000	PAIRED	RANDOM	GENOMIC	ILLUMINA	SRS838969	SRP053287	['251692','3300138','250: 02-1372','SRR1791780','02-1372','SRS838969','250: 02-1372_files','SRP053287','SRX867442','SAMN03300138','PRJNA251692']	2002	2015-02-24T08:29:00.000Z			USA	North America	HI		Sus scrofa	2	wild boar or pig																					322	322810164	218042109	PRJNA251692			98.21	1223989	15	La1.8.1	Other	['input','tbprofiler']	tuberculosis: animal-adapted	La1	Mycobacterium bovis
SAMN14344882	SRR11565678	AMPLICON	RUTGERS UNIVERSITY NEWARK	SRX8134683	Illumina MiSeq	PAIRED	PCR	GENOMIC	ILLUMINA	SRS6498094	SRP257019	['2492-DA-1697','SRR11565678','SRP257019','14344882','SRX8134683','PRJNA608724','608724','SAMN14344882','2492-DA-1697_S67_L001_R1_001.fastq','SRS6498094']		2020-04-17T23:34:00.000Z			UGA	Africa		sputum	Homo sapiens	3	human																					9	9156338	6465639	PRJNA608724									tuberculosis: unclassified		Mycobacterium tuberculosis
SAMEA115739840	ERR13264881	WGS	UNIVERSITY OF OXFORD, NUFFIELD DEPARTMENT OF MEDIC	ERX12635294	NextSeq 500	PAIRED	RANDOM PCR	GENOMIC	ILLUMINA	ERS20249583	ERP161058	['41867981','b28b5ff0-515d-42d2-bc0f-19e45ec26bb9','ERR13264881','1124794','ERX12635294','ERS20249583','PRJEB76547','ERP161058','32f038475901','SAMEA115739840','webin-reads-32f038475901']	2020	2024-08-04T18:47:00.000Z			DEU	Europe																										703	703827137	311361002	PRJEB76547								CRyPTIC_2024	tuberculosis: unclassified		Mycobacterium tuberculosis
SAMN16521893	SRR12882145	WGS	SWISSTPH	SRX9348088	Illumina HiSeq 2000	PAIRED		GENOMIC	ILLUMINA	SRS7571073	SRP288262	['SRS7571073','16521893','SRR12882145','G08120','SRP288262','BSSE_QGF_53911_C9FB9ANXX_3_G08120_CGAGGCTG_CTAAGCCT_S53_L003_R1_001_MM_1.fastq.gz','PRJNA670836','SRX9348088','SAMN16521893','BSSE-QGF-53911','670836','bp0']	2014	2020-10-23T06:27:00.000Z			TZA	Africa		sputum	Homo sapiens	3	human																					888	888086856	425895581	PRJNA670836			99.21	1297958	39	lineage3.1.1	Sensitive	['input','tbprofiler','diff','tree']	tuberculosis: unclassified		Mycobacterium tuberculosis
SAMN36834788	SRR25515408	WGS	SHANDONG PROVINCIAL HOSPITAL	SRX21245841	Illumina HiSeq 4000	PAIRED	RANDOM	GENOMIC	ILLUMINA	SRS18500122	SRP453313	['T1944','SRR25515408','1002108','T1944.IS300_Clean.1.fastq.gz','36834788','SAMN36834788','SRP453313','PRJNA1002108','bp0','SRS18500122','SRX21245841']	2017	2023-08-04T04:41:00.000Z		36.40 N 117.00 E	CHN	Asia	Shandong	As reported: phlegm	Homo sapiens	3	human																					1147	1147991400	475640462	PRJNA1002108			98.7	1849734	64	lineage2.2.1	HR-TB	['tree','input','tbprofiler','diff']	tuberculosis: human-adapted	L4	Mycobacterium tuberculosis	H37Rv
SAMN43534984	SRR30629807	WGS	MINISTRY OF PUBLIC HEALTH (THAILAND)	SRX26051692	NextSeq 500	PAIRED	RANDOM	GENOMIC	ILLUMINA	SRS22622095	SRP503470	['PRJNA833906','SAMN43534984','SRX26051692','SRR30629807','43534984','SRS22622095','833906','SRP503470','MTBCR170072','MTBCR170072_S43_1.fastq.gz']	2017	2024-09-11T03:41:00.000Z		19.9105 N 99.8406 E	THA	Asia	Chiang Rai	sputum	Homo sapiens	3	human																					183	183600901	90452731	PRJNA833906									tuberculosis: human-adapted	L2.2	Mycobacterium tuberculosis
SAMN13208002	SRR10397110	WGS	NIH / NIAID	SRX7097517	Illumina MiSeq	PAIRED	RANDOM	GENOMIC	ILLUMINA	SRS5609887	SRP228479	['13208002','3672','SRX7097517','bp0','SRS5609887','SRR10397110','SAMN13208002','587747','PRJNA587747','SRP228479','TB-CPath-Shubladze-IS-1032-320_S161_R1_001.fastq.gz']	2017	2019-11-05T17:40:00.000Z		41.7151 N 44.8271 E	GEO	Asia	Tbilisi	sputum	Homo sapiens	3	human																					327	327314244	145662037	PRJNA587747								input	tuberculosis: unclassified		Mycobacterium tuberculosis
SAMN22014416	SRR16169111	AMPLICON	UW-MADISON	SRX12453938	Illumina MiSeq	PAIRED	PCR	GENOMIC	ILLUMINA	SRS10419973	SRP339784	['22014416','25617-12','PRJNA768113','25617_12_LLL_Rep1-R1.fastq.gz','SAMN22014416','bp0','768113','SRR16169111','SRX12453938','25617-12 LLL','SRS10419973','SRP339784']	2018	2021-10-02T23:20:00.000Z			USA	North America		lung	Macaca mulatta	3	rhesus macaque																					102	102367732	69197864	PRJNA768113									tuberculosis: human-adapted	L4	Mycobacterium tuberculosis	Erdman
SAMN15718437	SRR12380608	WGS	DIVISION OF GENOMIC MEDICINE AND INNOVATION SUPPORT	SRX8879116	NextSeq 500	SINGLE	RANDOM PCR	GENOMIC	ILLUMINA	SRS7139596	SRP275727	['650561','SRS7139596','SRP275727','PRJNA650561','SAMN15718437','bp0','MTBDR180970_S60_good_1.fastq.gz','MTBDR180970','SRR12380608','15718437','SRX8879116']	2019	2020-08-03T22:16:00.000Z		15.87 N 100.99 E	THA	Asia		sputum	Homo sapiens	3	human																					106	106833855	49702514	PRJNA650561									tuberculosis: unclassified		Mycobacterium tuberculosis
SAMEA112910553	ERR11252555	WGS	IBV_CSIC	ERX10660710	NextSeq 2000	PAIRED	RANDOM	GENOMIC	ILLUMINA	ERS14911157	ERP146514	['SAMEA112910553','Xpatial_WGS_Mozambique_2018','ERS14911157','40862497','PRJEB61426','1097147','1705184_2','ERX10660710','ERP146514','ERR11252555']		2024-08-05T22:20:00.000Z																														4814	4814311933	2129020636	PRJEB61426									tuberculosis: unclassified		Mycobacterium tuberculosis
SAMEA7527133	ERR4798573	WGS	FOUNDATION FOR MEDICAL RESEARCH INDIA	ERX4667997	NextSeq 500	PAIRED	RANDOM	GENOMIC	ILLUMINA	ERS5283605	ERP124850	['ERX4667997','experiment.15654','project.Mumbai','ERR4798573','SAMEA7527133','22460711','PRJEB41116','sample.15654','ERS5283605','run.15654','ERP124850','773292']		2021-11-10T01:19:00.000Z			IND	Asia	Mumbai					S	S				S		S	S							S		S	S		406	406776786	186320655	PRJEB41116	Walker_2022		99.28	1603643	52	lineage4.3.3	MDR-TB	['tree','input','tbprofiler','CRyPTIC_IND','Walker_2022','diff']	tuberculosis: unclassified		Mycobacterium tuberculosis
SAMEA7551541	ERR4818177	WGS	PUBLIC HEALTH ENGLAND	ERX4688019	Illumina HiSeq 2500	PAIRED	RANDOM	GENOMIC	ILLUMINA	ERS5308189	ERP124941	['SAMEA7551541','22470934','ERS5308189','ERR4818177','sample.20997','experiment.20997','project.PHE-TB','run.20997','ERP124941','ERX4688019','PRJEB41201','773303']		2021-11-10T19:11:00.000Z			GBR	Europe										S		S						S								521	521127479	210847359	PRJEB41201	Walker_2022		99.33	1863323	41	lineage4.1.2.1	Sensitive	['CRyPTIC_PHE','input','diff','tree','tbprofiler','Walker_2022']	tuberculosis: unclassified		Mycobacterium tuberculosis
SAMN31673543	SRR22249876	WGS	INSTITUTE OF CLINICAL PATHOLOGY AND MEDICAL RESEARCH	SRX18226484	NextSeq 500	PAIRED	RANDOM	GENOMIC	ILLUMINA	SRS15722832	SRP407089	['SRP407089','31673543','SRS15722832','19-1773-0148','SRR22249876','SAMN31673543','PRJNA899911','899911','19-1773-0148_1.fastq.gz','bp0','SRX18226484']	2019	2022-11-09T19:19:00.000Z			AUS	Oceania	NSW		Homo sapiens	3	human																					534	534825676	227861491	PRJNA899911			99.45	1863184	58	lineage2.2.1.2	Sensitive	['tbprofiler','input','tree','diff']	tuberculosis: unclassified		Mycobacterium tuberculosis
SAMEA2534127	ERR551696	WGS	FZB	ERX510765	Illumina HiSeq 2500	PAIRED		GENOMIC	ILLUMINA	ERS457529	ERP010814	['ERS457529','ERR551696','ERX510765','287903','7816-09_genoscreen_genoscreen_2013-03-28_101bp','3793788','ERP010814','7816-09','ena-STUDY-FZB-22-06-2015-17:16:39:392-292','PRJEB9680','SAMEA2534127']		2015-06-25T08:23:00.000Z			DEU	Europe										S		S					S	S	S							788	788930392	523096649	PRJEB9680	CRyPTIC_WHO2021_PMC7612554		99.84	1489472	33	lineage4.3.3	Sensitive	['Menardo_2021','diff','input','tbprofiler','Walker_2022','Napier_2020','Menardo_2018','tree']	tuberculosis: human-adapted	L4.3.3	Mycobacterium tuberculosis
SAMEA3715631	['ERR1367623','ERR1465823']	WGS		['ERX1536300','ERX1438749']	Illumina HiSeq 2500	PAIRED	RANDOM	GENOMIC	ILLUMINA	ERS1022780		['ena-STUDY-UNIVERSITY OF BASEL-16-12-2015-15:48:55:084-10','ERP013625','PRJEB11460','ERX1536300','PRJEB12179','ena-RUN-UNIVERSITY OF BASEL-20-04-2016-21:02:08:658-14','ena-EXPERIMENT-UNIVERSITY OF BASEL-21-06-2016-07:30:55:140-102','343620','319350','ERP012852','SAMEA3715631','G02390','ena-EXPERIMENT-UNIVERSITY OF BASEL-20-04-2016-21:02:08:658-14','ERX1438749','ERR1465823','ena-RUN-UNIVERSITY OF BASEL-21-06-2016-07:30:55:140-102','ena-STUDY-UNIVERSITY OF BASEL-19-10-2015-17:08:25:268-8','ERR1367623','ERS1022780','4887362']					CHE	Europe																										1426	1427618032	1041126326	['PRJEB11460','PRJEB12179']								['Menardo_2018','clusters_CHE','input','Napier_2020','Menardo_2021','Stucki_2016']	tuberculosis: human-adapted	L4.1.2.1	Mycobacterium tuberculosis
SAMEA115746574	ERR13285382	WGS	UNIVERSITY OF OXFORD, NUFFIELD DEPARTMENT OF MEDIC	ERX12655808	Illumina NovaSeq 6000	PAIRED	RANDOM PCR	GENOMIC	ILLUMINA	ERS20256458	ERP161058	['SAMEA115746574','41890107','ERS20256458','1124794','ERR13285382','ERP161058','PRJEB76547','ERX12655808','507c14a1330f','webin-reads-507c14a1330f','b28b5ff0-515d-42d2-bc0f-19e45ec26bb9']	2020	2024-08-21T01:14:00.000Z			USA	North America																										897	897328526	301704425	PRJEB76547								CRyPTIC_2024	tuberculosis: unclassified		Mycobacterium tuberculosis
SAMN26814621	SRR18391688	WGS	VISAVET HEALTH SURVEILLANCE CENTRE	SRX14525714	Illumina MiSeq	PAIRED	PCR	GENOMIC	ILLUMINA	SRS12323920	SRP364942	['PRJNA804719','18-027882-Ml15-05821_S7_L001_R1_001.fastq.gz','2015_86_TO_Cattle','SRX14525714','SRS12323920','SAMN26814621','SRR18391688','SRP364942','804719','26814621']	2015	2022-03-21T00:20:00.000Z			ESP	Europe		lymph node	Bos taurus	3	domestic cattle																					161	161977245	95992635	PRJNA804719			99.04	552200	29	La1.7.1	Other	['input','diff','tbprofiler','tree']	tuberculosis: animal-adapted	La1	Mycobacterium bovis
SAMEA3231569	ERR760815	WGS	NORWEGIAN INSTITUTE OF PUBLIC HEALTH	ERX705576	Illumina HiSeq 2000	PAIRED	RANDOM	GENOMIC	ILLUMINA	ERS652791	ERP008602	['SAMEA3231569','ERP008602','3353973','PRJEB7669','ena-STUDY-NORWEGIAN INSTITUTE OF PUBLIC HEALTH-04-11-2014-13:33:57:650-664','275398','ERS652791','ena-EXPERIMENT-NORWEGIAN INSTITUTE OF PUBLIC HEALTH-18-02-2015-10:24:48:036-7','ERR760815','ERX705576','246','ena-RUN-NORWEGIAN INSTITUTE OF PUBLIC HEALTH-18-02-2015-10:24:48:036-7']	2013	2015-02-19T09:16:00.000Z			ARG	South America	Buenos Aires	sputum	Homo sapiens	3	human																					1016	1016674080	651038163	PRJEB7669			99.24	1570611	36	lineage4.1.2.1.1	MDR-TB	['diff','outbreak_BuenosAires_ARG','Menardo_2018','tbprofiler','Napier_2020','input','standford','tree']	tuberculosis: human-adapted	L4.1.2.1.1	Mycobacterium tuberculosis
SAMN16714402	SRR13015803	WGS	EMBRAPA BEEF CATTLE	SRX9466811	Illumina HiSeq 2500	PAIRED	PCR	GENOMIC	ILLUMINA	SRS7678934	SRP291910	['SAMN16714402','SRR13015803','Deer16','16714402','SRX9466811','675476','SRS7678934','SRP291910','TB016S16_R1.fastq.gz','TB016S16L','PRJNA675476']	2018	2020-11-10T08:29:00.000Z		22.56 S 50.59 W	BRA	South America	Rio Grande do Sul	As reported: Brazil, Rio Grande do Sul, Gravata																								460	460961632	214207621	PRJNA675476			99.35	1839588	40	La1.7.1	Other	['diff','outbreak_bovis_safari_BRA','tbprofiler','input','tree']	tuberculosis: animal-adapted	La1	Mycobacterium bovis
SAMEA4039988	ERR1462622	WGS	GENE CENTER MUNICH, LMU MUNICH, MUNICH, GERMANY	ERX1533100	Illumina HiSeq 1500	PAIRED	RANDOM	GENOMIC	ILLUMINA	ERS1211098	ERP016121	['359529','ERS1211098','SAMEA4039988','ERR1462622','ena-EXPERIMENT-GENE CENTER MUNICH, LMU MUNICH, MUNICH, GERMANY-17-06-2016-12:24:39:044-49','ERP016121','PRJEB14479','ena-STUDY-GENE CENTER MUNICH, LMU MUNICH, MUNICH, GERMANY-17-06-2016-12:24:41:056-101','ERX1533100','6193153','ena-RUN-GENE CENTER MUNICH, LMU MUNICH, MUNICH, GERMANY-17-06-2016-12:24:39:044-49','8_01']	2014	2017-01-03T12:32:00.000Z			DEU	Europe			Bos taurus	2	domestic cattle																					1165	1165425200	762868233	PRJEB14479								input	tuberculosis: animal-adapted	La2	Mycobacterium caprae
SAMEA7550927	ERR4817564	WGS	PUBLIC HEALTH ENGLAND	ERX4687406	Illumina HiSeq 2500	PAIRED	RANDOM	GENOMIC	ILLUMINA	ERS5307576	ERP124941	['PRJEB41201','project.PHE-TB','SAMEA7550927','ERX4687406','experiment.20384','ERP124941','ERR4817564','773303','22470321','run.20384','ERS5307576','sample.20384']		2021-11-10T18:05:00.000Z			GBR	Europe										S		S						S								468	468194512	206586655	PRJEB41201	Walker_2022		98.59	1820325	40	lineage4.8	Sensitive	['diff','input','tbprofiler','CRyPTIC_PHE','tree','Walker_2022']	tuberculosis: unclassified		Mycobacterium tuberculosis
SAMEA2533377	['ERR550664','ERR550663']	WGS		['ERX509733','ERX509732']	Illumina HiSeq 2500	PAIRED		GENOMIC	ILLUMINA	ERS456779		['9050-05','9050-05_lib1362_hpi_2014-01-14_150bp','ERP010814','SAMEA2533377','ERR550663','3793382','ERR550664','ERS456779','ERX509733','287903','ERX509732','9050-05_lib1362_hpi_2013-11-14_150bp','ena-STUDY-FZB-22-06-2015-17:16:39:392-292','PRJEB9680']					UZB	Asia						S	S			R		R					R	R	R				S			376	376442100	204392581	PRJEB9680	CRyPTIC_WHO2021_PMC7612554		99.55	2163329	74	lineage2.2.1	MDR-TB	['input','Menardo_2018','tree','diff','Walker_2022','Napier_2020','tbprofiler']	tuberculosis: human-adapted	L2.2.1	Mycobacterium tuberculosis
SAMEA7552906	ERR4819541	WGS	PUBLIC HEALTH ENGLAND	ERX4689383	Illumina HiSeq 2500	PAIRED	RANDOM	GENOMIC	ILLUMINA	ERS5309553	ERP124941	['sample.22361','experiment.22361','22472298','ERS5309553','PRJEB41201','773303','ERP124941','ERR4819541','SAMEA7552906','run.22361','ERX4689383','project.PHE-TB']		2021-11-10T21:19:00.000Z			GBR	Europe										S		S						S								224	224952896	98092718	PRJEB41201	Walker_2022		99.51	2079081	47	lineage2.2.1	Sensitive	['input','diff','CRyPTIC_PHE','tbprofiler','tree','Walker_2022']	tuberculosis: unclassified		Mycobacterium tuberculosis
SAMN30157707	SRR20969685	WGS	CENTRE FOR TUBERCULOSIS CONTROL OF GUANGDONG PROVINCE	SRX16987631	Illumina NovaSeq 6000	PAIRED	RANDOM	GENOMIC	ILLUMINA	SRS14573395	SRP390552	['866200','SRP390552','SRX16987631','D20003615a','SAMN30157707','PRJNA866200','SRR20969685','bp0','30157707','D20003615a.realigned.bam','SRS14573395','gdtb_517']	2017	2022-08-08T18:37:00.000Z		23.08 N 113.14 E	CHN	Asia	Guangdong	sputum	Homo sapiens	3	human																					1464	1464519964	145993313	PRJNA866200			99.55	1835059	62	lineage4.5	Sensitive	['diff','tree','tbprofiler','input']	tuberculosis: unclassified		Mycobacterium tuberculosis
SAMN19113291	SRR14519941	WGS	MDUPHL	SRX10865126	NextSeq 500	PAIRED	RANDOM	GENOMIC	ILLUMINA	SRS8960467	SRP319622	['SRR14519941','NS500345_HNK3FAFXX_AUSMDU00009693','PRJNA729189','bp0','SAMN19113291','729189','AUSMDU00009693','SRX10865126','AUSMDU00009693_R1.fq.gz','SRP319622','SRS8960467','19113291']	2006	2021-05-15T03:49:00.000Z			AUS	Oceania	Northern Territory		Homo sapiens	3	human																					475	475288977	218585049	PRJNA729189			99.47	1544148	52	lineage1.2.1.2.1	MDR-TB	['diff','tbprofiler','input','tree']	tuberculosis: unclassified		Mycobacterium tuberculosis
SAMEA7527034	ERR4798475	WGS	FOUNDATION FOR MEDICAL RESEARCH INDIA	ERX4667898	NextSeq 500	PAIRED	RANDOM	GENOMIC	ILLUMINA	ERS5283506	ERP124850	['experiment.14980','ERX4667898','sample.14980','773292','22460596','ERR4798475','ERP124850','SAMEA7527034','ERS5283506','run.14980','PRJEB41116','project.Mumbai']		2021-11-10T01:23:00.000Z			IND	Asia	Mumbai					S	S				R		S	R							S		R	S		605	605739520	269319133	PRJEB41116	Walker_2022		99.45	1693036	55	lineage2.2.1	Pre-XDR-TB	['input','diff','Walker_2022','CRyPTIC_IND','tree','tbprofiler']	tuberculosis: unclassified		Mycobacterium tuberculosis
SAMEA1102265	ERR2510580	WGS	SAN RAFFAELE SCIENTIFIC INSTITUTE	ERX2529995	NextSeq 500	PAIRED	RANDOM	GENOMIC	ILLUMINA	ERS2394896	ERP107941	['10121208','ERP107941','SAMEA1102265','ERR2510580','ERS2394896','experiment.3590','project.First_10k_genomes_study_set_3','493033','sample.3590','run.3590','PRJEB25972','ERX2529995']		2021-10-23T14:09:00.000Z			PAK	Asia						S				I	S	R	S	R				R	R	S	S	S	R	S	R	167	167331448	74214833	PRJEB25972	['Walker_2022','CRyPTIC_reuse_table']		99.7	936804	31	lineage4.9	Pre-XDR-TB	['input','diff','tbprofiler','Walker_2022','Napier_2020','CRyPTIC_reuse_table','CRyPTIC_SanRaffaele','tree']	tuberculosis: human-adapted	L4.9	Mycobacterium tuberculosis
SAMEA7157132	ERR5865159	WGS	SWISS TROPICAL AND PUBLIC HEALTH INSTITUTE	ERX5510954	Illumina HiSeq 2500	PAIRED		GENOMIC	ILLUMINA	ERS4917594	ERP123095	['19059668','SAMEA7157132','PRJEB39561','ERP123095','SRS8942982','ERR5865159','G07324','ena-RUN-Swiss Tropical and Public Health Institute-03-05-2021-19:33:15:162-1623','ERS4917594','ena-STUDY-Swiss Tropical and Public Health Institute-27-07-2020-11:23:30:592-1894','674180','ena-EXPERIMENT-Swiss Tropical and Public Health Institute-03-05-2021-19:33:15:162-1623','ERX5510954']		2021-05-15T02:40:00.000Z			GEO	Asia																										186	186637900	88278996	PRJEB39561			99.49	1606472	36	lineage2.2.1	Pre-XDR-TB	['tbprofiler','R-MDR_GEO','input','tree','diff']	tuberculosis: unclassified		Mycobacterium tuberculosis
SAMEA3231693	ERR760764	WGS	NORWEGIAN INSTITUTE OF PUBLIC HEALTH	ERX705525	Illumina HiSeq 2000	PAIRED	RANDOM	GENOMIC	ILLUMINA	ERS652915	ERP008602	['PRJEB7669','2058','ERS652915','ena-EXPERIMENT-NORWEGIAN INSTITUTE OF PUBLIC HEALTH-18-02-2015-09:48:19:511-34','ERR760764','3354079','275398','ERP008602','ena-RUN-NORWEGIAN INSTITUTE OF PUBLIC HEALTH-18-02-2015-09:48:19:511-34','ERX705525','ena-STUDY-NORWEGIAN INSTITUTE OF PUBLIC HEALTH-04-11-2014-13:33:57:650-664','SAMEA3231693']	2013	2015-02-19T09:23:00.000Z			ARG	South America	Buenos Aires	sputum	Homo sapiens	3	human																					1042	1042304042	656628050	PRJEB7669			99.57	1591978	37	lineage4.1.2.1.1	MDR-TB	['Menardo_2018','standford','diff','tbprofiler','outbreak_BuenosAires_ARG','tree','input','Napier_2020']	tuberculosis: human-adapted	L4.1.2.1.1	Mycobacterium tuberculosis
SAMN41472024	SRR29096248	WGS	FIND, THE FOUNDATION FOR INNOVATIVE NEW DIAGNOSTICS	SRX24620322	Illumina HiSeq 2000	PAIRED	RANDOM	GENOMIC	ILLUMINA	SRS21357476	SRP507535	['PRJNA1109295','AFDEC7_50EA45AE771B','SRR29096248','AFDEC7_50EA45AE771B_700679','SAMN41472024','41472024','SRX24620322','SRP507535','SRS21357476','1109295','TB-CPath-Stephen-IS-1031-700679_S176_R1_001.fastq.gz']		2024-05-21T10:11:00.000Z							Homo sapiens	3	human																					331	331715290	147349645	PRJNA1109295								WHO_mutations_2023	tuberculosis: unclassified		Mycobacterium tuberculosis
SAMEA115738568	ERR13260826	WGS	UNIVERSITY OF OXFORD, NUFFIELD DEPARTMENT OF MEDIC	ERX12631239	Illumina NovaSeq 6000	PAIRED	RANDOM PCR	GENOMIC	ILLUMINA	ERS20248212	ERP161058	['b28b5ff0-515d-42d2-bc0f-19e45ec26bb9','PRJEB76547','1124794','SAMEA115738568','ERX12631239','41857666','webin-reads-bf2ba62dfe18','ERS20248212','ERP161058','bf2ba62dfe18','ERR13260826']	2021	2024-08-05T09:23:00.000Z			ZAF	Africa																										752	752697250	233073786	PRJEB76547								CRyPTIC_2024	tuberculosis: unclassified		Mycobacterium tuberculosis
SAMEA1485507	ERR161036	WGS	SC	ERX136886	Illumina HiSeq 2000	PAIRED	RANDOM	GENOMIC	ILLUMINA	ERS107847	ERP001072	['Karonga_Prevention_Study__KPS____whole_genome_sequencing_in_a_whole_population-sc-2011-12-13T10:33:26Z-2066','ERR161036','SC_RUN_7957_8#25','2009271-sc-2012-03-23T12:17:10Z-1386328','SAMEA1485507','1139037','SC_EXP_7957_8#25','PRJEB2794','ERX136886','ERS107847','204548','Karonga_Prevention_Study__KPS____whole_genome_sequ','ERP001072']	2002	2014-10-19T13:09:00.000Z			MWI	Africa	Karonga	sputum	Homo sapiens	3	human							S						S								445	445972200	241473989	PRJEB2794	Coll_2018		99.48	1694550	39	lineage4.1.1.1	Sensitive	['tree','Coll_2018','Menardo_2021','tbprofiler','Karonga_Prevention_Study','input','diff','Menardo_2018','Napier_2020']	tuberculosis: human-adapted	L4.1.1.1	Mycobacterium tuberculosis
SAMEA110175920	ERR9872309	WGS	UNIVERSITY COLLEGE LONDON	ERX9417541	NextSeq 500	PAIRED	RANDOM	GENOMIC	ILLUMINA	ERS12274734	ERP137802	['876465','ERR9872309','ERX9417541','ena-RUN-TAB-22-06-2022-15:48:54:696-18613','PRJEB53040','142067c1-c74b-4193-9816-c363b7e8a3d5','ERS12274734','ena-EXPERIMENT-TAB-22-06-2022-15:48:54:695-18612','30660005','SAMEA110175920','1-4R-1-4I-10','ERP137802']		2022-09-15T08:06:00.000Z																														1286	1286572548	491575236	PRJEB53040			99.87	1865802	61	lineage4.9	Sensitive	['tbprofiler','diff','input']	tuberculosis: human-adapted	L4	Mycobacterium tuberculosis	H37Rv
SAMN40465767	SRR28351644	WGS	FIND, THE FOUNDATION FOR INNOVATIVE NEW DIAGNOSTICS	SRX23956854	Illumina HiSeq X	PAIRED	RANDOM	GENOMIC	ILLUMINA	SRS20757198	SRP495384	['SRS20757198','SRX23956854','TB034010066','SAMN40465767','SRR28351644','WGS-TB034010066','1087582','TB034010066_R1.fastq.gz','SRP495384','PRJNA1087582','40465767']	2019-11	2024-03-15T05:41:00.000Z			IND	Asia		sputum	Homo sapiens	3	human																					1286	1286685194	581302501	PRJNA1087582			98.69	1516988	28	lineage3	MDR-TB	['diff','input','tbprofiler']	tuberculosis: unclassified		Mycobacterium tuberculosis
SAMEA115744161	ERR13273052	WGS	UNIVERSITY OF OXFORD, NUFFIELD DEPARTMENT OF MEDIC	ERX12643478	NextSeq 500	PAIRED	RANDOM PCR	GENOMIC	ILLUMINA	ERS20254045	ERP161058	['1124794','ERS20254045','b28b5ff0-515d-42d2-bc0f-19e45ec26bb9','SAMEA115744161','ERR13273052','ERX12643478','163e3bcc50e8','PRJEB76547','ERP161058','webin-reads-163e3bcc50e8','41870169']	2020	2024-08-08T10:50:00.000Z			DEU	Europe																										501	501088502	233543718	PRJEB76547								CRyPTIC_2024	tuberculosis: unclassified		Mycobacterium tuberculosis
SAMN08913155	SRR6982002	WGS	SAN RAFFAELE	SRX3922429	Illumina MiSeq	PAIRED	RANDOM	GENOMIC	ILLUMINA	SRS3157044	SRP128089	['SRS3157044','8913155','bp0','428596','SRR6982002','TRL0074770','PRJNA428596','TRL0074770_WGS','SRX3922429','SRP128089','TRL0074770_S22.gatk.bam','SAMN08913155']		2018-04-12T16:35:00.000Z							Homo sapiens	3	human																					353	353030069	224547066	PRJNA428596			99.56	543200	28	lineage4.4.1.1	Other	['diff','input','tree','tbprofiler']	tuberculosis: unclassified		Mycobacterium tuberculosis
SAMN30543853	SRR21277364	WGS	SCHOOL OF PUBLIC HEALTH, FUDAN UNIVERSITY	SRX17286806	Illumina HiSeq 2500	PAIRED	RANDOM	GENOMIC	ILLUMINA	SRS14851486	SRP394436	['SRX17286806','LD21C13X','PRJNA874331','LD21C13X_R1.fastq.gz','30543853','SRS14851486','SRR21277364','SAMN30543853','874331','bp0','SRP394436']	2019	2022-08-28T01:02:00.000Z			CHN	Asia	Eastern China		Homo sapiens	3	human																					2035	2035208592	618966479	PRJNA874331			99.03	1846797	58	lineage2.2.1	Sensitive	['input','tbprofiler','diff','tree']	tuberculosis: unclassified		Mycobacterium tuberculosis
SAMEA112806381	ERR11082739	WGS	FZB	ERX10530108	NextSeq 500	PAIRED		GENOMIC	ILLUMINA	ERS14813927	ERP010814	['ena-RUN-TAB-22-03-2023-09:49:52:860-113746','ena-STUDY-FZB-22-06-2015-17:16:39:392-292','ERP010814','PRJEB9680','SAMEA112806381','33894476','ena-EXPERIMENT-TAB-22-03-2023-09:49:52:860-113745','ERR11082739','8656-02','287903','ERS14813927','ERX10530108']		2023-07-21T05:50:00.000Z																														694	694691202	284444909	PRJEB9680			99.68	1768443	60	lineage4.7	Sensitive	['tbprofiler','tree','diff','input']	tuberculosis: unclassified		Mycobacterium tuberculosis
SAMN10961312	SRR8651555	WGS	HUASHAN HOSPITAL, FUDAN UNIVERSITY	SRX5449375	HiSeq X Ten	PAIRED	PCR	GENOMIC	ILLUMINA	SRS4425966	SRP187237	['14-252','SAMN10961312','SRX5449375','522942','14-252_1.fastq.gz','PRJNA522942','SRP187237','SRR8651555','10961312','SRS4425966']	2014	2019-03-01T18:49:00.000Z		27.92 N 120.67 E	CHN	Asia	Wenzhou	sputum	Homo sapiens	3	human																					1661	1661000000	578456547	PRJNA522942								['Napier_2020','Menardo_2021','input']	tuberculosis: human-adapted	L4.4.2	Mycobacterium tuberculosis
SAMEA115751072	ERR13291950	WGS	UNIVERSITY OF OXFORD, NUFFIELD DEPARTMENT OF MEDIC	ERX12662436	Illumina MiSeq	PAIRED	RANDOM PCR	GENOMIC	ILLUMINA	ERS20267359	ERP161058	['PRJEB76547','ERX12662436','SAMEA115751072','ERS20267359','49e5cf8184da','b28b5ff0-515d-42d2-bc0f-19e45ec26bb9','41910018','ERP161058','webin-reads-49e5cf8184da','1124794','ERR13291950']	2020	2024-08-10T07:26:00.000Z			USA	North America																										450	450862271	256832380	PRJEB76547								CRyPTIC_2024	tuberculosis: unclassified		Mycobacterium tuberculosis
SAMEA112799712	ERR11049576	WGS	FZB	ERX10496366	NextSeq 500	PAIRED		GENOMIC	ILLUMINA	ERS14807258	ERP010814	['ERR11049576','ERP010814','PRJEB9680','ERX10496366','20005594','SAMEA112799712','ena-EXPERIMENT-TAB-21-03-2023-10:57:59:586-105411','33851768','287903','ena-STUDY-FZB-22-06-2015-17:16:39:392-292','ERS14807258','ena-RUN-TAB-21-03-2023-10:57:59:586-105412']		2023-07-20T21:56:00.000Z																														756	756961282	329964801	PRJEB9680			99.35	1676000	56	lineage4.2.1	Sensitive	['tree','diff','input','tbprofiler']	tuberculosis: unclassified		Mycobacterium tuberculosis
SAMN25995114	SRR19428514	WGS	MAKERERE UNIVERSITY	SRX15482631	Illumina MiSeq	PAIRED	PCR	GENOMIC	ILLUMINA	SRS13198407	SRP376575	['TN106756','SRX15482631','807440','SRP376575','SRR19428514','25995114','SAMN25995114','PRJNA807440','TN106756_1.fastq.gz','SRS13198407']	2017	2022-05-27T06:46:00.000Z		6.3690 S 34.8888 E	TZA	Africa		sputum	Homo sapiens	3	human																					80	80537376	50891866	PRJNA807440			99.61	179070	10	lineage4;lineage2.2.1	Sensitive	['tbprofiler','input']	tuberculosis: unclassified		Mycobacterium tuberculosis
SAMN32818908	SRR23174502	WGS	AGRIFOOD AND BIOSCIENCES INSTITUTE	SRX19124784	Illumina HiSeq X	PAIRED	PCR	GENOMIC	ILLUMINA	SRS16524059	SRP418517	['925930','bp0','BTB_TVR_181','PRJNA925930','SRX19124784','SRR23174502','SRP418517','BTB_TVR_181_Bov_2015_297.263_NI_1.fastq.gz','SRS16524059','TVR181','SAMN32818908','32818908']	2015	2023-01-20T19:02:00.000Z			GBR	Europe			Bos taurus	2	bovine																					261	261511200	91978878	PRJNA925930			99.37	2415184	55	La1.8.1	Other	['tree','diff','tbprofiler','input']	tuberculosis: animal-adapted	La1	Mycobacterium bovis
SAMN19135940	SRR14519131	WGS	FUDAN UNIVERSITY	SRX10864602	Illumina HiSeq 2500	PAIRED	RANDOM PCR	GENOMIC	ILLUMINA	SRS8959892	SRP319611	['SJ_P32','SRX10864602','SAMN19135940','SJ_2013_0979','SRS8959892','SRP319611','SRR14519131','bp0','SJ_2013_0979_R1.fastq.gz','19135940','729588','PRJNA729588']	2013	2021-05-15T03:21:00.000Z			CHN	Asia	Shanghai	sputum	Homo sapiens	3	human																					5891	5891568900	2590803308	PRJNA729588			99.6	1874103	62	lineage2.2.1	Sensitive	['tree','input','diff','tbprofiler']	tuberculosis: unclassified		Mycobacterium tuberculosis
SAMEA104027408	ERR1950087	WGS	STATENS SERUM INSTITUT	ERX2015876	NextSeq 500	PAIRED	RANDOM	GENOMIC	ILLUMINA	ERS1691301	ERP022352	['PRJEB20214','DKC2-0T97','388615','SAMEA104027408','7181697','ERS1691301','ena-RUN-STATENS SERUM INSTITUT-26-04-2017-13:48:51:312-137','ERX2015876','ERR1950087','ena-EXPERIMENT-STATENS SERUM INSTITUT-26-04-2017-13:48:51:312-137','ena-STUDY-STATENS SERUM INSTITUT-03-04-2017-09:47:03:433-394','ERP022352']	2009	2017-05-31T17:44:00.000Z			DNK	Europe		As reported: Biopsy from epididynis	Homo sapiens	3	human																					162	162976157	74319347	PRJEB20214			99.36	1078708	31	lineage4.8	Sensitive	['outbreak_1112-15_DNK','tree','input','diff','tbprofiler','Napier_2020']	tuberculosis: human-adapted	L4.8	Mycobacterium tuberculosis
SAMN19657965	SRR14782530	WGS	SIMON FRASER UNIVERSITY	SRX11115929	NextSeq 500	PAIRED	RANDOM	GENOMIC	ILLUMINA	SRS9179915	SRP323639	['SAMN19657965','PRJNA736718','SRX11115929','SRS9179915','19657965','SRR14782530','bp0','736718','TB-111-5387-19_S158','SRP323639','TB-111-5387-19_S158_R1_001.fastq.gz']	2019	2021-06-12T00:01:00.000Z		47.03278 N 28.89972 E	MDA	Europe			Homo sapiens	3	human																					782	782213700	324121673	PRJNA736718			99.52	1692034	29	lineage4.8	Other	['tree','input','diff','tbprofiler']	tuberculosis: unclassified		Mycobacterium tuberculosis
SAMN09099795	SRR7069575	OTHER	MODMEDMICOXFORD	SRX4000382	Illumina MiSeq	PAIRED		OTHER	ILLUMINA	SRS3282542	SRP076676	['SAMN09099795','MMMOSRA:d910798d-c6d3-4e9f-bcda-76b9e320e415','SRX4000382','SRR7069575','9099795','SRP076676','MMMOSAM:d910798d-c6d3-4e9f-bcda-76b9e320e415','302362','PRJNA302362','SRS3282542']	2015	2018-04-26T14:21:00.000Z			GBR	Europe			Homo sapiens	3	human																					349	349381116	225023509	PRJNA302362									tuberculosis: unclassified		Mycobacterium tuberculosis
SAMN02339321	SRR960969	WGS	FUDAN UNIVERSITY	SRX342626	Illumina HiSeq 2000	PAIRED	PCR	GENOMIC	ILLUMINA	SRS475373	SRP029424	['SAMN02339321','wgs_hlj100148','SRR960969','2339321','217718','SRP029424','hlj100148','SRX342626','PRJNA217718','run_hlj100148','SRS475373']	2010	2015-08-02T17:02:00.000Z		44.92980448 N 127.16118706 E	CHN	Asia	Heilongjiang	sputum	Homo sapiens	3	human																					1573	1573227733	1081996475	PRJNA217718			99.28	1387421	31	lineage2.2.1	HR-TB	['tbprofiler','diff','tree','Napier_2020','input']	tuberculosis: human-adapted	L2.2.1	Mycobacterium tuberculosis
SAMN15718566	SRR12380392	WGS	DIVISION OF GENOMIC MEDICINE AND INNOVATION SUPPORT	SRX8879332	NextSeq 500	SINGLE	RANDOM PCR	GENOMIC	ILLUMINA	SRS7139812	SRP275727	['SRS7139812','SRR12380392','PRJNA650561','15718566','MTBDR181134','MTBDR181134_S4_good_1.fastq.gz','SRP275727','SRX8879332','bp0','SAMN15718566','650561']	2019	2020-08-03T22:08:00.000Z		15.87 N 100.99 E	THA	Asia		sputum	Homo sapiens	3	human																					91	91132171	43933400	PRJNA650561									tuberculosis: unclassified		Mycobacterium tuberculosis
SAMN31673684	SRR22249869	WGS	INSTITUTE OF CLINICAL PATHOLOGY AND MEDICAL RESEARCH	SRX18226491	NextSeq 500	PAIRED	RANDOM	GENOMIC	ILLUMINA	SRS15722839	SRP407089	['SAMN31673684','SRR22249869','PRJNA899911','SRS15722839','31673684','899911','20-002-0020_1.fastq.gz','20-002-0020','bp0','SRP407089','SRX18226491']	2019	2022-11-09T19:18:00.000Z			AUS	Oceania	NSW		Homo sapiens	3	human																					298	298337875	120070595	PRJNA899911			99.32	1872300	55	lineage4.3.4.2	Other	['diff','input','tree','tbprofiler']	tuberculosis: unclassified		Mycobacterium tuberculosis
SAMN31031555	SRR21732849	WGS	MDUPHL	SRX17728735	NextSeq 500	PAIRED	RANDOM	GENOMIC	ILLUMINA	SRS15258193	SRP399923	['AUSMDU00047561','31031555','SRP399923','PRJNA857537','SAMN31031555','AUSMDU00047561_S133_R1_001.fastq.gz','SRS15258193','SRR21732849','SRX17728735','857537']	2020	2022-09-28T00:56:00.000Z			AUS	Oceania	Victoria		Homo sapiens	3	human																					1154	1154909827	487237035	PRJNA857537			99.81	1629907	56	lineage4.4.1.2	Sensitive	['tbprofiler','input','tree','diff']	tuberculosis: unclassified		Mycobacterium tuberculosis
SAMN27763797	SRR18912543	WGS	WADSWORTH CENTER	SRX14990503	Illumina MiSeq	PAIRED	RANDOM	GENOMIC	ILLUMINA	SRS12739835	SRP276100	['SRR18912543','SAMN27763797','PRJNA650381','SRS12739835','IDR1900052694-01-01','27763797','SRP276100','650381','bp0','A288','IDR1900052694-01-01_R1.fastq.gz','SRX14990503']	2019	2022-04-25T13:52:00.000Z		40.8598219 N 74.0593075 W	USA	North America	Teterboro	sputum	Homo sapiens	3	human																					504	504076272	306610002	PRJNA650381			99.58	1198937	67	La1.2.BCG	Other	['tbprofiler','input','tree','diff']	tuberculosis: unclassified		Mycobacterium tuberculosis
SAMN06252315	SRR5216751	WGS	UNIVERSITY OF GLASGOW	SRX2526961	Illumina HiSeq 2500	PAIRED	RANDOM	GENOMIC	ILLUMINA	SRS1947825	SRP098533	['SRP098533','SRX2526961','363037','PRJNA363037','SRR5216751','SRS1947825','6252315','SAMN06252315','12754_8#1_2.fastq.gz','12754_8#1']	2007	2017-01-30T03:24:00.000Z			NZL	Oceania	TAIHAPE		Bos taurus	2	bovine																					392	392946600	267786395	PRJNA363037			99.46	1683700	39	La1.8.1	Other	['diff','bovis_NZL','tbprofiler','tree','input','Brites_2018']	tuberculosis: animal-adapted	La1	Mycobacterium bovis
SAMN39286861	SRR27450617	WGS	MDUPHL	SRX23122060	NextSeq 550	PAIRED	RANDOM	GENOMIC	ILLUMINA	SRS20075613	SRP399923	['PRJNA857537','AUSMDU00041567','AUSMDU00041567_S57_R1_001.fastq.gz','857537','SRX23122060','39286861','SAMN39286861','SRR27450617','SRS20075613','SRP399923']	2020	2024-01-07T19:54:00.000Z			AUS	Oceania	Victoria		Homo sapiens	3	human																					537	537947968	237409555	PRJNA857537			99.5	1564437	44	lineage4.1.2	RR-TB	['tbprofiler','tree','diff','input']	tuberculosis: unclassified		Mycobacterium tuberculosis
SAMN33272083	SRR23445154	WGS	PUBLIC HEALTH AGENCY OF CANADA	SRX19354535	Illumina MiSeq	PAIRED	RANDOM	GENOMIC	ILLUMINA	SRS16751542	SRP422284	['SRR23445154','SRX19354535','934340','bp0','2000368','PRJNA934340','SRS16751542','2000368_S3_L001_R1_001.fastq','33272083','SAMN33272083','SRP422284']	2020	2023-02-13T13:48:00.000Z		49.54 N 97.10 W	CAN	North America		bronchial wash	Homo sapiens	3	human																					183	183056134	117088834	PRJNA934340			99.62	278569	19	La3	Sensitive	['tree','tbprofiler','diff','input']	tuberculosis: animal-adapted	La3	Mycobacterium orygis
SAMEA115749163	ERR13290016	WGS	UNIVERSITY OF OXFORD, NUFFIELD DEPARTMENT OF MEDIC	ERX12660442	Illumina MiSeq	PAIRED	RANDOM PCR	GENOMIC	ILLUMINA	ERS20265450	ERP161058	['b28b5ff0-515d-42d2-bc0f-19e45ec26bb9','ERR13290016','webin-reads-81decde79ff1','1124794','ERX12660442','ERP161058','PRJEB76547','81decde79ff1','SAMEA115749163','41891834','ERS20265450']	2017	2024-08-10T11:59:00.000Z			GBR	Europe																										153	153635258	101498832	PRJEB76547								CRyPTIC_2024	tuberculosis: unclassified		Mycobacterium tuberculosis
SAMN33010931	SRR23310910	WGS	UNIVERSITY OF CALIFORNIA, SAN DIEGO	SRX19253625	NextSeq 500	PAIRED	RANDOM	GENOMIC	ILLUMINA	SRS16656370	SRP420557	['SRS16656370','SRP420557','SRR23310910','SAMN33010931','SRX19253625','bp0','TB-BP22185-127_S46_R1_001.fastq.gz','PRJNA930488','930488','BP2-2185','33010931']	2018	2023-02-01T21:08:00.000Z		47.00 N 28.83 E	MDA	Europe	Chisinau	sputum	Homo sapiens	3	human																					603	603041754	231205012	PRJNA930488			99.6	1806658	64	lineage2.2.1	Pre-XDR-TB	['input','diff','tbprofiler','tree']	tuberculosis: unclassified		Mycobacterium tuberculosis
SAMEA14456086	ERR9792871	WGS	PUBLIC HEALTH AGENCY OF SWEDEN	ERX9340332	Ion Torrent S5 XL	SINGLE	RANDOM	GENOMIC	ION_TORRENT	ERS12080372	ERP137927	['844817','ena-EXPERIMENT-TAB-30-05-2022-11:16:51:189-11676','ERX9340332','SEA201900107','ERP137927','PRJEB53147','ERR9792871','SAMEA14456086','ERS12080372','ena-RUN-TAB-30-05-2022-11:16:51:189-11677','28800858','5f7a55da-d931-4f74-852e-16ca825d27df']	2019	2022-06-25T10:10:00.000Z			SWE	Europe			Homo sapiens	3	human																					173	173876780	138084664	PRJEB53147									tuberculosis: unclassified		Mycobacterium tuberculosis
SAMEA4946918	ERR2815576	WGS	FZB	ERX2822407	NextSeq 500	PAIRED		GENOMIC	ILLUMINA	ERS2765602	ERP010814	['ena-EXPERIMENT-FZB-28-09-2018-14:50:27:720-71','10146654','ERP010814','ERR2815576','ERS2765602','287903','PRJEB9680','7081-13','ena-STUDY-FZB-22-06-2015-17:16:39:392-292','ena-RUN-FZB-28-09-2018-14:50:27:720-71','SAMEA4946918','ERX2822407']		2018-09-30T03:59:00.000Z																														696	696774855	306796556	PRJEB9680			99.43	1657274	58	La1.7	Other	['input','diff','tree','tbprofiler']	tuberculosis: animal-adapted	La1	Mycobacterium bovis
SAMN06221116	SRR5182103	WGS	SAN DIEGO STATE UNIVERSITY	SRX2498210	PacBio RS	SINGLE		GENOMIC	PACBIO_SMRT	SRS1925063	SRP096895	['SRS1925063','m120504_081342_42152_c100332382550000001523018609161276_s1_p0.sts.csv','1-0113','353873','SRP096895','PRJNA353873','SRR5182103','6221116','SAMN06221116','SRX2498210']	2008	2017-01-17T14:50:00.000Z		19.02 N 72.83 E	IND	Asia		sputum	Homo sapiens	3	human																					555	555795879	2078435075	PRJNA353873									tuberculosis: unclassified		Mycobacterium tuberculosis
SAMEA112354809	ERR10796644	WGS	NATIONAL INSTITUTE OF HEALTH DR. RICARDO JORGE	ERX10245336	NextSeq 550	PAIRED	RANDOM	GENOMIC	ILLUMINA	ERS14465747	ERP144177	['925787','ERR10796644','ERX10245336','ERS14465747','ERP144177','INSA_19012023','Mtb_Sample_097','SAMEA112354809','PRJEB59106','32874425']		2023-01-26T05:07:00.000Z																														65	65139294	28019313	PRJEB59106								input	tuberculosis: unclassified		Mycobacterium tuberculosis
SAMN05575208	SRR4033148	WGS	HARVARD MEDICAL SCHOOL	SRX2024479	Illumina HiSeq 2000	PAIRED	RANDOM	GENOMIC	ILLUMINA	SRS1618907	SRP082185	['P15-Lung6-C2','323744','PRJNA323744','SRR4033148','5575208','SRX2024479','SAMN05575208','SRS1618907','719-L6C2_2.fastq.gz','SRP082185']	2013-01	2016-08-15T23:08:00.000Z		29.6483 S 30.3318 E	ZAF	Africa	Kwazulu-Natal	lung	Homo sapiens	3	human																					176	176023000	117376654	PRJNA323744								['denylist','input','Napier_2020','intrapatient_ZAF']	tuberculosis: human-adapted	L4.1.2	Mycobacterium tuberculosis
SAMN26722377	SRR18337384	WGS	INSTITUTO ARAGONES DE CIENCIAS DE LA SALUD	SRX14473615	Illumina MiniSeq	PAIRED	PCR	GENOMIC	ILLUMINA	SRS12274854	SRP364290	['SRS12274854','SRR18337384','PRJNA816739','816739','26722377','SRX14473615','bp0','21ID00710_S21_R1_001.fastq.gz','21ID00710','SAMN26722377','SRP364290','21ID00710_HMS 1553']	2022	2022-03-18T15:17:00.000Z		41.64453389 N 0.85861015 W	ESP	Europe	Zaragoza	sputum	Homo sapiens	3	human																					158	158336170	54623716	PRJNA816739			99.36	1132356	34	lineage4.7	Sensitive	['tree','diff','input','tbprofiler']	tuberculosis: unclassified		Mycobacterium tuberculosis
SAMEA9070048	ERR6362191	WGS	Swiss-TPH	ERX5627257	Illumina NovaSeq 6000	SINGLE	RANDOM	GENOMIC	ILLUMINA	ERS6798356	ERP129488	['ERP129488','G47804_1','ERR6362191','SAMEA9070048','PRJEB45389','20453282','ERS6798356','737713','ERX5627257','WGS RR-TB Khayelitsha']		2021-10-13T18:01:00.000Z			ZAF	Africa																										520	520140506	158945958	PRJEB45389								R-RR_HIVcoinf_ZAF	tuberculosis: unclassified		Mycobacterium tuberculosis
SAMN05575730	SRR4035560	WGS	HARVARD MEDICAL SCHOOL	SRX2026717	Illumina HiSeq 2000	PAIRED	RANDOM	GENOMIC	ILLUMINA	SRS1621052	SRP082185	['SRR4035560','5575730','SRP082185','740-EtaA1_1.fastq.gz','323744','SAMN05575730','P22-Eta-A1','SRX2026717','PRJNA323744','SRS1621052']	2013-06	2016-08-16T13:41:00.000Z		29.6483 S 30.3318 E	ZAF	Africa	Kwazulu-Natal	necropsy (morgue)	Homo sapiens	3	human																					288	288834548	194071123	PRJNA323744								['intrapatient_ZAF','Napier_2020','input','denylist']	tuberculosis: human-adapted	L4.3.4.2.1	Mycobacterium tuberculosis
SAMEA14460286	ERR9786468	WGS	INSTITUTE OF TROPICAL MEDICINE	ERX9333744	Illumina HiSeq 2500	PAIRED	RANDOM	GENOMIC	ILLUMINA	ERS12087233	ERP137916	['ERP137916','ECF-13-H140','ERX9333744','ERS12087233','ERR9786468','844815','0efe4541-10cd-4d79-a29f-96d29eadb5f3','PRJEB53138','ena-RUN-TAB-27-05-2022-13:53:26:373-11597','28830102','SAMEA14460286','ena-EXPERIMENT-TAB-27-05-2022-13:53:26:373-11596']	2013	2022-06-25T18:14:00.000Z			GMB	Africa		sputum	Homo sapiens	3	human																					536	536363315	330831811	PRJEB53138			98.31	1773973	88	lineage4.1.2.1	Sensitive	['diff','input','tree','WGS_2011-2014_GMB','tbprofiler']	tuberculosis: unclassified		Mycobacterium tuberculosis
G2344													2017				ESP	Europe	province of Valencia					S					S																				No	99.66	2007708	107	lineage4.1.2.1	Sensitive	['tree','tbprofiler','diff','input','TGU']	tuberculosis: unclassified		Mycobacterium tuberculosis
SAMEA5056400	ERR2864286	WGS	NATIONAL INSTITUTE OF HEALTH DR. RICARDO JORGE	ERX2870501	Illumina MiSeq	PAIRED	RANDOM	GENOMIC	ILLUMINA	ERS2867575	ERP111748	['10401321','ERS2867575','PRJEB29446','SAMEA5056400','ERR2864286','505027','PT_TB0057','ERP111748','ERX2870501','INSA_27102018']	2013	2018-11-09T14:20:00.000Z			PRT	Europe																										719	719365238	473795769	PRJEB29446								['Napier_2020','input','Menardo_2021']	tuberculosis: human-adapted	L2.2.1	Mycobacterium tuberculosis
SAMN31696026	SRR22263661	AMPLICON	UNIVERSITY OF WISCONSIN-MADISON	SRX18239737	Illumina MiSeq	PAIRED	PCR	GENOMIC	ILLUMINA	SRS15735598	SRP407506	['31696026','SAMN31696026','N15-353-19-LUL_S68_L001_R1_001.fastq','N15-353-19-LUL_S68','bp0','SRS15735598','PRJNA900591','900591','SRX18239737','SRP407506','SRR22263661']	2021-08	2022-11-11T14:44:00.000Z			USA	North America	Pittsburgh	lung	Macaca fascicularis	3	crab-eating macaque																					44	44994678	32943379	PRJNA900591									tuberculosis: human-adapted	L4	Mycobacterium tuberculosis	Erdman
SAMEA115750833	ERR13291698	WGS	UNIVERSITY OF OXFORD, NUFFIELD DEPARTMENT OF MEDIC	ERX12662184	Illumina MiSeq	PAIRED	RANDOM PCR	GENOMIC	ILLUMINA	ERS20267120	ERP161058	['ERX12662184','1124794','SAMEA115750833','ERS20267120','ERR13291698','41909779','webin-reads-43be80c3f4a6','43be80c3f4a6','b28b5ff0-515d-42d2-bc0f-19e45ec26bb9','PRJEB76547','ERP161058']	2020	2024-08-11T02:34:00.000Z			USA	North America																										427	427913616	251735819	PRJEB76547								CRyPTIC_2024	tuberculosis: unclassified		Mycobacterium tuberculosis
SAMN41389913	SRR29016985	WGS	FIND, THE FOUNDATION FOR INNOVATIVE NEW DIAGNOSTICS	SRX24543547	Illumina HiSeq 2000	PAIRED	RANDOM	GENOMIC	ILLUMINA	SRS21288071	SRP507535	['41389913','SRX24543547','TB-IS-1047-843-08-LCP_S24_R1_001.fastq.gz','20B5E1_1FCDF6F5DEFF','SRP507535','SRR29016985','1109295','SAMN41389913','20B5E1_1FCDF6F5DEFF_843-08','SRS21288071','PRJNA1109295']		2024-05-14T09:34:00.000Z							Homo sapiens	3	human																					228	228629100	87651032	PRJNA1109295								['WHO_mutations_2023','input']	tuberculosis: unclassified		Mycobacterium tuberculosis
SAMN04522052	SRR3732588	WGS	BI	SRX1888414	Illumina HiSeq 2500	PAIRED	PCR	GENOMIC	ILLUMINA	SRS1531784	SRP077478	['BI_503','G05122','PRJNA300846','SRR3732588','SRP077478','SRS1531784','SAMN04522052','SRX1888414','300846','4522052']	2010	2016-06-30T11:11:00.000Z			PER	South America		sputum	Homo sapiens	3	human																					398	398230274	172387797	PRJNA300846			99.4	1499668	31	lineage2.2.1	MDR-TB	['IeDEA','tbprofiler','Menardo_2021','diff','standford','Napier_2020','tree','input']	tuberculosis: human-adapted	L2.2.1	Mycobacterium tuberculosis
SAMN30294517	SRR21031689	WGS	FUDAN UNIVERSITY	SRX17047243	Illumina HiSeq 2500	PAIRED	RANDOM PCR	GENOMIC	ILLUMINA	SRS14631816	SRP391945	['SRP391945','SJ1076','SAMN30294517','SRR21031689','SRS14631816','SJ_2014_0934','30294517','PRJNA869190','SJ_2014_0934_R1.fastq.gz','869190','SRX17047243']	2014	2022-08-13T05:44:00.000Z			CHN	Asia	Shanghai	sputum	Homo sapiens	3	human																					650	650429600	490909688	PRJNA869190			99.54	1632905	38	lineage2.2.1.1	MDR-TB	['tbprofiler','input','diff','tree']	tuberculosis: unclassified		Mycobacterium tuberculosis
SAMN41390000	SRR29016972	WGS	FIND, THE FOUNDATION FOR INNOVATIVE NEW DIAGNOSTICS	SRX24543560	Illumina HiSeq 2000	PAIRED	RANDOM	GENOMIC	ILLUMINA	SRS21288083	SRP507535	['PRJNA1109295','TB-IS-1047-766-08-BBH_S26_R1_001.fastq.gz','SRS21288083','SRR29016972','1109295','41390000','SRX24543560','SAMN41390000','20B5E1_AAC2FEACC2B8_766-08','SRP507535','20B5E1_AAC2FEACC2B8']		2024-05-14T09:34:00.000Z							Homo sapiens	3	human																					521	521532558	237541174	PRJNA1109295			99.79	1112231	38	lineage4.3.4.2	MDR-TB	['WHO_mutations_2023','diff','input','tbprofiler','tree']	tuberculosis: unclassified		Mycobacterium tuberculosis
SAMN15098189	SRR11922531	WGS	IEDEA	SRX8468196	Illumina HiSeq 2500	SINGLE	PCR	GENOMIC	ILLUMINA	SRS6768960	SRP153329	['SRP153329','G19950_1.fastq.gz','454477','15098189','PRJNA454477','SRR11922531','G19950','SRX8468196','SRS6768960','SAMN15098189']		2020-06-04T20:56:00.000Z			CIV	Africa			Homo sapiens	3	human																					232	232969384	128886164	PRJNA454477									tuberculosis: unclassified		Mycobacterium tuberculosis
SAMN03300351	SRR1791993	WGS	USDA-NVSL-DBL	SRX867655	Illumina MiSeq	PAIRED	RANDOM	GENOMIC	ILLUMINA	SRS838758	SRP053287	['PRJNA251692','SAMN03300351','SRP053287','SRX867655','06-10887','250: 06-10887_files','251692','SRS838758','3300351','250: 06-10887','SRR1791993']	2006	2015-02-23T14:02:00.000Z			MEX	North America			Bos taurus	2	domestic cattle																					548	548167849	376487503	PRJNA251692								input	tuberculosis: animal-adapted	La1	Mycobacterium bovis
SAMN41154784	SRR28868430	WGS	MDUPHL	SRX24428047	NextSeq 550	PAIRED	RANDOM	GENOMIC	ILLUMINA	SRS21182618	SRP399923	['SRP399923','SRS21182618','857537','41154784','AUSMDU00087772_S43_R1_001.fastq.gz','AUSMDU00087772','SAMN41154784','SRX24428047','PRJNA857537','SRR28868430']	2023	2024-05-01T23:04:00.000Z			AUS	Oceania	Victoria		Homo sapiens	3	human																					867	867543498	381427203	PRJNA857537			99.38	1592363	53	lineage1.2.1.2.1	Sensitive	['diff','tree','tbprofiler','input']	tuberculosis: unclassified		Mycobacterium tuberculosis
SAMEA104408850	ERR2206625	WGS	HOSPITAL GENERAL UNIVERSITARIO GREGORIO MARANON	ERX2260983	Illumina MiSeq	PAIRED	Restriction Digest	GENOMIC	ILLUMINA	ERS2026792	ERP105450	['ERP105450','ena-STUDY-Hospital General Universitario Gregorio Maranon-29-11-2017-13:23:01:166-66','ClusterC_1261','PRJEB23681','435051','ERR2206625','ena-RUN-Hospital General Universitario Gregorio Maranon-29-11-2017-13:22:59:979-8','ERX2260983','SAMEA104408850','8436652','ERS2026792','ena-EXPERIMENT-Hospital General Universitario Gregorio Maranon-29-11-2017-13:22:59:979-8']	2015	2018-01-30T09:54:00.000Z			PAN	North America																										92	92528069	49040600	PRJEB23681			99.5	587157	18	lineage4.3.2	HR-TB	['diff','input','tbprofiler','standford']	tuberculosis: unclassified		Mycobacterium tuberculosis
SAMN30544014	SRR21277133	WGS	SCHOOL OF PUBLIC HEALTH, FUDAN UNIVERSITY	SRX17286364	Illumina HiSeq 2500	PAIRED	RANDOM	GENOMIC	ILLUMINA	SRS14851045	SRP394436	['bp0','SRR21277133','LD21F21X_R1.fastq.gz','PRJNA874331','874331','SRS14851045','LD21F21X','SRP394436','SRX17286364','SAMN30544014','30544014']	2019	2022-08-28T01:03:00.000Z			CHN	Asia	Eastern China		Homo sapiens	3	human																					2853	2853362118	897113247	PRJNA874331			99.32	1889263	63	lineage2.2.1	Sensitive	['input','tbprofiler','tree','diff']	tuberculosis: unclassified		Mycobacterium tuberculosis
SAMEA112806104	ERR11082401	WGS	FZB	ERX10529770	NextSeq 500	PAIRED		GENOMIC	ILLUMINA	ERS14813650	ERP010814	['ERS14813650','ERX10529770','PRJEB9680','ena-EXPERIMENT-TAB-22-03-2023-09:39:46:367-143118','287903','SAMEA112806104','33894199','7569-98','ena-RUN-TAB-22-03-2023-09:39:46:367-143119','ena-STUDY-FZB-22-06-2015-17:16:39:392-292','ERR11082401','ERP010814']		2023-07-21T05:49:00.000Z																														682	682965457	307494648	PRJEB9680			99.64	1647655	56	lineage4.8	Sensitive	['input','diff','tree','tbprofiler']	tuberculosis: unclassified		Mycobacterium tuberculosis
SAMEA2297115	ERR400544	WGS	UNIVERISTY OF OXFORD	ERX366905	Illumina HiSeq 2000	PAIRED	RANDOM	GENOMIC	ILLUMINA	ERS389502	ERP004535	['ena-RUN-UNIVERISTY OF OXFORD-06-01-2014-14:22:05:317-239','PRJEB5162','2672225','239974','ERP004535','ena-EXPERIMENT-UNIVERISTY OF OXFORD-06-01-2014-14:22:05:317-239','SAMEA2297115','C00011446','ERS389502','ena-STUDY-UNIVERISTY OF OXFORD-06-01-2014-09:52:10:595-284','ERX366905','ERR400544']		2014-03-05T12:26:00.000Z			GBR	Europe	Oxfordshire																									319	319765400	144434335	PRJEB5162			99.59	2573835	61	lineage4.1.1.3	Sensitive	['Napier_2020','WGS_2007-12_Oxfordshire_GBR','tree','diff','tbprofiler','input']	tuberculosis: human-adapted	L4.1.1.3	Mycobacterium tuberculosis
SAMEA3715614	ERR1465947	WGS	UNIVERSITY OF BASEL	ERX1536424	Illumina HiSeq 2500	PAIRED	RANDOM	GENOMIC	ILLUMINA	ERS1022763	ERP012852	['ena-RUN-UNIVERSITY OF BASEL-21-06-2016-07:30:55:149-226','G02201','ERR1465947','ERS1022763','ERX1536424','SAMEA3715614','ERP012852','ena-STUDY-UNIVERSITY OF BASEL-19-10-2015-17:08:25:268-8','PRJEB11460','343620','5807281','ena-EXPERIMENT-UNIVERSITY OF BASEL-21-06-2016-07:30:55:149-226']		2016-09-30T00:34:00.000Z																														225	225043150	169627407	PRJEB11460								['Menardo_2018','Menardo_2021','Stucki_2016','input','Napier_2020']	tuberculosis: human-adapted	L4.7	Mycobacterium tuberculosis
SAMN37848187	SRR26399194	WGS	UNIVERSITY OF MELBOURNE/ THE PETER DOHERTY INSTITUTE FOR INFECTION AND IMMUNITY	SRX22105203	Illumina HiSeq 4000	PAIRED	RANDOM	GENOMIC	ILLUMINA	SRS19170285	SRP466602	['PRJNA1028637','SRR26399194','SRP466602','Sample_268_1.fastq.gz','bp0','SRS19170285','Sample_268','SRX22105203','37848187','1028637','SAMN37848187']		2023-10-16T19:04:00.000Z		10.8231 N 106.6297 E	VNM	Asia	Ho Chi Minh City	sputum	Homo sapiens	3	human																					872	872451534	474317593	PRJNA1028637			99.47	1932459	45	lineage2.2.1	HR-TB	['input','diff','tbprofiler','tree']	tuberculosis: unclassified		Mycobacterium tuberculosis
SAMEA6875519	ERR4195489	WGS	Instituto_de_Biomedicina_de_Valencia	ERX4156745	Illumina MiSeq	PAIRED	RANDOM	GENOMIC	ILLUMINA	ERS4603080	ERP122165	['ERP122165','SAMEA6875519','ERS4603080','ERX4156745','28874718','PRJEB38719','ERR4195489','mtb_valencia_isolates','846033','G1374']	2015	2022-06-11T04:50:00.000Z			ESP	Europe	Valencia					S					S															570	570139126	355488553	PRJEB38719		No	99.59	1686215	92	lineage3.1.2	Sensitive	['Cancino-Muñoz_2022','tree','tbprofiler','diff','input','TGU']	tuberculosis: human-adapted	L3.1.2	Mycobacterium tuberculosis
SAMEA1317628	ERR108156	WGS	SC	ERX085590	Illumina HiSeq 2000	PAIRED	RANDOM	GENOMIC	ILLUMINA	ERS075373	ERP001037	['SC_RUN_7414_6#32','PRJEB2777','SAMEA1317628','ERP001037','204473','ERX085590','SC_EXP_7414_6#32','ERS075373','ERR108156','301816-sc-2011-11-29T12:46:52Z-1312565','859807','Relapse_and_Reinfection_in_Tuberculosis-sc-2011-11-29T12:38:29Z-2045']		2014-09-20T12:46:00.000Z			ZAF	Africa	Cape Town	sputum	Homo sapiens	3	human																					415	415778800	241311900	PRJEB2777			99.49	1895083	43	lineage2.2.1.1	Sensitive	['diff','input','tree','Napier_2020','tbprofiler']	tuberculosis: human-adapted	L2.2.1.1	Mycobacterium tuberculosis
SAMEA104718666	ERR2446315	WGS	RIVM - NATIONAL INSTITUTE FOR PUBLIC HEALTH AND TH	ERX2465416	Illumina HiSeq 2500	SINGLE	RANDOM	GENOMIC	ILLUMINA	ERS2320049	ERP107526	['ERR2446315','WGSVNTR2016261','ena-RUN-RIVM - National Institute for Public Health and the Environment-26-03-2018-16:05:17:751-261','ena-STUDY-RIVM - National Institute for Public Health and the Environment-15-03-2018-13:44:58:461-243','PRJEB25592','448124','ERX2465416','SAMEA104718666','8820598','ERS2320049','ERP107526','ena-EXPERIMENT-RIVM - National Institute for Public Health and the Environment-26-03-2018-16:05:17:751-261']	2016	2019-06-11T17:56:00.000Z			NLD	Europe			Homo sapiens	3	human																					673	673926812	178215557	PRJEB25592								['WGS_2016_NLD','Napier_2020']	tuberculosis: human-adapted	L4.6.2.2	Mycobacterium tuberculosis
SAMN16521581	SRR12882595	WGS	SWISSTPH	SRX9348713	Illumina HiSeq 2000	SINGLE		GENOMIC	ILLUMINA	SRS7571697	SRP288262	['G25813','BSSE_QGF_108613_CCHWWANXX_7_G25813_ACATTGGC_S43_L007_R1_001_MM_1.fastq.gz','SRP288262','SRX9348713','PRJNA670836','16521581','SRR12882595','bp0','SRS7571697','SAMN16521581','BSSE-QGF-108613','670836']	2015	2020-10-23T06:33:00.000Z			TZA	Africa		sputum	Homo sapiens	3	human																					373	373204566	169815934	PRJNA670836								input	tuberculosis: unclassified		Mycobacterium tuberculosis
SAMN02053818	['SRR958231','SRR924704']	WGS		['SRX007608','SRX340596']	Illumina HiSeq 2000	PAIRED	RANDOM	GENOMIC	ILLUMINA	SRS454485		['SRS454485','SRP026502','SRR958231','2064463.WR36671.Solexa-166674.H0T24ADXX130627.P','SRX007608','SRX340596','PRJNA198183','PRJNA183624','198183','SRR924704','2064463.WR36670.Solexa-166819.H0WAEADXX130710.P','H0T24ADXX130627.1.tagged_214.bam','H0WAEADXX130710.2.Illumina_P5-Fanip_P7-Fohib.bam','2053818','SAMN02053818','TKK-01-0088']					ZAF	Africa	Rietvlei	As reported: bodily fluid	Homo sapiens	3	human																					1829	1829083134	876617590	PRJNA198183			99.4	2290710	53	lineage2.2.1	Sensitive	['tree','Nimmo_2024','tbprofiler','input','Napier_2020','diff']	tuberculosis: human-adapted	L2.2.1	Mycobacterium tuberculosis
SAMEA7550677	ERR4817314	WGS	PUBLIC HEALTH ENGLAND	ERX4687156	Illumina MiSeq	PAIRED	RANDOM	GENOMIC	ILLUMINA	ERS5307326	ERP124941	['22470071','PRJEB41201','773303','run.20134','ERR4817314','ERX4687156','ERS5307326','sample.20134','SAMEA7550677','experiment.20134','project.PHE-TB','ERP124941']		2021-11-10T17:13:00.000Z			GBR	Europe										S		S					S	S								332	332177062	209043238	PRJEB41201	Walker_2022							['Walker_2022','CRyPTIC_PHE','input']	tuberculosis: unclassified		Mycobacterium tuberculosis
SAMN37210441	SRR25827581	WGS	HAYSTACKANALYTICS PVT. LTD.	SRX21549452	Illumina NovaSeq 6000	PAIRED	PCR	GENOMIC	ILLUMINA	SRS18757452	SRP457772	['SRS18757452','SRR25827581','HAPL_460','HAPL_460_R1.fastq.gz','37210441','PRJNA1011210','bp0','SRP457772','SAMN37210441','SRX21549452','1011210']	2021	2023-08-31T12:31:00.000Z		20.5937 N 78.9629 E	IND	Asia		sputum	Homo sapiens	3	human																					4143	4143982542	1271423384	PRJNA1011210								['denylist','input']	tuberculosis: unclassified		Mycobacterium tuberculosis
SAMN15718752	SRR12380795	WGS	DIVISION OF GENOMIC MEDICINE AND INNOVATION SUPPORT	SRX8879571	NextSeq 500	SINGLE	RANDOM PCR	GENOMIC	ILLUMINA	SRS7140049	SRP275727	['MTBDR180820','SAMN15718752','SRS7140049','650561','SRX8879571','SRR12380795','MTBDR180820_S62_good_1.fastq.gz','bp0','SRP275727','15718752','PRJNA650561']	2019	2020-08-03T23:10:00.000Z		15.87 N 100.99 E	THA	Asia		sputum	Homo sapiens	3	human																					97	97378167	47654163	PRJNA650561									tuberculosis: unclassified		Mycobacterium tuberculosis
SAMEA9577101	ERR6685611	AMPLICON	FZB	ERX6310559	NextSeq 500	PAIRED	PCR	GENOMIC	ILLUMINA	ERS7299824	ERP131675	['ena-EXPERIMENT-FZB-10-09-2021-08:24:28:076-9','INT-19','21728793','ERP131675','ena-RUN-FZB-10-09-2021-08:24:28:076-9','PRJEB47403','ERX6310559','762838','ERR6685611','SAMEA9577101','ERS7299824','ena-STUDY-FZB-07-09-2021-14:05:38:470-114']		2021-10-10T03:31:00.000Z																														78	78622061	34424035	PRJEB47403									MTBC		Mycobacterium tuberculosis complex sp.
SAMN19573276	SRR14746704	WGS	CHILDREN'S HOSPITAL OF PHILADELPHIA	SRX11081180	Illumina HiSeq 2500	PAIRED	RANDOM	GENOMIC	ILLUMINA	SRS9146865	SRP322989	['SRX11081180','19573276','SRS9146865','SRP322989','bp0','PCMP_s150.113sc1_R1.fastq.gz','735248','150.113sc1','PRJNA735248','SAMN19573276','SRR14746704']		2021-06-07T10:40:00.000Z			USA	North America			Homo sapiens	3	human																					263	263717748	104522854	PRJNA735248									unclassified mycobacteria		Mycobacterium sp.
SAMN14942884	SRR11824689	AMPLICON	GENOSCREEN	SRX8375540	Illumina MiSeq	PAIRED	PCR	GENOMIC	ILLUMINA	SRS6690309	SRP262596	['NTM56','633380','2008-00416_S215_L001_R1_001.fastq.gz','bp0','2008-00416','SRR11824689','SAMN14942884','PRJNA633380','SRS6690309','SRP262596','SRX8375540','14942884']	2008	2020-05-21T11:35:00.000Z																														10	10527934	5912693	PRJNA633380									unclassified mycobacteria		Mycobacterium sp.
SAMEA12855032	ERR11243594	WGS	SWISS TROPICAL AND PUBLIC HEALTH INSTITUTE	ERX10651798	Illumina NovaSeq 6000	PAIRED	RANDOM	GENOMIC	ILLUMINA	ERS10461920	ERP135175	['8cc6b8bd-130a-4c76-a0b2-3197bafe5cc6','G42704','ERR11243594','930268','ena-RUN-TAB-17-04-2023-19:50:08:815-5138','ERX10651798','PRJEB50582','ena-EXPERIMENT-TAB-17-04-2023-19:50:08:815-5137','ERS10461920','ERP135175','34308599','SAMEA12855032']	2014	2023-07-27T08:47:00.000Z			GEO	Asia		sputum																								295	295366602	99353134	PRJEB50582			98.01	1832760	21	lineage4.8	Sensitive	['input','diff','tree','tbprofiler']	tuberculosis: unclassified		Mycobacterium tuberculosis
SAMN38204792	SRR26787980	WGS	HMS	SRX22486025	Illumina HiSeq 4000	SINGLE	cDNA	GENOMIC	ILLUMINA	SRS19499370	SRP471323	['=MID(A405, 5,5)','1039243','SRR26787980','SAMN38204792','SRX22486025','38204792','Peru10930_R1.fastq.gz','PRJNA1039243','bp0','SRS19499370','SRP471323','Peru10930']	2021	2023-11-11T09:54:00.000Z			PER	South America		sputum	Homo sapiens	3	human																					404	404518800	126536243	PRJNA1039243								standford	tuberculosis: unclassified		Mycobacterium tuberculosis
SAMN41664254	SRR29273703	WGS	FIND, THE FOUNDATION FOR INNOVATIVE NEW DIAGNOSTICS	SRX24791229	Illumina HiSeq 2000	PAIRED	RANDOM	GENOMIC	ILLUMINA	SRS21508450	SRP511583	['SRS21508450','41664254','SRR29273703','SAMN41664254','EUST11755_lib107_R1.fastq.gz','SRX24791229','SRP511583','PRJNA1119915','bp0','EUST11755','1119915']	2017-08	2024-06-04T09:41:00.000Z			ROU	Europe			Homo sapiens	3	human																					491	491810729	196566345	PRJNA1119915									tuberculosis: unclassified		Mycobacterium tuberculosis
SAMN08709153	SRR6832649	WGS	SAN RAFFAELE	SRX3788928	Illumina HiSeq 2500	PAIRED	RANDOM	GENOMIC	ILLUMINA	SRS3041593	SRP128089	['SRR6832649','SRS3041593','bp0','8709153','77-4032','SRX3788928','77-4032_090816_UKR_090816_100.gatk.bam','77-4032_WGS','SRP128089','428596','SAMN08709153','PRJNA428596']		2018-03-14T10:40:00.000Z			UKR	Europe			Homo sapiens	3	human	S	S			S		S	S					S	R				S			266	266611518	125121945	PRJNA428596	CRyPTIC_WHO2021_PMC7612554		99.45	2217979	47	lineage2.2.1	Other	['diff','input','Walker_2022','tbprofiler','tree']	tuberculosis: unclassified		Mycobacterium tuberculosis
SAMEA7547000	ERR4813494	WGS	UNIVERSIDAD PERUANA CAYETANO HEREDIA	ERX4683484	Illumina NovaSeq 6000	PAIRED	RANDOM	GENOMIC	ILLUMINA	ERS5303654	ERP124939	['ERS5303654','SAMEA7547000','project.Peru_Wellcome','773301','22466393','run.32196','PRJEB41199','ERP124939','ERR4813494','sample.32196','experiment.32196','ERX4683484']	2019	2021-11-10T09:59:00.000Z			PER	South America						S				S	S	S	S	S				S		S	S	S	S	S	S	111	111314180	35675288	PRJEB41199	['CRyPTIC_reuse_table','Walker_2022']		98.95	523322	16	lineage4.1.1	Other	['tbprofiler','Walker_2022','input','CRyPTIC_reuse_table','CRyPTIC_UPCH','standford']	tuberculosis: unclassified		Mycobacterium tuberculosis
SAMN04522124	['SRR5535777','SRR3732702']	WGS		['SRX1888508','SRX2805367']	Illumina HiSeq 2500	PAIRED	PCR	GENOMIC	ILLUMINA	SRS1531876		['4522124','SAMN04522124','SRP077478','BI_569','SRX2805367','SRX1888508','SRS1531876','SRR3732702','300846','BI_1911','G05193','SRR5535777','PRJNA300846']	2012				PER	South America		sputum	Homo sapiens	3	human																					1621	1621998794	798515141	PRJNA300846			95.81	1438290	30	lineage2.2.1	Sensitive	['input','tbprofiler','diff','IeDEA','standford']	tuberculosis: unclassified		Mycobacterium tuberculosis
SAMN08795002	SRR6896526	WGS	SAN RAFFAELE	SRX3846377	Illumina MiSeq	PAIRED	RANDOM	GENOMIC	ILLUMINA	SRS3090681	SRP128089	['DH00682387','SRR6896526','SRX3846377','8795002','SAMN08795002','DH00682387_S12.gatk.bam','SRS3090681','bp0','SRP128089','PRJNA428596','DH00682387_WGS','428596']		2018-03-27T13:27:00.000Z							Homo sapiens	3	human																					437	437511059	248032784	PRJNA428596			99.21	775860	38	lineage2.2.1	HR-TB	['diff','input','tbprofiler','tree']	tuberculosis: unclassified		Mycobacterium tuberculosis
SAMEA7563582	ERR4831141	WGS	IML GAUTING	ERX4701125	NextSeq 500	PAIRED	RANDOM	GENOMIC	ILLUMINA	ERS5320214	ERP125015	['sample.31155','PRJEB41274','ERR4831141','ERS5320214','773341','experiment.31155','22479148','run.31155','ERP125015','ERX4701125','SAMEA7563582','project.Cryptic_12th']		2021-11-11T11:06:00.000Z			DEU	Europe						S				S	S	S	S	S				S		S	S	S	S	S	S	991	991022798	441729125	PRJEB41274	['Walker_2022','CRyPTIC_reuse_table']		99.19	1623091	55	lineage4.7	Sensitive	['CRyPTIC_Gauting','tbprofiler','diff','input','CRyPTIC_reuse_table','Walker_2022','tree']	tuberculosis: unclassified		Mycobacterium tuberculosis
SAMN19321419	SRR14636681	WGS	MDUPHL	SRX10976260	NextSeq 500	PAIRED	RANDOM	GENOMIC	ILLUMINA	SRS9053563	SRP321213	['SRX10976260','PRJNA732474','AUSMDU00045694_R1.fq.gz','SRP321213','bp0','SRR14636681','SAMN19321419','732474','19321419','SRS9053563','AUSMDU00045694']	2016	2021-05-24T21:54:00.000Z			TLS	Asia			Homo sapiens	3	human																					660	660524218	280497813	PRJNA732474			99.64	1687226	57	lineage4.3.4.1	Sensitive	['diff','tbprofiler','tree','input']	tuberculosis: unclassified		Mycobacterium tuberculosis
SAMEA7560730	ERR4828293	WGS	OUCRU-HCMC	ERX4698277	NextSeq 500	PAIRED	RANDOM	GENOMIC	ILLUMINA	ERS5317366	ERP124982	['ERR4828293','PRJEB41241','sample.12070','ERX4698277','22476300','experiment.12070','run.12070','ERP124982','ERS5317366','project.Vietnam','773308','SAMEA7560730']		2021-11-12T01:33:00.000Z			VNM	Asia	Ho Chi Minh City					S				S	S	S	S	S				S		S	S	S	S	S	S	184	184730078	85959957	PRJEB41241	['Walker_2022','CRyPTIC_reuse_table']		99.46	964871	31	lineage2.2.1	Sensitive	['CRyPTIC_OUCRU','input','Walker_2022','tree','CRyPTIC_reuse_table','diff','tbprofiler']	tuberculosis: unclassified		Mycobacterium tuberculosis
SAMN40031325	SRR28045217	WGS	CHRISTIAN MEDICAL COLLAGE, VELLORE	SRX23696479	Illumina NovaSeq 6000	PAIRED	RANDOM	GENOMIC	ILLUMINA	SRS20526669	SRP226525	['801012997_R1.fastq.gz','SRX23696479','40031325','SAMN40031325','SRP226525','575883','SRS20526669','PRJNA575883','SRR28045217','801012997']	2022	2024-02-22T06:58:00.000Z		21.7679 N 78.8718 E	IND	Asia	Madhya Pradesh - Bhairopur		Homo sapiens	3	human																					1030	1030935890	427859343	PRJNA575883			64.99	808110	20	lineage3	MDR-TB	['tbprofiler','diff','input']	tuberculosis: unclassified		Mycobacterium tuberculosis
SAMN41724146	SRR29440858	WGS	SAPPHE	SRX24953549	NextSeq 500	PAIRED	RANDOM	GENOMIC	ILLUMINA	SRS21657262	SRP514414	['SRR29440858','41724146','PRJNA1120504','1646768110','1646768110_R1.fastq.gz','SRS21657262','SRX24953549','SAMN41724146','1120504','SRP514414']	2016	2024-06-17T19:11:00.000Z			AUS	Oceania			Homo sapiens	3	human																					525	525411166	229820920	PRJNA1120504									tuberculosis: unclassified		Mycobacterium tuberculosis
SAMEA2783250	ERR751795	WGS	SC	ERX695477	Illumina HiSeq 2000	PAIRED	RANDOM	GENOMIC	ILLUMINA	ERS552995	ERP006738	['ERP006738','21727-sc-2108097','3337199','SAMEA2783250','ERX695477','SC_RUN_14722_2#74','The_interaction_between_the_host_and_pathogen_genetics_in_susceptibility_to_pulmonary_tuberculosis-sc-3274','SC_EXP_14722_2#74','ERS552995','ERR751795','272028','PRJEB7056']	2006	2016-01-09T04:46:00.000Z			THA	Asia																										366	366415200	202782510	PRJEB7056			99.39	1561747	36	lineage1.1.1	Sensitive	['Menardo_2021','Napier_2020','tree','input','diff','tbprofiler']	tuberculosis: human-adapted	L1.1.1	Mycobacterium tuberculosis
SAMN07660274	SRR6045617	WGS	MODMEDMICOXFORD	SRX3192759	Illumina MiSeq	PAIRED	RANDOM	GENOMIC	ILLUMINA	SRS2521195	SRP117784	['SRS2521195','PRJNA401515','SRP117784','7660274','MMMOSRA:1998d67d-82b6-4c36-b64d-bc02624790b9','SRX3192759','SRR6045617','SAMN07660274','MMMOSAM:1998d67d-82b6-4c36-b64d-bc02624790b9','401515']	2016	2017-10-27T17:18:00.000Z			GBR	Europe	Oxford		Homo sapiens	3	human																					360	360858609	217173352	PRJNA401515									NTM: avium complex		Mycobacterium avium
SAMN14447192	SRR11418327	WGS	USDA-NVSL-DBPL	SRX7996817	Illumina MiSeq	PAIRED	RANDOM	GENOMIC	ILLUMINA	SRS6376188	SRP105419	['SAMN14447192','17-010561-10_R1.fastq.gz','SRP105419','PRJNA384785','17-010561-10','SRR11418327','bp0','SRX7996817','SRS6376188','14447192','384785']	2008	2020-03-25T12:01:00.000Z			ESP	Europe	Northeastern Spain	As reported: Bacterial Isolate	Bos taurus	2	domestic cattle																					283	283581127	196547498	PRJNA384785			99.48	674917	35	La1.7.1	HR-TB	['diff','bovis_ESP','tree','tbprofiler','input']	tuberculosis: animal-adapted	La1	Mycobacterium bovis
SAMN08708488	SRR6832068	WGS	SAN RAFFAELE	SRX3788322	Illumina HiSeq 2500	PAIRED	RANDOM	GENOMIC	ILLUMINA	SRS3040989	SRP128089	['SRP128089','SRX3788322','SAMN08708488','141-1530','141-1530_090816_UKR_090816_100.gatk.bam','PRJNA428596','SRS3040989','SRR6832068','141-1530_WGS','8708488','428596','bp0']		2018-03-14T09:49:00.000Z			UKR	Europe			Homo sapiens	3	human	S	S			S		R	S	S			S	S	S				S			332	332817725	181385812	PRJNA428596	CRyPTIC_WHO2021_PMC7612554		99.46	2607426	55	lineage4.8	HR-TB	['tbprofiler','diff','Walker_2022','tree','input']	tuberculosis: unclassified		Mycobacterium tuberculosis
SAMN18648656	SRR14164647	WGS	STANFORD UNIVERSITY	SRX10533189	NextSeq 550	PAIRED	RANDOM	GENOMIC	ILLUMINA	SRS8656462	SRP289688	['T3-DNA-M031774-S79','bp0','ms_774','18648656','SRR14164647','SRP289688','SRX10533189','SRS8656462','671770','PRJNA671770','SAMN18648656','T3-DNA-M031774-S79_R1.fastq.gz']	2019	2021-04-07T13:37:00.000Z			BRA	South America	Mato Grosso do Sul, Dourados	sputum	Homo sapiens	3	human																					880	880641852	325306183	PRJNA671770								['input','standford']	tuberculosis: human-adapted	L4.4.1.1	Mycobacterium tuberculosis
SAMEA7280253	ERR4553511	WGS	INSTITUTE OF TROPICAL MEDICINE	ERX4489881	Illumina HiSeq 2500	PAIRED	RANDOM	GENOMIC	ILLUMINA	ERS5040854	ERP123102	['ERS5040854','660147','ERR4553511','ERP123102','PRJEB39569','SAMEA7280253','ena-RUN-Institute of tropical medicine-28-08-2020-16:29:08:349-109','ITM2006-02520','ena-EXPERIMENT-Institute of tropical medicine-28-08-2020-16:29:08:349-109','ena-STUDY-Institute of tropical medicine-27-07-2020-14:37:16:152-1905','ERX4489881','15937300']	2006	2020-08-29T18:41:00.000Z			BGD	Asia		sputum	Homo sapiens	3	human																					245	245895346	106799709	PRJEB39569			99.73	1493558	51	lineage4	HR-TB	['input','tbprofiler','diff','tree']	tuberculosis: unclassified		Mycobacterium tuberculosis
SAMN30381043	SRR21240148	WGS	STANFORD UNIVERSITY	SRX17249564	NextSeq 500	PAIRED	RANDOM	GENOMIC	ILLUMINA	SRS14814546	SRP394383	['870648','SRS14814546','30381043','pgy_239_R1.fastq.gz','SRR21240148','bp0','SRP394383','SAMN30381043','SRX17249564','PRJNA870648','pgy_239']	2017	2022-08-26T23:42:00.000Z			PRY	South America	Ciudad del Este	sputum	Homo sapiens	3	human																					365	365055486	165040127	PRJNA870648								['standford','input']	tuberculosis: unclassified		Mycobacterium tuberculosis
SAMN41685576	SRR29289244	WGS	FIND, THE FOUNDATION FOR INNOVATIVE NEW DIAGNOSTICS	SRX24806416	Illumina HiSeq 2000	PAIRED	RANDOM	GENOMIC	ILLUMINA	SRS21521300	SRP511884	['SRP511884','1120243','SRX24806416','41685576','SAMN41685576','D-0057-19','PRJNA1120243','D-0057-19_402-20','SRS21521300','402-20_R1.fastq.gz','SRR29289244','bp0']	2019	2024-06-05T06:38:00.000Z			PAK	Asia			Homo sapiens	3	human																					644	644816541	271156051	PRJNA1120243									tuberculosis: unclassified		Mycobacterium tuberculosis
SAMN36780132	SRR25473321	WGS	SCIENSANO	SRX21205695	Illumina MiSeq	PAIRED	RANDOM	GENOMIC	ILLUMINA	SRS18463208	SRP452466	['bp0','MI20-1','PRJNA1000766','SRX21205695','SRR25473321','36780132','MI20-1_1.fastq.gz','SAMN36780132','SRP452466','SRS18463208','1000766']	2020	2023-08-01T05:57:00.000Z			BEL	Europe		As reported: Organs of alpacas																								290	290419049	161756149	PRJNA1000766									tuberculosis: animal-adapted		Mycobacterium microti
SAMN21857032	SRR16089534	WGS	WADSWORTH CENTER - NYS DOH	SRX12375930	Illumina MiSeq	PAIRED	RANDOM	GENOMIC	ILLUMINA	SRS10346834	SRP338930	['SAMN21857032','SRS10346834','SRP338930','IDR1700048612','PRJNA766641','SRX12375930','21857032','766641','IDR1700048612-01-01_S6_L001_R1_001.fastq.gz','SRR16089534']	2017	2021-09-27T16:51:00.000Z			USA	North America	New York state		Homo sapiens	3	human					R																405	405394403	251041408	PRJNA766641	CRyPTIC_WHO2021_PMC7612554		99.62	1203770	67	lineage2.2.1	MDR-TB	['tbprofiler','Walker_2022','diff','input','tree']	tuberculosis: unclassified		Mycobacterium tuberculosis
SAMN39959225	SRR27986077	AMPLICON	KWAZULU-NATAL RESEARCH INNOVATION AND SEQUENCING PLATFORM-UKZN	SRX23639053	NextSeq 2000	PAIRED	RT-PCR	VIRAL RNA	ILLUMINA	SRS20485828	SRP489954	['bp0','SRP489954','SRS20485828','K060035','PRJNA1077072','SRR27986077','1077072','SAMN39959225','39959225','K060035_S52_R1_001.fastq.gz','SRX23639053']		2024-02-16T01:08:00.000Z			ZAF	Africa	Western Cape	sputum	Homo sapiens	3	human																					274	274450060	74134149	PRJNA1077072									tuberculosis: unclassified		Mycobacterium tuberculosis
SAMN03648719	SRR2101472	WGS	UNIVERSITY OF OXFORD	SRX1096166	Illumina HiSeq 2500	PAIRED	RANDOM	GENOMIC	ILLUMINA	SRS990790	SRP061066	['SRP061066','282721','SAMN03648719','SRR2101472','SRS990790','PRJNA282721','61f81736-1850-4219-8b64-31c99df9e244_R00000039_v3.bam','61f81736-1850-4219-8b64-31c99df9e244','3648719','SRX1096166']		2015-07-22T13:07:00.000Z			ZAF	Africa						S	S			S		S	S	S			S	S	S				S			232	232469685	165892875	PRJNA282721	CRyPTIC_WHO2021_PMC7612554		99.42	518613	23	lineage4.3.2.1	Sensitive	['Napier_2020','diff','Menardo_2018','tbprofiler','Walker_2022','Menardo_2021','input']	tuberculosis: human-adapted	L4.3.2.1	Mycobacterium tuberculosis
SAMEA115746477	ERR13285277	WGS	UNIVERSITY OF OXFORD, NUFFIELD DEPARTMENT OF MEDIC	ERX12655703	Illumina HiSeq 2500	PAIRED	RANDOM PCR	GENOMIC	ILLUMINA	ERS20256361	ERP161058	['SAMEA115746477','1124794','ERS20256361','41890011','PRJEB76547','ERP161058','ERR13285277','6383e6e04983','ERX12655703','b28b5ff0-515d-42d2-bc0f-19e45ec26bb9','webin-reads-6383e6e04983']	2020	2024-08-10T09:47:00.000Z			CHE	Europe																										313	313024812	145908151	PRJEB76547								CRyPTIC_2024	tuberculosis: unclassified		Mycobacterium tuberculosis
SAMN17709441	SRR13591350	WGS	LIFE AND HEALTH SCIENCES RESEARCH INSTITUTE (ICVS)	SRX9986050	Illumina MiSeq	PAIRED		GENOMIC	ILLUMINA	SRS8157235	SRP303985	['5A9','SRS8157235','SAMN17709441','SRX9986050','SRP303985','SRR13591350','bp0','OP06','698233','17709441','5A9_R1.fastq.gz','PRJNA698233']		2021-01-31T10:28:00.000Z			PRT	Europe	Porto	sputum	Homo sapiens	3	human																					145	145114331	89310795	PRJNA698233			99.58	785601	32	lineage4.3.3	Sensitive	['diff','input','tree','tbprofiler']	tuberculosis: unclassified		Mycobacterium tuberculosis
SAMEA12852459	ERR11244311	WGS	SWISS TROPICAL AND PUBLIC HEALTH INSTITUTE	ERX10652515	Illumina NovaSeq 6000	SINGLE	RANDOM	GENOMIC	ILLUMINA	ERS10460144	ERP135175	['ena-RUN-TAB-17-04-2023-19:57:14:205-4720','SAMEA12852459','ERP135175','ERS10460144','ena-EXPERIMENT-TAB-17-04-2023-19:57:14:205-4719','ERR11244311','PRJEB50582','G44032','ERX10652515','34306767','8cc6b8bd-130a-4c76-a0b2-3197bafe5cc6','930268']	2015	2023-07-27T09:54:00.000Z			GEO	Asia		sputum																								263	263746855	95899315	PRJEB50582									tuberculosis: unclassified		Mycobacterium tuberculosis
SAMEA112298871	ERR10762395	WGS	FZB	ERX10213195	NextSeq 500	PAIRED		GENOMIC	ILLUMINA	ERS14409694	ERP143890	['ERX10213195','PRJEB58814','NOR-28','ena-RUN-TAB-10-01-2023-07:58:11:599-123121','5c0a0331-2284-442c-8b83-562285263163','ERP143890','32692360','922844','ERR10762395','SAMEA112298871','ena-EXPERIMENT-TAB-10-01-2023-07:58:11:599-123120','ERS14409694']		2023-01-15T08:19:00.000Z			MDA	Europe	Chisinau																									1034	1034282141	461534744	PRJEB58814			99.51	1622644	52	lineage2.2.1	Pre-XDR-TB	['R-RRMDR_2014-15_MDA','tbprofiler','input','diff','tree']	tuberculosis: unclassified		Mycobacterium tuberculosis
SAMN16448873	SRR12830427	WGS	MICHIGAN STATE UNIVERSITY	SRX9297952	Illumina MiSeq	PAIRED	PCR	GENOMIC	ILLUMINA	SRS7521942	SRP287454	['SRX9297952','SRR12830427','16448873','S02','PRJNA669332','SRS7521942','SAMN16448873','SRP287454','bp0','S02_1360-2013','S02_1360-2013_R1.fastq.gz','669332']	2013	2020-10-19T12:02:00.000Z		23.1083 S 55.2257 W	BRA	South America		sputum	Homo sapiens	3	human																					221	221948400	154728320	PRJNA669332								['input','standford']	tuberculosis: unclassified		Mycobacterium tuberculosis
SAMN35220608	SRR24673581	WGS	NIH / NIAID	SRX20453129	NextSeq 2000	PAIRED	RANDOM	GENOMIC	ILLUMINA	SRS17748931	SRP438696	['42019','35220608','TBPO-3254_lib53226_nextseq_ny0067_151bp.filtered_2_bwa.1.fastq.gz','SAMN35220608','SRR24673581','SRS17748931','SRX20453129','SRP438696','PRJNA974487','974487','bp0']	2021	2023-05-19T19:48:00.000Z		41.7151 N 44.8271 E	GEO	Asia		sputum	Homo sapiens	3	human																					1305	1305122898	489568972	PRJNA974487			99.48	1394325	37	lineage4.3.3	Sensitive	['tbprofiler','diff','input']	tuberculosis: unclassified		Mycobacterium tuberculosis
SAMN32818892	SRR23174519	WGS	AGRIFOOD AND BIOSCIENCES INSTITUTE	SRX19124767	Illumina HiSeq X	PAIRED	PCR	GENOMIC	ILLUMINA	SRS16524041	SRP418517	['SAMN32818892','bp0','TVR164','PRJNA925930','SRX19124767','925930','BTB_TVR_164','32818892','SRS16524041','BTB_TVR_164_Bov_2015_6.263_NI_1.fastq.gz','SRR23174519','SRP418517']	2015	2023-01-20T19:02:00.000Z			GBR	Europe			Bos taurus	2	bovine																					621	621125400	219032068	PRJNA925930			99.36	1840616	42	La1.8.1	Other	['tbprofiler','diff','input','tree']	tuberculosis: animal-adapted	La1	Mycobacterium bovis
SAMEA7528128	ERR4799542	WGS	FOUNDATION FOR MEDICAL RESEARCH INDIA	ERX4668959	NextSeq 500	PAIRED	RANDOM	GENOMIC	ILLUMINA	ERS5284599	ERP124850	['ERS5284599','experiment.28007','ERX4668959','run.28007','sample.28007','ERR4799542','project.Mumbai','SAMEA7528128','ERP124850','773292','22461673','PRJEB41116']		2021-11-10T01:59:00.000Z			IND	Asia	Mumbai																									393	393726460	181371035	PRJEB41116								['input','CRyPTIC_IND']	tuberculosis: unclassified		Mycobacterium tuberculosis
SAMN15701338	SRR12367993	WGS	DIVISION OF GENOMIC MEDICINE AND INNOVATION SUPPORT	SRX8866922	NextSeq 500	SINGLE	RANDOM PCR	GENOMIC	ILLUMINA	SRS7127890	SRP275544	['MTBDR180383_S60_good_1.fastq.gz','SRR12367993','SRP275544','SRX8866922','bp0','MTBDR180383','650263','15701338','SRS7127890','PRJNA650263','SAMN15701338']	2019	2020-08-03T05:42:00.000Z		15.87 N 100.99 E	THA	Asia		sputum	Homo sapiens	3	human																					110	110161052	48981054	PRJNA650263									tuberculosis: unclassified		Mycobacterium tuberculosis
SAMEA5163978	ERR4024855	WGS	WELLCOME SANGER INSTITUTE	ERX4026243	HiSeq X Ten	PAIRED	RANDOM	GENOMIC	ILLUMINA	ERS2971701	ERP112727	['ERP112727','The_Genomics_of_Multidrug_Resistant_Tuberculosis_Transmission__NIHR_funded_-sc-5364','PRJEB30294','SC_RUN_28832_4#342','ERR4024855','ERS2971701','SAMEA5163978','626130','28126e86-6414-11e8-bf99-3c4a9275d6c8','ERX4026243','14627853','SC_EXP_28832_4#342']		2020-04-19T04:02:00.000Z																														312	312794386	66561883	PRJEB30294			99.59	1685152	57	lineage4.1.2.1	HR-TB	['tbprofiler','diff','input','tree']	tuberculosis: unclassified		Mycobacterium tuberculosis
SAMN18793709	SRR14270063	WGS	NATIONAL INSTITUTE FOR COMMUNICABLE DISEASE CONTROL AND PREVENTION, CHINESE CENTER FOR DISEASE CONTR	SRX10631576	Illumina HiSeq 2000	SINGLE	RANDOM PCR	GENOMIC	ILLUMINA	SRS8727835	SRP315261	['722811','18793709','SRX10631576','SRR14270063','SAMN18793709','SRS8727835','JL06140.tar.gz','PRJNA722811','ICDC_JL06140','JL06140','bp0','SRP315261']	2006	2021-04-19T04:23:00.000Z			CHN	Asia		sputum	Homo sapiens	3	human																					7	7414370	5597289	PRJNA722811									tuberculosis: unclassified		Mycobacterium tuberculosis
SAMN09756178	SRR7646015	WGS	YALE SCHOOL OF PUBLIC HEALTH	SRX4508800	Illumina HiSeq 2000	PAIRED	RANDOM	GENOMIC	ILLUMINA	SRS3628473	SRP156366	['482716','SRR7646015','PRJNA482716','SRX4508800','SAMN09756178','S21287','MTB_moldova_S21287','SRP156366','SRS3628473','9756178','S21287_2.fastq.gz']	2013	2018-08-04T12:25:00.000Z			MDA	Europe			Homo sapiens	3	human																					1230	1230849832	887574469	PRJNA482716			99.18	1332289	28	lineage2.2.1	MDR-TB	['Menardo_2021','tree','diff','tbprofiler','input']	tuberculosis: human-adapted	L2	Mycobacterium tuberculosis
SAMEA2532516	ERR600666	WGS	SC	ERX557495	Illumina HiSeq 2000	PAIRED	RANDOM	GENOMIC	ILLUMINA	ERS456724	ERP003508	['ERS456724','SC_RUN_13414_4#80','230309','SC_EXP_13414_4#80','Isoniazid_resistant_TB_outbreak_investigation-sc-2013-07-02T11:32:57Z-2688','ERR600666','ERP003508','ERX557495','PRJEB4239','SAMEA2532516','3070941','H133320003-sc-1657991']																																184	184266200	87492955	PRJEB4239			99.29	1808187	39	lineage4.6.2.2	HR-TB	['diff','Menardo_2021','tree','tbprofiler','input']	tuberculosis: human-adapted	L4	Mycobacterium tuberculosis
SAMEA8407268	ERR6415170	WGS	INRA TOURS	ERX6043058	Illumina MiSeq	PAIRED	RANDOM	GENOMIC	ILLUMINA	ERS6092735	ERP127875	['ena-EXPERIMENT-INRA Tours-05-08-2021-09:39:28:826-63','745133','PRJEB43898','ERR6415170','ena-RUN-INRA Tours-05-08-2021-09:39:28:826-63','ERS6092735','f2dce7ae-97f3-4cd4-92f5-64fa4ee71b90','ERP127875','ERX6043058','PICSAR208','SAMEA8407268','20135191']	2017	2021-10-08T01:40:00.000Z			FRA	Europe		feces	Bos taurus	3	domestic cattle																					448	448314855	256062541	PRJEB43898									NTM: avium complex		Mycobacterium avium subsp. paratuberculosis
SAMEA112805038	ERR11081217	WGS	FZB	ERX10528585	NextSeq 500	PAIRED		GENOMIC	ILLUMINA	ERS14812584	ERP010814	['ena-RUN-TAB-22-03-2023-09:21:25:353-112531','PRJEB9680','ena-EXPERIMENT-TAB-22-03-2023-09:21:25:353-112530','287903','ena-STUDY-FZB-22-06-2015-17:16:39:392-292','4308-04','ERR11081217','ERX10528585','SAMEA112805038','ERP010814','33893135','ERS14812584']		2023-07-21T04:16:00.000Z																														667	667757071	293585774	PRJEB9680			99.53	1598231	55	lineage2.2.1	Sensitive	['tree','input','diff','tbprofiler']	tuberculosis: unclassified		Mycobacterium tuberculosis
SAMN19688266	SRR14801423	WGS	SIMON FRASER UNIVERSITY	SRX11134499	NextSeq 500	PAIRED	RANDOM	GENOMIC	ILLUMINA	SRS9197889	SRP323639	['PRJNA736718','SRX11134499','SRR14801423','SAMN19688266','SRP323639','19688266','736718','SRS9197889','TB-333-346-19_S73_1.fastq.gz','TB-333-346-19_S73','bp0']	2019	2021-06-13T22:40:00.000Z		47.03278 N 28.89972 E	MDA	Europe			Homo sapiens	3	human																					741	741052394	289498296	PRJNA736718			99.72	1756714	60	lineage4.3.3	Sensitive	['tree','diff','tbprofiler','input']	tuberculosis: unclassified		Mycobacterium tuberculosis
SAMEA8718665	ERR8975537	WGS	CTB/NICD	ERX5543769	Illumina HiSeq 4000	PAIRED	RANDOM	GENOMIC	ILLUMINA	ERS6403110	ERP128647	['SAMEA8718665','run.15368.1','project.Wellcome_clinical_isolates_site10','26339634','ERS6403110','ERX5543769','ERR8975537','773351','experiment.15368','PRJEB44577','sample.15368','ERP128647']		2022-03-15T07:28:00.000Z			ZAF	Africa						S				S	S	S	S	S				S		S	S	S	S	S	S	442	442929900	190830775	PRJEB44577	CRyPTIC_reuse_table		99.75	1779711	61	lineage4.3.4.2.1	RR-TB	['input','tbprofiler','CRyPTIC_reuse_table','tree','diff','CRyPTIC_CTB-NICD']	tuberculosis: unclassified		Mycobacterium tuberculosis
G3322													2019				ESP	Europe	province of Valencia					S					S																				No	99.62	2724551	83	lineage4.1.2.1	Sensitive	['diff','tbprofiler','TGU','input','tree']	tuberculosis: unclassified		Mycobacterium tuberculosis
SAMN28857036	SRR19543502	WGS	SHANGHI CDC	SRX15595424	Illumina HiSeq 2500	PAIRED	RANDOM PCR	GENOMIC	ILLUMINA	SRS13296456	SRP378508	['SRS13296456','SRP378508','845115','bp0','PRJNA845115','28857036','18-0912_0','SRR19543502','18-0912_0.1.fq.gz','SRX15595424','SAMN28857036']	2018	2022-06-06T13:56:00.000Z			CHN	Asia	Shanghai	sputum	Homo sapiens	3	human																					921	921262896	419473101	PRJNA845115									NTM: unclassified		Mycobacterium kansasi
SAMEA1706673	ERR257886	WGS	SC	ERX232475	Illumina Genome Analyzer II	PAIRED	RANDOM	GENOMIC	ILLUMINA	ERS007664	ERP000111	['NLA000000538-sc-2010-05-07-33360','ERX232475','SC_RUN_4925_1#7','SAMEA1706673','SC_EXP_4925_1#7','2044047','ERP000111','Epidemiology of tuberculosis-sc-2010-03-19','ERS007664','ERR257886','PRJEB2057','203786']	2000-03	2013-04-13T06:05:00.000Z			NLD	Europe			Homo sapiens	3	human																					112	112519800	50737200	PRJEB2057			99.41	682128	16	lineage4	HR-TB	['input','tree','tbprofiler','Nimmo_2024','Menardo_2021','diff']	tuberculosis: human-adapted	L4	Mycobacterium tuberculosis
SAMEA11225716	ERR7902688	WGS	FZB	ERX7470833	NextSeq 500	PAIRED		GENOMIC	ILLUMINA	ERS8875191	ERP005779	['SAMEA11225716','ERS8875191','ena-RUN-FZB-04-01-2022-15:51:50:336-108','ena-EXPERIMENT-FZB-04-01-2022-15:51:50:336-108','ena-STUDY-FZB-08-05-2014-02:23:48:240-40','24685832','325612','ERX7470833','ERP005779','ERR7902688','5949-14','PRJEB6273']		2022-07-21T20:07:00.000Z																														900	900735188	409646754	PRJEB6273			99.29	1501658	51	lineage1.1.2	RR-TB	['input','tbprofiler','diff','tree']	MTBC		Mycobacterium tuberculosis complex sp.
SAMN14971310	SRR12354986	AMPLICON	GENOSCREEN	SRX8854595	Illumina MiSeq	PAIRED	PCR	GENOMIC	ILLUMINA	SRS7116269	SRP274381	['SRX8854595','bp0','SRS7116269','649788','14971310','SRP274381','SAMN14971310','SRR12354986','734A_deeplex_S1_L001_R1_001.fastq.gz','PRJNA649788','Deeplex404','734A']		2020-07-30T16:45:00.000Z							Homo sapiens	3	human																					44	44257775	27200883	PRJNA649788									tuberculosis: unclassified		Mycobacterium tuberculosis
SAMEA7545479	ERR4811975	WGS	UNIVERSIDAD PERUANA CAYETANO HEREDIA	ERX4681965	Illumina NovaSeq 6000	PAIRED	RANDOM	GENOMIC	ILLUMINA	ERS5302135	ERP124939	['sample.25512','PRJEB41199','SAMEA7545479','773301','project.Peru_Wellcome','ERR4811975','ERP124939','ERX4681965','experiment.25512','ERS5302135','22464868','run.25512']	2018	2021-11-10T06:55:00.000Z			PER	South America						S				S	S	S	S	S				S		S	S	S	S	S	S	483	483682596	166570649	PRJEB41199	['CRyPTIC_reuse_table','Walker_2022']		99.52	1773150	61	lineage4.1.2.1	Sensitive	['diff','tree','CRyPTIC_reuse_table','CRyPTIC_UPCH','Walker_2022','input','standford','tbprofiler']	tuberculosis: unclassified		Mycobacterium tuberculosis
SAMEA8741903	ERR8699093	WGS	UNIVERSITY OF CAPE TOWN	ERX8356221	Illumina HiSeq 4000	PAIRED	RANDOM	GENOMIC	ILLUMINA	ERS6421485	ERP135632	['26335042','ERP135632','run.17007.1','ERX8356221','ERS6421485','ERR8699093','PRJEB51043','sample.17007','project.Wellcome_clinical_isolates_site20','experiment.17007','811913','SAMEA8741903']		2022-03-15T06:28:00.000Z			ZAF	Africa						S				S	S	S	S	S				S		S	S	S	S	S	S	586	586896900	254337995	PRJEB51043	CRyPTIC_reuse_table		99.6	1771126	60	lineage2.2.1.1	Sensitive	['CRyPTIC_UofCapeTown','diff','tree','input','tbprofiler','CRyPTIC_reuse_table']	tuberculosis: unclassified		Mycobacterium tuberculosis
SAMEA104600166	ERR2307371	WGS	FZB	ERX2358663	Illumina HiSeq 2500	PAIRED		GENOMIC	ILLUMINA	ERS2211448	ERP105903	['ERX2358663','ERR2307371','ena-STUDY-FZB-22-12-2017-11:22:56:801-326','448111','8821205','ena-RUN-FZB-19-02-2018-14:17:48:264-8','10774-03','PRJEB24099','ERP105903','ERS2211448','SAMEA104600166','ena-EXPERIMENT-FZB-19-02-2018-14:17:48:264-8']		2022-07-13T10:49:00.000Z																														600	600972600	355529275	PRJEB24099			99.59	1399262	48	lineage2.2.1	Pre-XDR-TB	['diff','tree','tbprofiler','input']	MTBC		Mycobacterium tuberculosis complex sp.
SAMEA110052001	ERR9786832	WGS	INSTITUTE OF TROPICAL MEDICINE	ERX9334108	Illumina HiSeq 2500	PAIRED	RANDOM	GENOMIC	ILLUMINA	ERS12087597	ERP137916	['ena-RUN-TAB-27-05-2022-13:53:26:497-12325','PRJEB53138','ERP137916','ECF-14-N109','ERR9786832','0efe4541-10cd-4d79-a29f-96d29eadb5f3','ERX9334108','ena-EXPERIMENT-TAB-27-05-2022-13:53:26:497-12324','29175493','ERS12087597','844815','SAMEA110052001']	2014	2022-06-25T18:17:00.000Z			GMB	Africa		sputum	Homo sapiens	3	human																					716	716502812	473883881	PRJEB53138			99.76	1712973	33	lineage4.3.4.1	Sensitive	['WGS_2011-2014_GMB','input','tree','tbprofiler','diff']	tuberculosis: unclassified		Mycobacterium tuberculosis
SAMN40465879	SRR28351564	WGS	FIND, THE FOUNDATION FOR INNOVATIVE NEW DIAGNOSTICS	SRX23956934	Illumina HiSeq X	PAIRED	RANDOM	GENOMIC	ILLUMINA	SRS20757279	SRP495384	['SRR28351564','TB034020006','SRS20757279','SAMN40465879','40465879','SRP495384','WGS-TB034020006','SRX23956934','1087582','PRJNA1087582','TB034020006_R1.fastq.gz']	2019-09	2024-03-15T05:40:00.000Z			IND	Asia		sputum	Homo sapiens	3	human																					367	367988812	165783196	PRJNA1087582								input	tuberculosis: unclassified		Mycobacterium tuberculosis
SAMN18118218	SRR13837462	WGS	UNIVERISTY OF ANTWERP	SRX10216059	Illumina HiSeq 2500	PAIRED		GENOMIC	ILLUMINA	SRS8360812	SRP308980	['SRS8360812','ID2570720647','COV30-FASTA23-MCOV30-CONTMint-CPER1-SEED2570720647','SRR13837462','SRP308980','PRJNA706121','STUDYCOV30-FASTA23-MCOV30-CONTMint-CPER1-SEED2570720647.R1.fastq.gz','706121','SRX10216059','18118218','SAMN18118218','bp0']	2021	2021-03-03T03:46:00.000Z						simulated/in silico																								133	133681800	70507370	PRJNA706121								['laboratory_synthetic','input','denylist']	tuberculosis: human-adapted	L4	Mycobacterium tuberculosis	H37Rv
SAMN30949204	SRR21690312	WGS	RIVM	SRX17687893	Illumina NovaSeq 6000	PAIRED	RANDOM	GENOMIC	ILLUMINA	SRS15219281	SRP399356	['SRR21690312','SRS15219281','bp0','SAMN30949204','RIVM0520.bam','SRX17687893','RIVM0520','PRJNA882748','SRP399356','30949204','882748']	2019	2022-09-23T18:05:00.000Z			NLD	Europe		sputum	Homo sapiens	3	human																					610	610972540	58275178	PRJNA882748								input	tuberculosis: unclassified		Mycobacterium tuberculosis
SAMN05576415	SRR4037765	WGS	HARVARD MEDICAL SCHOOL	SRX2028887	Illumina HiSeq 2000	PAIRED	RANDOM	GENOMIC	ILLUMINA	SRS1623222	SRP082185	['SRR4037765','SRX2028887','323744','P28-Spleen-C5','SRS1623222','SRP082185','SAMN05576415','757-SplC5_1.fastq.gz','5576415','PRJNA323744']	2013-08	2016-08-18T14:45:00.000Z		29.6483 S 30.3318 E	ZAF	Africa	Kwazulu-Natal	necropsy (morgue)	Homo sapiens	3	human																					173	173240452	120552355	PRJNA323744								['denylist','Napier_2020','input','intrapatient_ZAF']	tuberculosis: human-adapted	L4.4.1.1	Mycobacterium tuberculosis
SAMEA7550829	ERR4817466	WGS	PUBLIC HEALTH ENGLAND	ERX4687308	Illumina HiSeq 2500	PAIRED	RANDOM	GENOMIC	ILLUMINA	ERS5307478	ERP124941	['run.20286','ERS5307478','experiment.20286','ERR4817466','ERX4687308','project.PHE-TB','sample.20286','ERP124941','773303','SAMEA7550829','22470223','PRJEB41201']		2021-11-10T18:01:00.000Z			GBR	Europe										S		S						S								307	307008336	125448382	PRJEB41201	Walker_2022		98.18	2855573	65	lineage1.1.1	Sensitive	['tree','diff','tbprofiler','input','CRyPTIC_PHE','Walker_2022']	tuberculosis: unclassified		Mycobacterium tuberculosis
SAMN08906408	SRR7236392	WGS	USDA-NVSL-DBL	SRX4142445	Illumina MiSeq	PAIRED	RANDOM PCR	GENOMIC	ILLUMINA	SRS3356241	SRP149365	['SRX4142445','SAMN08906408','8906408','09-0115FM','SRS3356241','09-0115FM_S20_L001_R1_001.fastq.gz','SRP149365','PRJNA449507','SRR7236392','449507']		2018-05-30T23:36:00.000Z			MEX	North America	Baja California		Bos taurus	3	domestic cattle																					371	371985688	231798196	PRJNA449507			99.43	1006230	54	La1.8.1	Other	['diff','input','tree','tbprofiler']	tuberculosis: animal-adapted	La1	Mycobacterium bovis
SAMN37848371	SRR26399381	WGS	UNIVERSITY OF MELBOURNE/ THE PETER DOHERTY INSTITUTE FOR INFECTION AND IMMUNITY	SRX22105016	Illumina HiSeq 4000	PAIRED	RANDOM	GENOMIC	ILLUMINA	SRS19170096	SRP466602	['SRS19170096','Sample_452_1.fastq.gz','PRJNA1028637','Sample_452','bp0','SAMN37848371','SRX22105016','37848371','SRP466602','SRR26399381','1028637']		2023-10-16T19:04:00.000Z		10.8231 N 106.6297 E	VNM	Asia	Ho Chi Minh City	sputum	Homo sapiens	3	human																					453	453778500	195147502	PRJNA1028637			99.54	1619678	53	lineage2.2.1	Sensitive	['input','tbprofiler','diff','tree']	tuberculosis: unclassified		Mycobacterium tuberculosis
SAMN41421864	SRR29056131	WGS	FIND, THE FOUNDATION FOR INNOVATIVE NEW DIAGNOSTICS	SRX24580883	Illumina HiSeq 2000	PAIRED	RANDOM	GENOMIC	ILLUMINA	SRS21320799	SRP507535	['SRR29056131','PRJNA1109295','1109295','41421864','SAMN41421864','SRX24580883','7F975A_98FDF90652CB','7F975A_98FDF90652CB_IEMDR20','SRS21320799','SRP507535','IEMDR20_S6_L001_R1_001.fastq.gz']	2011	2024-05-16T12:00:00.000Z			UKR	Europe			Homo sapiens	3	human																					347	347057146	237061838	PRJNA1109295								WHO_mutations_2023	tuberculosis: unclassified		Mycobacterium tuberculosis
SAMEA7526279	ERR4797726	WGS	FOUNDATION FOR MEDICAL RESEARCH INDIA	ERX4667144	NextSeq 500	PAIRED	RANDOM	GENOMIC	ILLUMINA	ERS5282752	ERP124850	['ERP124850','ERR4797726','project.Mumbai','ERX4667144','experiment.10716','773292','SAMEA7526279','run.10716','ERS5282752','sample.10716','22459842','PRJEB41116']		2021-11-09T23:07:00.000Z			IND	Asia	Mumbai					S	S			S	S	R	S	S				S			S		S	S		792	792792300	373628124	PRJEB41116	Walker_2022		99.34	1423951	45	lineage3	MDR-TB	['CRyPTIC_IND','input','Walker_2022','diff','tree','tbprofiler']	tuberculosis: unclassified		Mycobacterium tuberculosis
SAMEA104447014	ERR2229521	WGS	STATENS SERUM INSTITUT	ERX2282860	NextSeq 500	PAIRED	RANDOM	GENOMIC	ILLUMINA	ERS2064956	ERP022352	['ena-RUN-STATENS SERUM INSTITUT-21-12-2017-12:46:39:843-734','388615','ERP022352','ERX2282860','8234621','PRJEB20214','ena-STUDY-STATENS SERUM INSTITUT-03-04-2017-09:47:03:433-394','DKC2-0614','ERR2229521','ERS2064956','ena-EXPERIMENT-STATENS SERUM INSTITUT-21-12-2017-12:46:39:843-734','SAMEA104447014']	2000	2017-12-22T15:57:00.000Z			DNK	Europe		sputum	Homo sapiens	3	human																					163	163265152	77913743	PRJEB20214			98.91	757360	19	lineage4.8	Sensitive	['input','diff','tbprofiler','outbreak_1112-15_DNK']	tuberculosis: unclassified		Mycobacterium tuberculosis
SAMN43780026	SRR30673332	WGS	FIND, THE FOUNDATION FOR INNOVATIVE NEW DIAGNOSTICS	SRX26091629	NextSeq 500	PAIRED	RANDOM	GENOMIC	ILLUMINA	SRS22657947	SRP532857	['TB038040162_R1.fastq.gz','SRR30673332','WGS-TB038040162','1160005','43780026','TB038040162','SAMN43780026','SRS22657947','PRJNA1160005','SRP532857','SRX26091629']	2021	2024-09-16T04:54:00.000Z			GEO	Asia		sputum	Homo sapiens	3	human																					326	326565786	124181042	PRJNA1160005									tuberculosis: unclassified		Mycobacterium tuberculosis
SAMEA7561601	ERR4829163	WGS	SAN RAFFAELE SCIENTIFIC INSTITUTE	ERX4699147	NextSeq 500	PAIRED	RANDOM	GENOMIC	ILLUMINA	ERS5318236	ERP124983	['SAMEA7561601','773309','22477170','ERS5318236','PRJEB41242','ERP124983','sample.16372','ERR4829163','project.Italy','experiment.16372','run.16372','ERX4699147']		2021-11-11T06:59:00.000Z			NGA	Africa						R				S	S	S	R	S				R		S	S	S	S	S	R	350	350053004	158701010	PRJEB41242	['CRyPTIC_reuse_table','Walker_2022']		99.45	1997991	65	lineage4.6.2.2	RR-TB	['Walker_2022','input','CRyPTIC_reuse_table','tbprofiler','CRyPTIC_SanRaffaele','diff','tree']	tuberculosis: unclassified		Mycobacterium tuberculosis
SAMEA7549150	ERR4815790	WGS	PUBLIC HEALTH ENGLAND	ERX4685632	Illumina MiSeq	PAIRED	RANDOM	GENOMIC	ILLUMINA	ERS5305802	ERP124941	['experiment.18610','SAMEA7549150','ERX4685632','PRJEB41201','run.18610','773303','ERP124941','ERR4815790','22468547','ERS5305802','project.PHE-TB','sample.18610']		2021-11-10T14:09:00.000Z			GBR	Europe										S		S					S	S								429	429354937	274355075	PRJEB41201	Walker_2022		99.48	1562801	51	lineage2.2.1	Sensitive	['Walker_2022','tbprofiler','tree','diff','CRyPTIC_PHE','input']	tuberculosis: unclassified		Mycobacterium tuberculosis
SAMN13814031	SRR10869082	WGS	UCT	SRX7539227	Illumina HiSeq 2500	PAIRED	RANDOM	GENOMIC	ILLUMINA	SRS5977803	SRP241186	['bp0','PRJNA600338','SRR10869082','C371','SAMN13814031','600338','C371_R1_001.fastq.gz','SRX7539227','SRS5977803','316','SRP241186','13814031']	2019	2020-01-10T13:28:00.000Z		33.9249 S 18.4241 E	ZAF	Africa		sputum	Homo sapiens	3	human																					335	335490592	144754720	PRJNA600338								['Menardo_2021','input']	tuberculosis: human-adapted	L2	Mycobacterium tuberculosis
SAMEA9976925	ERR6866227	WGS	IMPERIAL COLLEGE LONDON	ERX6489655	Illumina HiSeq 2000	PAIRED	RANDOM	GENOMIC	ILLUMINA	ERS7655203	ERP123401	['ERS7655203','LI2033709','ERP123401','LI2033709_raw_wgs_R1R2','ena-STUDY-IMPERIAL COLLEGE LONDON-12-08-2020-14:44:57:582-2394','ERR6866227','LI2033709_raw_wgs','666870','SAMEA9976925','ERX6489655','PRJEB39837','22011725']	2009	2021-10-15T13:54:00.000Z			PER	South America	Lima		Homo sapiens	3	human																					320	320451596	139233639	PRJEB39837								['input','standford']	tuberculosis: unclassified		Mycobacterium tuberculosis
SAMEA112298988	ERR10762340	WGS	FZB	ERX10213140	NextSeq 500	PAIRED		GENOMIC	ILLUMINA	ERS14409811	ERP143890	['ERS14409811','ERP143890','ena-RUN-TAB-10-01-2023-07:58:11:584-123011','32692477','SAMEA112298988','ena-EXPERIMENT-TAB-10-01-2023-07:58:11:584-123010','ERR10762340','5c0a0331-2284-442c-8b83-562285263163','ERX10213140','NOR-217','PRJEB58814','922844']					MDA	Europe	Chisinau																									0	0	0	PRJEB58814								R-RRMDR_2014-15_MDA	tuberculosis: unclassified		Mycobacterium tuberculosis
SAMEA12853829	ERR11244963	WGS	SWISS TROPICAL AND PUBLIC HEALTH INSTITUTE	ERX10653167	Illumina NovaSeq 6000	SINGLE	RANDOM	GENOMIC	ILLUMINA	ERS10460825	ERP135175	['SAMEA12853829','930268','G42802','ERX10653167','ena-RUN-TAB-17-04-2023-19:57:14:423-6024','ena-EXPERIMENT-TAB-17-04-2023-19:57:14:422-6023','PRJEB50582','ERS10460825','34307447','ERP135175','ERR11244963','8cc6b8bd-130a-4c76-a0b2-3197bafe5cc6']	2014	2023-07-27T09:56:00.000Z			GEO	Asia		sputum																								338	338367473	115915220	PRJEB50582									tuberculosis: unclassified		Mycobacterium tuberculosis
SAMN31672704	SRR22251140	WGS	INSTITUTE OF CLINICAL PATHOLOGY AND MEDICAL RESEARCH	SRX18227916	NextSeq 500	PAIRED	RANDOM	GENOMIC	ILLUMINA	SRS15724198	SRP407089	['SRR22251140','17-3391-0174','SRP407089','17-3391-0174_1.fastq.gz','SAMN31672704','SRX18227916','bp0','899911','PRJNA899911','31672704','SRS15724198']	2017	2022-11-09T23:52:00.000Z			AUS	Oceania	NSW		Homo sapiens	3	human																					303	303956668	144530601	PRJNA899911			98.87	1856227	60	lineage3	Sensitive	['tree','tbprofiler','input','diff']	tuberculosis: unclassified		Mycobacterium tuberculosis
SAMD00603673	DRR473840	WGS	KIH	DRX458069	NextSeq 550	PAIRED	RANDOM	GENOMIC	ILLUMINA	DRS329732	DRP010549	['PRJDB15809','DRR473840','SAMD00603673','DRP010549','DRS329732','37484863','DRX458069','1019517']	2018	2023-09-20T20:45:00.000Z			JPN	Asia	Hyogo, Kobe		Homo sapiens	3	human																					342	342822115	170279227	PRJDB15809			99.47	1388817	48	lineage2.2.1	Other	['tree','diff','input','tbprofiler']	tuberculosis: unclassified		Mycobacterium tuberculosis
SAMN43397601	SRR30442800	AMPLICON	TGEN NORTH	SRX25868160	Illumina MiSeq	PAIRED	RANDOM	GENOMIC	ILLUMINA	SRS22481725	SRP529181	['SAMN43397601','SRS22481725','TB_CX858_S31_L001_R1_001.fastq.gz','SRP529181','TB_CX858_S31','43397601','bp0','TB_CX858_S31_1','PRJNA1153567','SRX25868160','SRR30442800','1153567']	2016	2024-08-28T16:34:00.000Z			ZAF	Africa			Homo sapiens	3	human																					16	16802006	12069767	PRJNA1153567									tuberculosis: unclassified		Mycobacterium tuberculosis
SAMEA1465981	ERR126638	WGS	SC	ERX102787	Illumina HiSeq 2000	PAIRED	RANDOM	GENOMIC	ILLUMINA	ERS078247	ERP001072	['ERP001072','SC_RUN_7641_4#42','Karonga_Prevention_Study__KPS____whole_genome_sequencing_in_a_whole_population-sc-2011-12-13T10:33:26Z-2066','PRJEB2794','ERX102787','1037861','ERR126638','ERS078247','204548','SC_EXP_7641_4#42','SAMEA1465981','66247-sc-2011-12-13T10:51:41Z-1322684','Karonga_Prevention_Study__KPS____whole_genome_sequ']	2009	2014-09-26T19:42:00.000Z			MWI	Africa	Karonga	sputum	Homo sapiens	3	human							S						S								1024	1024325000	616331120	PRJEB2794	Coll_2018		99.59	1826892	41	lineage4.1.2.1	Sensitive	['Menardo_2018','tree','Menardo_2021','input','diff','tbprofiler','Napier_2020','Coll_2018','Karonga_Prevention_Study','Stucki_2016']	tuberculosis: human-adapted	L4.1.2.1	Mycobacterium tuberculosis
SAMEA787748	ERR040122	WGS	SC	ERX017259	Illumina HiSeq 2000	PAIRED	RANDOM	GENOMIC	ILLUMINA	ERS023445	ERP000520	['PRJEB2424','11112-sc-2011-02-15-1079070','699413','SC_RUN_6280_6#11','204196','ERS023445','SC_EXP_6280_6#11','Evolution_of_drug_resistance_in_Mycobacterium_tuberculosis-sc-2011-02-15','ERP000520','SAMEA787748','ERX017259','ERR040122']	2003	2014-09-02T02:19:00.000Z			UGA	Africa	Kampala	sputum	Homo sapiens	3	human					S		R					R	R	S							1336	1336574700	816485770	PRJEB2424	Coll_2018		99.58	1197582	20	lineage4.8	MDR-TB	['tree','Nimmo_2024','Napier_2020','tbprofiler','diff','Stucki_2016','Coll_2018','input']	tuberculosis: human-adapted	L4.8	Mycobacterium tuberculosis
SAMN14402168	SRR11567793	WGS	HUASHAN HOSPITAL, FUDAN UNIVERSITY	SRX8136748	HiSeq X Ten	PAIRED	PCR	GENOMIC	ILLUMINA	SRS6500037	SRP257288	['SAMN14402168','SRX8136748','SRR11567793','14402168','14-66','SRS6500037','14-66_1.fastq.gz','PRJNA613359','SRP257288','613359']	2014	2020-04-19T04:34:00.000Z		27.92 N 120.67 E	CHN	Asia	Wenzhou	sputum	Homo sapiens	3	human																					1650	1650000000	627664009	PRJNA613359			99.4	1924698	57	lineage2.2.1	Pre-XDR-TB	['tree','Menardo_2021','diff','tbprofiler','input']	tuberculosis: human-adapted	L2	Mycobacterium tuberculosis
SAMN40031794	SRR28045738	WGS	CHRISTIAN MEDICAL COLLAGE, VELLORE	SRX23697461	Illumina NovaSeq 6000	PAIRED	RANDOM	GENOMIC	ILLUMINA	SRS20527389	SRP226525	['PRJNA575883','SRS20527389','SRR28045738','2901010640','2901010640_R1.fastq.gz','575883','SRX23697461','SAMN40031794','SRP226525','40031794']	2022	2024-02-22T07:25:00.000Z		21.7679 N 78.8718 E	IND	Asia	Madhya Pradesh - Bhairopur		Homo sapiens	3	human																					1968	1968458952	824303366	PRJNA575883			89.21	1571302	46	lineage1.1.3.1	Sensitive	['diff','tbprofiler','tree','input']	tuberculosis: unclassified		Mycobacterium tuberculosis
SAMN22014557	SRR16169253	AMPLICON	UW-MADISON	SRX12453796	Illumina MiSeq	PAIRED	PCR	GENOMIC	ILLUMINA	SRS10419831	SRP339784	['22014557','SRX12453796','SRS10419831','6317-19 LLL D','SAMN22014557','SRR16169253','6317-19-LLL_D_Rep1-R1.fastq.gz','6317-19','768113','bp0','SRP339784','PRJNA768113']	2018	2021-10-02T23:26:00.000Z			USA	North America		scrapate of granuloma	Macaca mulatta	3	rhesus macaque																					9	9641350	7042104	PRJNA768113									tuberculosis: human-adapted	L4	Mycobacterium tuberculosis	Erdman
SAMEA13321073	ERR9285871	WGS	FZB	ERX8827984	NextSeq 500	PAIRED		GENOMIC	ILLUMINA	ERS10923809	ERP135372	['ERR9285871','ena-RUN-TAB-15-03-2022-16:45:22:001-9483','27174807','ERX8827984','ERS10923809','PRJEB50767','SAMEA13321073','ERP135372','2cd0bdb6-32c5-4af0-bebb-b7a34ee46296','822241','ena-EXPERIMENT-TAB-15-03-2022-16:45:22:001-9482','238-GK']		2022-05-20T07:44:00.000Z			KEN	Africa	Nairobi																									730	730620620	305360405	PRJEB50767			99.48	1652943	56	lineage2.2.1	HR-TB	['tbprofiler','tree','input','diff','WGS_KEN']	tuberculosis: unclassified		Mycobacterium tuberculosis
SAMEA7157789	['ERR5866442','ERR5866444','ERR5866443']	WGS		['ERX5512238','ERX5512237','ERX5512239']	Illumina HiSeq 2500	PAIRED		GENOMIC	ILLUMINA	ERS4918250		['ena-RUN-Swiss Tropical and Public Health Institute-03-05-2021-19:33:15:212-2906','ERR5866444','G08049','ERX5512239','ena-RUN-Swiss Tropical and Public Health Institute-03-05-2021-19:33:15:212-2908','ERR5866442','SRS8943638','19047172','ena-RUN-Swiss Tropical and Public Health Institute-03-05-2021-19:33:15:212-2907','ERX5512238','ena-EXPERIMENT-Swiss Tropical and Public Health Institute-03-05-2021-19:33:15:212-2906','674180','ena-EXPERIMENT-Swiss Tropical and Public Health Institute-03-05-2021-19:33:15:212-2908','SAMEA7157789','ena-EXPERIMENT-Swiss Tropical and Public Health Institute-03-05-2021-19:33:15:212-2907','PRJEB39561','ERX5512237','ena-STUDY-Swiss Tropical and Public Health Institute-27-07-2020-11:23:30:592-1894','ERS4918250','ERR5866443','ERP123095']					GEO	Asia																										829	830910972	422466426	PRJEB39561			98.74	3426552	103	lineage2.2.1	MDR-TB	['tree','tbprofiler','diff','R-MDR_GEO','input']	tuberculosis: unclassified		Mycobacterium tuberculosis
SAMN07659105	SRR6046387	WGS	MODMEDMICOXFORD	SRX3193519	Illumina MiSeq	PAIRED	RANDOM	GENOMIC	ILLUMINA	SRS2520271	SRP117784	['401515','MMMOSRA:879c1496-dacb-4c88-800e-68b764a8ae04','SAMN07659105','SRS2520271','7659105','MMMOSAM:879c1496-dacb-4c88-800e-68b764a8ae04','SRP117784','SRX3193519','PRJNA401515','SRR6046387']	2016	2017-10-27T18:31:00.000Z			GBR	Europe	Oxford		Homo sapiens	3	human					S		S					S	S								576	576965461	353093417	PRJNA401515	CRyPTIC_WHO2021_PMC7612554		98.98	1615974	47	lineage4.1.1.1	Sensitive	['tbprofiler','tree','diff','Napier_2020','Walker_2022','input']	tuberculosis: human-adapted	L4.1.1.1	Mycobacterium tuberculosis
SAMN05577000	SRR4034006	WGS	HARVARD MEDICAL SCHOOL	SRX2025329	Illumina HiSeq 2000	PAIRED	RANDOM	GENOMIC	ILLUMINA	SRS1619759	SRP082185	['SRR4034006','SAMN05577000','SRP082185','P36-Eta-B5','5577000','SRX2025329','PRJNA323744','SRS1619759','781-eAB5_1.fastq.gz','323744']	2013-10	2016-08-16T01:14:00.000Z		29.6483 S 30.3318 E	ZAF	Africa	Kwazulu-Natal	necropsy (morgue)	Homo sapiens	3	human																					56	56048738	40487627	PRJNA323744								['intrapatient_ZAF','denylist','input']	tuberculosis: unclassified		Mycobacterium tuberculosis
SAMEA112801030	ERR11067171	WGS	FZB	ERX10514101	NextSeq 2000	PAIRED		GENOMIC	ILLUMINA	ERS14808576	ERP010814	['33853086','SAMEA112801030','287903','ena-STUDY-FZB-22-06-2015-17:16:39:392-292','ERR11067171','PRJEB9680','21006680','ena-EXPERIMENT-TAB-21-03-2023-12:28:22:135-124823','ERS14808576','ena-RUN-TAB-21-03-2023-12:28:22:136-124824','ERP010814','ERX10514101']		2023-07-21T00:08:00.000Z																														588	588522435	217038902	PRJEB9680			99.48	1603816	54	lineage4.1.2.1	Sensitive	['input','diff','tree','tbprofiler']	tuberculosis: unclassified		Mycobacterium tuberculosis
SAMEA5228940	ERR3077997	WGS	LSHTM	ERX3138885	Illumina HiSeq 2500	PAIRED	PCR	GENOMIC	ILLUMINA	ERS3036382	ERP111735	['tanz_81','ena-RUN-LSHTM-18-01-2019-12:42:13:053-68','ena-EXPERIMENT-LSHTM-18-01-2019-12:42:13:053-68','ena-STUDY-LSHTM-30-10-2018-09:17:03:191-1055','ERP111735','ERX3138885','ERS3036382','10826609','SAMEA5228940','PRJEB29435','ERR3077997','517099']		2019-02-10T13:19:00.000Z																														1209	1209334538	531831363	PRJEB29435			99.62	1699221	59	lineage4.3.4.2.1	MDR-TB	['Menardo_2021','tbprofiler','diff','input','tree']	tuberculosis: human-adapted	L4	Mycobacterium tuberculosis
SAMEA3231666	ERR760737	WGS	NORWEGIAN INSTITUTE OF PUBLIC HEALTH	ERX705498	Illumina HiSeq 2000	PAIRED	RANDOM	GENOMIC	ILLUMINA	ERS652888	ERP008602	['ena-RUN-NORWEGIAN INSTITUTE OF PUBLIC HEALTH-18-02-2015-09:48:19:502-7','ERX705498','ERS652888','ena-STUDY-NORWEGIAN INSTITUTE OF PUBLIC HEALTH-04-11-2014-13:33:57:650-664','SAMEA3231666','ERR760737','PRJEB7669','ena-EXPERIMENT-NORWEGIAN INSTITUTE OF PUBLIC HEALTH-18-02-2015-09:48:19:502-7','1462','ERP008602','275398','3354052']	2013	2015-02-19T09:32:00.000Z			ARG	South America	Buenos Aires	sputum	Homo sapiens	3	human																					686	686145722	427115920	PRJEB7669			99.64	1595483	37	lineage4.1.2.1.1	MDR-TB	['tree','standford','tbprofiler','Napier_2020','Menardo_2018','outbreak_BuenosAires_ARG','input','diff']	tuberculosis: human-adapted	L4.1.2.1.1	Mycobacterium tuberculosis
SAMEA12854607	ERR11245613	WGS	SWISS TROPICAL AND PUBLIC HEALTH INSTITUTE	ERX10653817	Illumina NovaSeq 6000	SINGLE	RANDOM	GENOMIC	ILLUMINA	ERS10461496	ERP135175	['ena-EXPERIMENT-TAB-17-04-2023-19:57:14:664-7323','ERS10461496','ERR11245613','ena-RUN-TAB-17-04-2023-19:57:14:665-7324','ERX10653817','8cc6b8bd-130a-4c76-a0b2-3197bafe5cc6','ERP135175','PRJEB50582','930268','34308175','SAMEA12854607','G43010']	2014	2023-07-27T11:28:00.000Z			GEO	Asia		sputum																								361	361323763	125404099	PRJEB50582									tuberculosis: unclassified		Mycobacterium tuberculosis
SAMN08612727	SRR6785159	WGS	SAN RAFFAELE	SRX3744969	NextSeq 500	PAIRED	RANDOM	GENOMIC	ILLUMINA	SRS3001378	SRP128089	['PRJNA428596','SRP128089','SRX3744969','3557-13_WGS','3557-13_lib3525_nextseq_n0007_151bp.gatk.bam','SAMN08612727','SRR6785159','SRS3001378','8612727','3557-13','428596','bp0']		2018-02-27T05:43:00.000Z							Homo sapiens	3	human																					699	699692977	520823347	PRJNA428596								input	tuberculosis: unclassified		Mycobacterium tuberculosis
SAMEA2534646	ERR552436	WGS	FZB	ERX511505	Illumina HiSeq 2500	PAIRED		GENOMIC	ILLUMINA	ERS458048	ERP010814	['ERR552436','ena-STUDY-FZB-22-06-2015-17:16:39:392-292','ERP010814','287903','ERX511505','4665-11_genoscreen_genoscreen_2013-03-28_101bp','ERS458048','4665-11','SAMEA2534646','PRJEB9680','3794070']		2015-06-25T07:49:00.000Z			DEU	Europe										S		S					S	S	S							333	333505838	228141345	PRJEB9680	CRyPTIC_WHO2021_PMC7612554		99.53	1303274	30	lineage3	Sensitive	['Napier_2020','input','diff','Menardo_2018','nextstrain_global_tree','tree','Walker_2022','Menardo_2021','tbprofiler']	tuberculosis: human-adapted	L3	Mycobacterium tuberculosis
SAMN07658727	SRR6045030	WGS	MODMEDMICOXFORD	SRX3192326	Illumina MiSeq	PAIRED	RANDOM	GENOMIC	ILLUMINA	SRS2519676	SRP117784	['MMMOSAM:b79f3bc1-898d-4e79-82ba-7ee0e3691b1c','7658727','SRS2519676','MMMOSRA:b79f3bc1-898d-4e79-82ba-7ee0e3691b1c','SRP117784','SRR6045030','PRJNA401515','401515','SAMN07658727','SRX3192326']	2016	2017-10-27T16:27:00.000Z			GBR	Europe	Oxford		Homo sapiens	3	human																					398	398421010	275202210	PRJNA401515									NTM: avium complex		Mycobacterium intracellulare
SAMN05575350	SRR4033291	WGS	HARVARD MEDICAL SCHOOL	SRX2024622	Illumina HiSeq 2000	PAIRED	RANDOM	GENOMIC	ILLUMINA	SRS1619051	SRP082185	['SRR4033291','731-SplB1_1.fastq.gz','P17-Spleen-B1','SAMN05575350','323744','PRJNA323744','SRP082185','SRS1619051','SRX2024622','5575350']	2013-05	2016-08-15T23:23:00.000Z		29.6483 S 30.3318 E	ZAF	Africa	Kwazulu-Natal	necropsy (morgue)	Homo sapiens	3	human																					109	109501776	77005883	PRJNA323744								['input','intrapatient_ZAF','denylist']	tuberculosis: unclassified		Mycobacterium tuberculosis
SAMN22014626	SRR16169176	AMPLICON	UW-MADISON	SRX12453873	Illumina MiSeq	PAIRED	PCR	GENOMIC	ILLUMINA	SRS10419908	SRP339784	['768113','SAMN22014626','7017-10 R carin LN gr','SRP339784','SRR16169176','SRX12453873','bp0','7017-10','PRJNA768113','22014626','SRS10419908','7017_10_R_carin_LN_gr_R1.fastq.gz']	2018	2021-10-02T23:20:00.000Z			USA	North America		lymph node	Macaca mulatta	3	rhesus macaque																					14	14722500	10553587	PRJNA768113									tuberculosis: human-adapted	L4	Mycobacterium tuberculosis	Erdman
SAMN18146666	SRR13861634	WGS	UNIVERISTY OF ANTWERP	SRX10242509	Illumina HiSeq 2500	PAIRED		GENOMIC	ILLUMINA	SRS8383750	SRP308980	['ID1303017386','706121','SRP308980','bp0','SRX10242509','SAMN18146666','SPUTUM2500K-FASTA49-MPER4.52-CONTSepi-CPER95.48-SEED1303017386','STUDYSPUTUM2500K-FASTA49-MPER4.52-CONTSepi-CPER95.48-SEED1303017386.R1.fastq.gz','PRJNA706121','SRS8383750','18146666','SRR13861634']	2021	2021-03-05T03:55:00.000Z						simulated/in silico																								750	750000000	403254646	PRJNA706121								['input','denylist','laboratory_synthetic']	tuberculosis: human-adapted	L4	Mycobacterium tuberculosis	H37Rv
SAMN31784867	SRR22333062	WGS	SHANGHAI JIAO TONG UNIVERSITY	SRX18306011	Illumina NovaSeq 6000	SINGLE		GENOMIC	ILLUMINA	SRS15796690	SRP408585	['SRP408585','PRJNA903131','903131','31784867','SAMN31784867','SRX18306011','SRS15796690','bp0','BDQ-Mm090','SRR22333062','L1HGG290114--Mm090.R1.raw.fastq.gz']	2022	2022-11-18T11:07:00.000Z		31.24 N 121.2638 E	CHN	Asia	Shanghai	laboratory, experimental evolution																								1306	1306984728	420190236	PRJNA903131									NTM: unclassified		Mycobacterium marinum
SAMN15404158	SRR12398924	AMPLICON	GENOSCREEN	SRX8897364	NextSeq 500	PAIRED	PCR	GENOMIC	ILLUMINA	SRS7156137	SRP276358	['bp0','SRR12398924','2016-01158','PRJNA643157','DRC_Deeplex520','643157','SRX8897364','SRP276358','15404158','2016-01158_S225_R1_001.fastq.gz','SRS7156137','SAMN15404158']	2016	2020-08-06T09:55:00.000Z			COD	Africa		sputum	Homo sapiens	3	human																					158	158866095	72753048	PRJNA643157									tuberculosis: unclassified		Mycobacterium tuberculosis
SAMN20525326	SRR15368832	WGS	SCHOOL OF PUBLIC HEALTH, FUDAN UNIVERSITY	SRX11671382	Illumina HiSeq 2000	PAIRED	PCR	GENOMIC	ILLUMINA	SRS9703491	SRP330727	['D98_R1.fastq.gz','PRJNA751240','2013-West-011','SRS9703491','SAMN20525326','SRR15368832','20525326','D98','bp0','SRP330727','SRX11671382','751240']	2013	2021-08-08T10:46:00.000Z		30.39 N 120.10 E	CHN	Asia	Zheijiang	sputum	Homo sapiens	3	human																					2388	2388845700	967850339	PRJNA751240								['timelapse_Zhejiang_CHN','input']	tuberculosis: unclassified		Mycobacterium tuberculosis
SAMN19657593	SRR14782350	WGS	SIMON FRASER UNIVERSITY	SRX11115515	NextSeq 500	PAIRED	RANDOM	GENOMIC	ILLUMINA	SRS9179501	SRP323639	['736718','19657593','TB-111-18419-18_S104_1.fastq.gz','SAMN19657593','SRX11115515','SRR14782350','bp0','SRS9179501','TB-111-18419-18_S104','SRP323639','PRJNA736718']	2018	2021-06-11T23:58:00.000Z		47.03278 N 28.89972 E	MDA	Europe			Homo sapiens	3	human																					584	584326814	219821215	PRJNA736718			99.55	1807547	64	lineage4.3.4.1	Sensitive	['tbprofiler','diff','tree','input']	tuberculosis: unclassified		Mycobacterium tuberculosis
SAMEA7545590	ERR4812086	WGS	UNIVERSIDAD PERUANA CAYETANO HEREDIA	ERX4682076	Illumina NovaSeq 6000	PAIRED	RANDOM	GENOMIC	ILLUMINA	ERS5302246	ERP124939	['ERP124939','773301','sample.25623','experiment.25623','ERR4812086','22464979','run.25623','project.Peru_Wellcome','ERX4682076','PRJEB41199','ERS5302246','SAMEA7545590']	2018	2021-11-10T07:11:00.000Z			PER	South America						S				S	S	S	S	S				S		S	S	S	S	S	S	520	520314290	180662186	PRJEB41199	['Walker_2022','CRyPTIC_reuse_table']		99.41	1739627	64	lineage4.1.2.1	Sensitive	['Walker_2022','tbprofiler','input','standford','diff','CRyPTIC_reuse_table','CRyPTIC_UPCH','tree']	tuberculosis: unclassified		Mycobacterium tuberculosis
SAMN30157686	SRR20970021	WGS	CENTRE FOR TUBERCULOSIS CONTROL OF GUANGDONG PROVINCE	SRX16987710	Illumina NovaSeq 6000	PAIRED	RANDOM	GENOMIC	ILLUMINA	SRS14573474	SRP390552	['SAMN30157686','866200','SRX16987710','bp0','SRS14573474','D20002174a','SRR20970021','gdtb_27','30157686','D20002174a.realigned.bam','SRP390552','PRJNA866200']	2016	2022-08-08T18:40:00.000Z		23.08 N 113.14 E	CHN	Asia	Guangdong	sputum	Homo sapiens	3	human																					1354	1354262467	126363144	PRJNA866200			99.53	1825680	62	lineage2.2.1	Other	['tree','input','tbprofiler','diff']	tuberculosis: unclassified		Mycobacterium tuberculosis
SAMN31423514	SRR22048387	WGS	NATIONAL INSTITUTE OF INFECTIOUS DISEASES "L. SPALLANZANI"	SRX18029531	Illumina MiSeq	PAIRED	RANDOM	GENOMIC	ILLUMINA	SRS15536539	SRP373287	['bp0','SRR22048387','PRJNA834606','31423514','SRS15536539','SP1582','SRP373287','834606','SRX18029531','SP1582_S1_L001_R1_001.fastq.gz','SAMN31423514']	2021	2022-10-26T15:25:00.000Z		41.86 N 12.45 E	ITA	Europe	Rome	sputum	Homo sapiens	3	human																					676	676089826	393647391	PRJNA834606			99.49	1635194	56	lineage4.1.2.1	Sensitive	['tbprofiler','diff','input','tree']	tuberculosis: unclassified		Mycobacterium tuberculosis
SAMN18648256	SRR14164871	WGS	STANFORD UNIVERSITY	SRX10533476	NextSeq 550	PAIRED	RANDOM	GENOMIC	ILLUMINA	SRS8656751	SRP289688	['SRR14164871','T1-233-2012-939-S38','PRJNA671770','ms_374','T1-233-2012-939-S38_R1.fastq.gz','bp0','SRX10533476','671770','SRP289688','SAMN18648256','18648256','SRS8656751']	2012	2021-04-07T13:39:00.000Z			BRA	South America	Mato Grosso do Sul, Dourados	sputum	Homo sapiens	3	human																					391	391384450	173033813	PRJNA671770								['input','standford']	tuberculosis: unclassified		Mycobacterium tuberculosis
SAMEA7157134	['ERR5865163','ERR5865162']	WGS		['ERX5510957','ERX5510958']	Illumina HiSeq 2500	PAIRED		GENOMIC	ILLUMINA	ERS4917596		['ena-RUN-Swiss Tropical and Public Health Institute-03-05-2021-19:33:15:163-1626','ena-RUN-Swiss Tropical and Public Health Institute-03-05-2021-19:33:15:163-1627','SRS8942984','SAMEA7157134','ERR5865163','ena-STUDY-Swiss Tropical and Public Health Institute-27-07-2020-11:23:30:592-1894','ERP123095','674180','ena-EXPERIMENT-Swiss Tropical and Public Health Institute-03-05-2021-19:33:15:162-1626','ERS4917596','ERX5510958','ERR5865162','G03554','PRJEB39561','ERX5510957','ena-EXPERIMENT-Swiss Tropical and Public Health Institute-03-05-2021-19:33:15:163-1627','19059706']					GEO	Asia																										899	900255622	429753642	PRJEB39561			99.47	3451624	77	lineage2.2.1	MDR-TB	['tree','tbprofiler','diff','input','R-MDR_GEO']	tuberculosis: unclassified		Mycobacterium tuberculosis
SAMN31030319	SRR21732569	WGS	MDUPHL	SRX17728247	NextSeq 500	PAIRED	RANDOM	GENOMIC	ILLUMINA	SRS15257711	SRP399923	['PRJNA857537','SRS15257711','31030319','SAMN31030319','SRR21732569','SRP399923','AUSMDU00024749_S28_R1_001.fastq.gz','SRX17728247','857537','AUSMDU00024749']	2018	2022-09-27T23:40:00.000Z			AUS	Oceania	Victoria		Homo sapiens	3	human																					1043	1043066211	441699167	PRJNA857537			99.4	1708117	59	lineage1.2.1.2.1	HR-TB	['input','diff','tree','tbprofiler']	tuberculosis: unclassified		Mycobacterium tuberculosis
SAMN02593551	SRR1137821	ChIP-Seq	GEO	SRX445024	Illumina Genome Analyzer IIx	SINGLE	ChIP	GENOMIC	ILLUMINA	SRS540291	SRP035556	['SRP035556','PRJNA236021','236024','SRX445024','SRS540291','GEO Series accession: GSE54239','GSM1310814_r1','SRR1137821','GSE54239','GSM1310814','PRJNA236024','SAMN02593551','2593551']		2015-12-12T06:57:00.000Z																														1301	1301072643	864687494	PRJNA236024									tuberculosis: human-adapted	L4	Mycobacterium tuberculosis	H37Rv
SAMN26271072	SRR18149469	WGS	CHRISTIAN MEDICAL COLLAGE, VELLORE	SRX14297257	Illumina MiSeq	PAIRED	PCR	GENOMIC	ILLUMINA	SRS12114543	SRP226525	['SRX14297257','19E39','575883','SRP226525','CMCV_19E39_R1.fastq.gz','PRJNA575883','CORONAVIRIDAE','SAMN26271072','SRS12114543','26271072','SRR18149469','CMCV_19E39']	2019	2022-02-26T09:10:00.000Z		11.12 N 78.65 E	IND	Asia	Tamil Nadu - Keelakunupatti	Pleural biopsy	Homo sapiens	3	human																					902	902436400	363925818	PRJNA575883			99.46	1798532	58	lineage3.1	Sensitive	['input','tbprofiler','tree','diff']	tuberculosis: unclassified		Mycobacterium tuberculosis
SAMN08612958	SRR6785148	WGS	SAN RAFFAELE	SRX3744980	NextSeq 500	PAIRED	RANDOM	GENOMIC	ILLUMINA	SRS3001384	SRP128089	['8612958','5633-13','SAMN08612958','5633-13_lib4231_nextseq_n0033_151bp.gatk.bam','SRX3744980','SRP128089','SRR6785148','PRJNA428596','bp0','5633-13_WGS','428596','SRS3001384']		2018-02-27T05:42:00.000Z							Homo sapiens	3	human																					632	632093624	332073241	PRJNA428596			99.47	1199002	41	lineage4.2.1	Sensitive	['tbprofiler','diff','input','tree']	tuberculosis: unclassified		Mycobacterium tuberculosis
SAMEA7157036	['ERR5864967','ERR5864966']	WGS		['ERX5510762','ERX5510761']	Illumina HiSeq 2500	PAIRED		GENOMIC	ILLUMINA	ERS4917498		['ena-EXPERIMENT-Swiss Tropical and Public Health Institute-03-05-2021-19:33:15:155-1430','ERR5864966','G26277','ena-RUN-Swiss Tropical and Public Health Institute-03-05-2021-19:33:15:155-1430','ERS4917498','ERR5864967','SRS8942885','ERX5510762','ERX5510761','674180','19059642','SAMEA7157036','ena-STUDY-Swiss Tropical and Public Health Institute-27-07-2020-11:23:30:592-1894','PRJEB39561','ena-EXPERIMENT-Swiss Tropical and Public Health Institute-03-05-2021-19:33:15:155-1431','ena-RUN-Swiss Tropical and Public Health Institute-03-05-2021-19:33:15:155-1431','ERP123095']					GEO	Asia																										672	672838844	296688618	PRJEB39561								['input','R-MDR_GEO']	tuberculosis: unclassified		Mycobacterium tuberculosis
SAMN08629463	SRR6797612	WGS	SAN RAFFAELE	SRX3756681	Illumina HiSeq 2500	PAIRED	RANDOM	GENOMIC	ILLUMINA	SRS3012372	SRP128089	['SRX3756681','bp0','140210','PRJNA428596','SRS3012372','8629463','SRR6797612','SRP128089','SAMN08629463','140210_210916_BGD_210916_100.gatk.bam','140210_WGS','428596']		2018-03-02T06:30:00.000Z			BGD	Asia			Homo sapiens	3	human					S		R		S			R	S	R				S			455	455363146	235833082	PRJNA428596	CRyPTIC_WHO2021_PMC7612554		99.02	1588832	29	lineage4.1.1.1	HR-TB	['diff','input','tree','Walker_2022','tbprofiler']	tuberculosis: unclassified		Mycobacterium tuberculosis
SAMN05209827	SRR3743203	WGS	BI	SRX1897351	Illumina HiSeq 2000	PAIRED	RANDOM	GENOMIC	ILLUMINA	SRS1540243	SRP075210	['5209827','SAMN05209827','PRJNA318002','Mycobacterium tuberculosis G-018N_5','BI_184','SRS1540243','SRP075210','318002','SRX1897351','SRR3743203']	2015	2016-07-05T12:33:00.000Z			GEO	Asia		sputum	Homo sapiens	3	human																					568	568005214	173244404	PRJNA318002			99.06	1202523	23	lineage2.2.1	Pre-XDR-TB	['input','Nimmo_2024','diff','tbprofiler','tree']	tuberculosis: human-adapted	L2	Mycobacterium tuberculosis
SAMN15702927	SRR12395344	WGS	WADSWORTH CENTER	SRX8893553	MinION	SINGLE	RANDOM	GENOMIC	OXFORD_NANOPORE	SRS7152575	SRP276100	['IDR1900029656-01-01.fastq.gz','SRS7152575','PRJNA650381','SRX8893553','15702927','IDR1900029656-01-01','SRR12395344','SAMN15702927','bp0','A101','SRP276100','650381']	2019	2020-08-05T13:33:00.000Z		40.74095105 N 73.64292075 W	USA	North America	MINEOLA	As reported: SPT	Homo sapiens	3	human																					1262	1262505121	1137749949	PRJNA650381									tuberculosis: unclassified		Mycobacterium tuberculosis
SAMN41724214	SRR29440640	WGS	SAPPHE	SRX24953175	NextSeq 500	PAIRED	RANDOM	GENOMIC	ILLUMINA	SRS21656886	SRP514414	['SRS21656886','SRP514414','41724214','SAMN41724214','PRJNA1120504','SRR29440640','1120504','1790059906_R1.fastq.gz','1790059906','SRX24953175']	2017	2024-06-17T19:11:00.000Z			AUS	Oceania			Homo sapiens	3	human																					614	614663620	265052620	PRJNA1120504									tuberculosis: animal-adapted	La1	Mycobacterium bovis	BCG
SAMN05576149	SRR4037978	WGS	HARVARD MEDICAL SCHOOL	SRX2029099	Illumina HiSeq 2000	PAIRED	RANDOM	GENOMIC	ILLUMINA	SRS1623435	SRP082185	['PRJNA323744','SRX2029099','323744','SRP082185','P25-Lung4-C5','SRS1623435','5576149','SAMN05576149','SRR4037978','747-L4C5_2.fastq.gz']	2013-07	2016-08-19T09:22:00.000Z		29.6483 S 30.3318 E	ZAF	Africa	Kwazulu-Natal	lung	Homo sapiens	3	human																					510	510598632	353215721	PRJNA323744								['input','intrapatient_ZAF','denylist','Napier_2020']	tuberculosis: human-adapted	L2.2.1	Mycobacterium tuberculosis
SAMEA8955362	ERR6201797	WGS	ANSES	ERX5836942	NextSeq 500	PAIRED	RANDOM	GENOMIC	ILLUMINA	ERS6638125	ERP130302	['876704','12Z006182','30673257','ERS6638125','SAMEA8955362','PRJEB46102','ERP130302','webin-reads-12Z006182','ERR6201797','ena-STUDY-ANSES-05-07-2021-12:32:41:637-1413','ERX5836942']	2012	2022-09-15T07:53:00.000Z			FRA	Europe			Bos taurus	3	domestic cattle																					669	669644230	332935652	PRJEB46102			96.15	890096	27	La1.2	Other	['input','tree','diff','tbprofiler']	tuberculosis: animal-adapted	La1	Mycobacterium bovis
SAMEA1119212	ERR2514031	WGS	PHE	ERX2533241	Illumina HiSeq 2500	PAIRED	RANDOM	GENOMIC	ILLUMINA	ERS2398621	ERP107961	['run.5946','experiment.5946','ERR2514031','PRJEB25991','10123158','ERX2533241','SAMEA1119212','project.First_10k_genomes_study_set_4','ERS2398621','493034','sample.5946','ERP107961']		2022-07-23T23:04:00.000Z			GBR	Europe	England									S		S					S	S								338	338307346	155230796	PRJEB25991	Walker_2022		99.48	1827086	62	lineage4.1.2	Sensitive	['CRyPTIC_PHE','tree','Napier_2020','input','tbprofiler','diff','Walker_2022']	tuberculosis: human-adapted	L4.1.2	Mycobacterium tuberculosis
SAMEA7551186	ERR4817823	WGS	PUBLIC HEALTH ENGLAND	ERX4687665	Illumina MiSeq	PAIRED	RANDOM	GENOMIC	ILLUMINA	ERS5307835	ERP124941	['22470580','run.20643','773303','experiment.20643','ERP124941','SAMEA7551186','ERS5307835','PRJEB41201','sample.20643','ERR4817823','project.PHE-TB','ERX4687665']		2021-11-10T18:10:00.000Z			GBR	Europe										S		S					S	S								292	292574756	180718285	PRJEB41201	Walker_2022		99.18	1550143	53	lineage1.1.3.2	Sensitive	['Walker_2022','tree','CRyPTIC_PHE','tbprofiler','input','diff']	tuberculosis: unclassified		Mycobacterium tuberculosis
SAMEA115739215	ERR13261517	WGS	UNIVERSITY OF OXFORD, NUFFIELD DEPARTMENT OF MEDIC	ERX12631930	NextSeq 500	PAIRED	RANDOM PCR	GENOMIC	ILLUMINA	ERS20248958	ERP161058	['b28b5ff0-515d-42d2-bc0f-19e45ec26bb9','1124794','41867524','PRJEB76547','ERR13261517','SAMEA115739215','ERX12631930','bc49c4c41ec3','webin-reads-bc49c4c41ec3','ERP161058','ERS20248958']	2020	2024-08-04T19:00:00.000Z			IND	Asia																										692	692577600	302475529	PRJEB76547								CRyPTIC_2024	tuberculosis: unclassified		Mycobacterium tuberculosis
SAMEA3321876	ERR841852	WGS	GLASGOW POLYOMICS	ERX921920	Illumina Genome Analyzer IIx	PAIRED	RANDOM	GENOMIC	ILLUMINA	ERS696660	ERP010079	['ERX921920','SAMEA3321876','4306894','ena-STUDY-Glasgow Polyomics-01-04-2015-12:37:10:132-214','ERP010079','ERS696660','ena-EXPERIMENT-Glasgow Polyomics-01-04-2015-12:37:03:751-66','304703','RK82','PRJEB9025','ena-RUN-Glasgow Polyomics-01-04-2015-12:37:03:751-66','ERR841852']		2015-12-02T09:47:00.000Z							Bos taurus	2	domestic cattle																					267	267571134	183134395	PRJEB9025			99.18	1439699	23	La1.8.1	Other	['diff','tree','tbprofiler','Brites_2018','input','Menardo_2018']	tuberculosis: animal-adapted	La1	Mycobacterium bovis
SAMN03300087	SRR1791729	WGS	USDA-NVSL-DBL	SRX867391	Illumina MiSeq	PAIRED	RANDOM	GENOMIC	ILLUMINA	SRS839021	SRP053287	['251692','3300087','250: 01-3568','250: 01-3568_files','SRP053287','SRR1791729','SRS839021','SAMN03300087','PRJNA251692','01-3568','SRX867391']	2001	2015-02-23T13:07:00.000Z			MEX	North America			Bos taurus	2	domestic cattle																					355	355691629	243658453	PRJNA251692			99.49	859929	45	La1.8.1	Other	['input','tbprofiler','tree','diff']	tuberculosis: animal-adapted	La1	Mycobacterium bovis
SAMEA1877176	ERR234262	WGS	CSISP	ERX208767	Illumina HiSeq 2000	PAIRED	RANDOM	GENOMIC	ILLUMINA	ERS218313	ERP001731	['ERS218313','2116902','ERP001731','PRJEB3223','MTBC global diversity','ERX208767','L1_N0127','ERR234262','ena-EXPERIMENT-CSISP-28-02-2013-15:18:14:177-166','204863','ena-RUN-CSISP-28-02-2013-15:18:14:177-166','SAMEA1877176']		2013-05-02T21:58:00.000Z			USA	North America																										945	945707832	692627941	PRJEB3223			98.97	155788	3	lineage4;lineage1.2.1.2.1	Sensitive	['ref_set_CSISP','Menardo_2021','Brites_2018','input','Menardo_2018','Napier_2020','tbprofiler']	tuberculosis: human-adapted	L1	Mycobacterium tuberculosis
SAMN07373534	SRR6074047	WGS	NML	SRX3214843	Illumina MiSeq	PAIRED	RANDOM	GENOMIC	ILLUMINA	SRS2539575	SRP118711	['SRS2539575','1300306','NML9e9daaad-3f78-4e7e-8a1d-1b11c82ec8cc','PRJNA388806','SRX3214843','SRP118711','SAMN07373534','7373534','388806','SRR6074047']		2017-09-25T16:49:00.000Z			CAN	North America	Nunavut																									748	748777078	499013544	PRJNA388806			99.76	1100453	74	lineage4.8	Sensitive	['Napier_2020','diff','input','tbprofiler','tree']	tuberculosis: human-adapted	L4.8	Mycobacterium tuberculosis
SAMEA115108910	ERR12488080	WGS	HOSPITAL GENERAL UNIVERSITARIO GREGORIO MARANON	ERX11864163	MinION	SINGLE		GENOMIC	OXFORD_NANOPORE	ERS17744629	ERP153002	['SAMEA115108910','ERP153002','1119865','ERX11864163','41654124','7cc6c283-0111-44b6-b3e4-642903173abd','ERS17744629','ena-RUN-TAB-17-01-2024-08:24:45:911-4640','ena-EXPERIMENT-TAB-17-01-2024-08:24:45:911-4639','PRJEB67987','ena-SAMPLE-TAB-16-01-2024-12:38:34:319-277301','ERR12488080']	2014	2024-08-19T22:38:00.000Z			ESP	Europe		sputum	Homo sapiens	3	human																					303	303853557	267996154	PRJEB67987									tuberculosis: unclassified		Mycobacterium tuberculosis
SAMN21236305	SRR15723113	WGS	SHANGHI CDC	SRX12018646	Illumina HiSeq 2500	PAIRED	other	GENOMIC	ILLUMINA	SRS10023602	SRP335713	['F1832.1.fastq.gz','21236305','SRP335713','f1832','SRR15723113','bp0','F1832','SRS10023602','SRX12018646','SAMN21236305','PRJNA760838','760838']	2013-01	2021-09-05T09:27:00.000Z			CHN	Asia	Shanghai	sputum	Homo sapiens	3	human																					1239	1239350700	506672741	PRJNA760838			99.54	1721093	57	lineage2.2.1	Sensitive	['tree','tbprofiler','diff','input']	tuberculosis: unclassified		Mycobacterium tuberculosis
SAMN13207929	SRR10397102	WGS	NIH / NIAID	SRX7097525	Illumina MiSeq	PAIRED	RANDOM	GENOMIC	ILLUMINA	SRS5609895	SRP228479	['13207929','3078','PRJNA587747','SRP228479','SAMN13207929','SRS5609895','587747','bp0','SRR10397102','TB-CPath-Shubladze-IS-1032-658_S115_R1_001.fastq.gz','SRX7097525']	2016	2019-11-05T17:40:00.000Z		41.7151 N 44.8271 E	GEO	Asia	Tbilisi	sputum	Homo sapiens	3	human																					294	294356078	130477442	PRJNA587747								input	tuberculosis: unclassified		Mycobacterium tuberculosis
SAMN37068690	SRR25703737	WGS	MURDOCH UNIVERSITY	SRX21428594	NextSeq 500	PAIRED	RANDOM	GENOMIC	ILLUMINA	SRS18666419	SRP455992	['Mtb16','SRS18666419','1007403','37068690','SRR25703737','Mtb16_R1_001.fastq.gz','PRJNA1007403','SAMN37068690','SRX21428594','SRP455992','bp0']	2016	2023-08-20T22:05:00.000Z		11.30 N 104.80 E	KHM	Asia	Takeo		Helarctos malayanus	3	sun bear																					561	561770132	241294356	PRJNA1007403									tuberculosis: unclassified		Mycobacterium tuberculosis
SAMN10663265	SRR8380864	WGS	NATIONAL INSTITUTE FOR RESEARCH IN TUBERCULOSIS	SRX5190921	Illumina MiSeq	PAIRED	RANDOM PCR	GENOMIC	ILLUMINA	SRS4197060	SRP174923	['CC0628_S9_L001_001.fastq.gz','PRJNA512266','10663265','SRP174923','512266','bp0','CC0628_S9_L001_R1_001.fastq.gz','CS071CC0628','SAMN10663265','SRS4197060','SRX5190921','SRR8380864']	2017	2018-12-31T07:05:00.000Z		12.942883 N 80.132824 E	IND	Asia		sputum	Homo sapiens	3	human																					614	614270086	349658242	PRJNA512266			69.9	1162240	62	lineage2.2.1.2	Other	['input','Napier_2020','tree','tbprofiler','diff','Menardo_2021']	tuberculosis: human-adapted	L2.2.1	Mycobacterium tuberculosis
SAMN05577199	SRR4034212	WGS	HARVARD MEDICAL SCHOOL	SRX2025511	Illumina HiSeq 2000	PAIRED	RANDOM	GENOMIC	ILLUMINA	SRS1619940	SRP082185	['SRX2025511','785-L2C5_1.fastq.gz','SRP082185','SAMN05577199','5577199','PRJNA323744','323744','SRS1619940','SRR4034212','P38-Lung2-C5']	2013-11	2016-08-16T02:07:00.000Z		29.6483 S 30.3318 E	ZAF	Africa	Kwazulu-Natal	lung	Homo sapiens	3	human																					316	316129394	216772777	PRJNA323744								['denylist','Napier_2020','input','intrapatient_ZAF']	tuberculosis: human-adapted	L4.3.2.1	Mycobacterium tuberculosis
SAMEA5189684	ERR4188099	WGS	WELLCOME SANGER INSTITUTE	ERX4149868	HiSeq X Ten	PAIRED	RANDOM	GENOMIC	ILLUMINA	ERS2997178	ERP021867	['PRJEB19799','Exploring_the_richness_of_Mycobacterium_bovis_strain_diversity-sc-4667','15093184','ERP021867','480613','SC_EXP_29589_2#249','ERS2997178','ERR4188099','SAMEA5189684','1b4c4218-ff90-11e8-9f73-3c4a9275d6c8','SC_RUN_29589_2#249','ERX4149868']		2020-06-04T07:50:00.000Z			GBR	Europe																										283	283924696	72859377	PRJEB19799			97.91	1539397	53	La1.8.1	Other	['tree','bovis_GBR','tbprofiler','input','diff']	tuberculosis: animal-adapted	La1	Mycobacterium bovis
SAMEA115737792	ERR13260039	WGS	UNIVERSITY OF OXFORD, NUFFIELD DEPARTMENT OF MEDIC	ERX12630452	Illumina MiSeq	PAIRED	RANDOM PCR	GENOMIC	ILLUMINA	ERS20247436	ERP161058	['ERS20247436','1124794','41856903','ERX12630452','ERR13260039','b28b5ff0-515d-42d2-bc0f-19e45ec26bb9','PRJEB76547','bb948807e2b7','SAMEA115737792','ERP161058','webin-reads-bb948807e2b7']	2020	2024-08-04T17:28:00.000Z			USA	North America																										388	388702895	215119010	PRJEB76547								CRyPTIC_2024	tuberculosis: unclassified		Mycobacterium tuberculosis
SAMEA7551979	ERR4818615	WGS	PUBLIC HEALTH ENGLAND	ERX4688457	Illumina HiSeq 2500	PAIRED	RANDOM	GENOMIC	ILLUMINA	ERS5308627	ERP124941	['ERR4818615','PRJEB41201','experiment.21435','sample.21435','ERP124941','project.PHE-TB','SAMEA7551979','22471372','773303','ERX4688457','ERS5308627','run.21435']		2021-11-10T20:06:00.000Z			GBR	Europe																										108	108260123	44950242	PRJEB41201			83.49	364377	8	lineage3	Sensitive	['CRyPTIC_PHE','tbprofiler','input']	tuberculosis: unclassified		Mycobacterium tuberculosis
SAMEA14459831	ERR9786013	WGS	INSTITUTE OF TROPICAL MEDICINE	ERX9333289	Illumina HiSeq 2500	PAIRED	RANDOM	GENOMIC	ILLUMINA	ERS12086778	ERP137916	['ERS12086778','ena-RUN-TAB-27-05-2022-13:53:26:234-10687','SAMEA14459831','0efe4541-10cd-4d79-a29f-96d29eadb5f3','PRJEB53138','ERX9333289','28829647','ERR9786013','ECF-12-S131','ena-EXPERIMENT-TAB-27-05-2022-13:53:26:234-10686','ERP137916','844815']	2012	2022-06-25T18:14:00.000Z			GMB	Africa		sputum	Homo sapiens	3	human																					1263	1263621148	782127042	PRJEB53138								['input','WGS_2011-2014_GMB']	tuberculosis: unclassified		Mycobacterium tuberculosis
SAMN17709379	SRR13591450	WGS	LIFE AND HEALTH SCIENCES RESEARCH INSTITUTE (ICVS)	SRX9985951	Illumina HiSeq 2000	PAIRED		GENOMIC	ILLUMINA	SRS8157135	SRP303985	['bp0','698233','G03662L006','17709379','SRR13591450','4B2_R1.fastq.gz','SRS8157135','SRP303985','PRJNA698233','4B2','SAMN17709379','SRX9985951']		2021-01-31T10:29:00.000Z			PRT	Europe	Porto	sputum	Homo sapiens	3	human																					548	548763502	290412495	PRJNA698233			99.39	1687012	37	lineage4.1.2.1	Sensitive	['tbprofiler','diff','input','tree']	tuberculosis: unclassified		Mycobacterium tuberculosis
SAMN14971167	SRR12355145	AMPLICON	GENOSCREEN	SRX8854436	Illumina MiSeq	PAIRED	PCR	GENOMIC	ILLUMINA	SRS7116110	SRP274381	['bp0','SRS7116110','649788','14971167','SRR12355145','Deeplex261','12MY1475_deeplex_CGTACTAG-GTAAGGAG_L001_R1_001.fastq.gz','12MY1475','SAMN14971167','PRJNA649788','SRP274381','SRX8854436']		2020-07-30T16:46:00.000Z							Homo sapiens	3	human																					67	67628700	37975709	PRJNA649788									tuberculosis: unclassified		Mycobacterium tuberculosis
SAMEA9069907	ERR6362223	WGS	Swiss-TPH	ERX5627116	Illumina NovaSeq 6000	SINGLE	RANDOM	GENOMIC	ILLUMINA	ERS6798215	ERP129488	['ERP129488','737713','ERR6362223','ERS6798215','20453184','WGS RR-TB Khayelitsha','SAMEA9069907','G44911_1','PRJEB45389','ERX5627116']		2021-10-13T18:04:00.000Z			ZAF	Africa																										398	398534183	118739080	PRJEB45389								R-RR_HIVcoinf_ZAF	tuberculosis: unclassified		Mycobacterium tuberculosis
SAMN08912998	SRR6982272	WGS	SAN RAFFAELE	SRX3922755	Illumina MiSeq	PAIRED	RANDOM	GENOMIC	ILLUMINA	SRS3157372	SRP128089	['8912998','SRS3157372','PRJNA428596','bp0','TRL0053624_WGS','SAMN08912998','SRR6982272','SRX3922755','428596','TRL0053624_S28.gatk.bam','SRP128089','TRL0053624']		2018-04-12T16:37:00.000Z							Homo sapiens	3	human																					151	151124988	114318303	PRJNA428596								input	tuberculosis: unclassified		Mycobacterium tuberculosis
SAMN41812121	SRR29385302	WGS	LIAONING PROVINCIAL CENTER FOR DISEASE CONTROL AND PREVENTION	SRX24899553	Illumina NovaSeq 6000	PAIRED	PCR	GENOMIC	ILLUMINA	SRS21605799	SRP513650	['1123462','="WGSlib"&A198','200226','SRP513650','SAMN41812121','SRS21605799','PRJNA1123462','SRR29385302','41812121','200226_1.fq.gz','SRX24899553','bp0']	2020-07	2024-06-13T05:03:00.000Z			CHN	Asia	Liaoning	sputum	Homo sapiens	3	human																					1339	1339327800	431419047	PRJNA1123462									tuberculosis: human-adapted	L4	Mycobacterium tuberculosis	H37Rv
SAMN40032326	SRR28046277	WGS	CHRISTIAN MEDICAL COLLAGE, VELLORE	SRX23697584	Illumina NovaSeq 6000	PAIRED	RANDOM	GENOMIC	ILLUMINA	SRS20527511	SRP226525	['575883','SAMN40032326','2701011229_R1.fastq.gz','PRJNA575883','40032326','SRX23697584','2701011229','SRR28046277','SRP226525','SRS20527511']	2022	2024-02-22T07:27:00.000Z		21.7679 N 78.8718 E	IND	Asia	Madhya Pradesh - Bhairopur		Homo sapiens	3	human																					1701	1701589102	721109706	PRJNA575883			73.8	840042	25	lineage4.3.4.2	HR-TB	['input','tree','tbprofiler','diff']	tuberculosis: unclassified		Mycobacterium tuberculosis
SAMN12168501	SRR9614677	AMPLICON	OMEGA D.O.O.	SRX6377739	Ion S5	SINGLE	PCR	GENOMIC	ION_TORRENT	SRS5038424	SRP212373	['SRR9614677','MK2992','SRP212373','551916','IonCode_0131_11-2017.bai','SAMN12168501','SRX6377739','bp0','IonCode_0131_11-2017','PRJNA551916','SRS5038424','12168501']	2007	2019-07-01T03:06:00.000Z		42.01 N 20.97 E	MKD	Europe	Vesala, Tetovo	sputum	Homo sapiens	3	human																					8	8990224	6285447	PRJNA551916									tuberculosis: unclassified		Mycobacterium tuberculosis
SAMN30962362	SRR21675702	WGS	WADSWORTH CENTER	SRX17674034	Illumina MiSeq	PAIRED	RANDOM	GENOMIC	ILLUMINA	SRS15205932	SRP338930	['IDR1700029912','SRR21675702','SRP338930','SRS15205932','SAMN30962362','30962362','SRX17674034','IDR1700029912-01-01_S4_L001_R1_001.fastq.gz','PRJNA766641','766641']	2017	2022-09-22T11:14:00.000Z			USA	North America	New York state		Homo sapiens	3	human																					580	580803102	378718617	PRJNA766641			99.6	1354697	74	lineage3	Sensitive	['tbprofiler','diff','input','tree']	tuberculosis: unclassified		Mycobacterium tuberculosis
SAMEA115163083	ERR12544149	WGS	NATIONAL INSTITUTE OF HEALTH DR. RICARDO JORGE	ERX11918452	NextSeq 550	PAIRED	RANDOM	GENOMIC	ILLUMINA	ERS17970877	ERP111748	['SAMEA115163083','ERP111748','ERX11918452','ERR12544149','39687995','PT_TB0786','PRJEB29446','INSA_27102018','ERS17970877','505027']	2023	2024-02-03T04:26:00.000Z			PRT	Europe																										409	409245074	194261100	PRJEB29446			99.6	1420657	48	lineage4.1.2	Sensitive	['input','diff','tbprofiler','tree']	tuberculosis: unclassified		Mycobacterium tuberculosis
SAMEA115746605	ERR13285416	WGS	UNIVERSITY OF OXFORD, NUFFIELD DEPARTMENT OF MEDIC	ERX12655842	Illumina NovaSeq 6000	PAIRED	RANDOM PCR	GENOMIC	ILLUMINA	ERS20256489	ERP161058	['b28b5ff0-515d-42d2-bc0f-19e45ec26bb9','ERP161058','SAMEA115746605','ERR13285416','ERX12655842','41890138','1124794','9d60a47bdc0c','PRJEB76547','webin-reads-9d60a47bdc0c','ERS20256489']	2020	2024-08-10T05:44:00.000Z			USA	North America																										688	688949308	227859991	PRJEB76547								CRyPTIC_2024	tuberculosis: unclassified		Mycobacterium tuberculosis
SAMN31672979	SRR22251315	WGS	INSTITUTE OF CLINICAL PATHOLOGY AND MEDICAL RESEARCH	SRX18227741	NextSeq 500	PAIRED	RANDOM	GENOMIC	ILLUMINA	SRS15724023	SRP407089	['SRR22251315','SRS15724023','PRJNA899911','18-1773-0009','18-1773-0009_1.fastq.gz','SAMN31672979','899911','bp0','SRP407089','31672979','SRX18227741']	2018	2022-11-09T23:52:00.000Z			AUS	Oceania	NSW		Homo sapiens	3	human																					275	275654464	126904820	PRJNA899911			99.64	1679547	55	lineage4.8	Pre-XDR-TB	['input','tree','diff','tbprofiler']	tuberculosis: unclassified		Mycobacterium tuberculosis
SAMN27763057	SRR18911877	WGS	WADSWORTH CENTER	SRX14989815	Illumina MiSeq	PAIRED	RANDOM	GENOMIC	ILLUMINA	SRS12739010	SRP276100	['IDR1900049502-01-01','bp0','A256','27763057','SRR18911877','SAMN27763057','650381','SRX14989815','IDR1900049502-01-01_R1.fastq.gz','SRS12739010','SRP276100','PRJNA650381']	2019	2022-04-25T12:49:00.000Z		40.7481119 N 73.98438414 W	USA	North America	New York		Homo sapiens	3	human																					549	549637019	331253420	PRJNA650381								input	tuberculosis: unclassified		Mycobacterium tuberculosis
SAMEA9977673	ERR6866974	WGS	IMPERIAL COLLEGE LONDON	ERX6490402	Illumina HiSeq 2000	PAIRED	RANDOM	GENOMIC	ILLUMINA	ERS7655950	ERP123401	['LI2V02209','666870','ERS7655950','PRJEB39837','ena-STUDY-IMPERIAL COLLEGE LONDON-12-08-2020-14:44:57:582-2394','ERR6866974','LI2V02209_raw_wgs_R1R2','LI2V02209_raw_wgs','ERP123401','SAMEA9977673','22012472','ERX6490402']	2009	2021-10-15T14:01:00.000Z			PER	South America	Lima		Homo sapiens	3	human																					339	339347434	149566157	PRJEB39837			99.75	1561464	52	lineage4.3.2	Sensitive	['diff','tbprofiler','input','standford','tree']	tuberculosis: unclassified		Mycobacterium tuberculosis
SAMEA7527164	ERR4798604	WGS	FOUNDATION FOR MEDICAL RESEARCH INDIA	ERX4668028	NextSeq 500	PAIRED	RANDOM	GENOMIC	ILLUMINA	ERS5283636	ERP124850	['run.27069','PRJEB41116','ERS5283636','773292','project.Mumbai','22460742','ERX4668028','ERP124850','sample.27069','SAMEA7527164','experiment.27069','ERR4798604']		2021-11-10T02:28:00.000Z			IND	Asia	Mumbai					S	S				R		R	R							S		R	S		758	758925600	314669880	PRJEB41116	Walker_2022		99.6	1668205	53	lineage2.2.1	Pre-XDR-TB	['CRyPTIC_IND','input','diff','tree','Walker_2022','tbprofiler']	tuberculosis: unclassified		Mycobacterium tuberculosis
SAMN06052334	SRR5115597	WGS	SWISS TROPICAL AND PUBLIC HEALTH INSTITUTE	SRX2430968	Illumina HiSeq 2000	SINGLE	RANDOM	GENOMIC	ILLUMINA	SRS1866857	SRP095230	['SRX2430968','NG-6193_KC47873_lib17625_1292_6_1.fastq.bz2','354716','SRS1866857','SRP095230','PRJNA354716','SRR5115597','6052334','lib17625','SAMN06052334','KC47873']	2010	2016-12-16T04:30:00.000Z			UGA	Africa	Kampala	sputum	Homo sapiens	3	human																					277	277705914	210602960	PRJNA354716								Menardo_2021	tuberculosis: human-adapted	L4.6	Mycobacterium tuberculosis
SAMEA8718764	ERR8975637	WGS	CTB/NICD	ERX5543868	Illumina HiSeq 4000	PAIRED	RANDOM	GENOMIC	ILLUMINA	ERS6403209	ERP128647	['PRJEB44577','run.16717.1','ERR8975637','project.Wellcome_clinical_isolates_site10','773351','26339733','sample.16717','SAMEA8718764','ERX5543868','experiment.16717','ERS6403209','ERP128647']		2022-03-15T07:34:00.000Z			ZAF	Africa																										390	390645300	176661476	PRJEB44577			99.98	1702380	60	lineage4.9	Sensitive	['diff','tbprofiler','CRyPTIC_CTB-NICD','tree','input']	tuberculosis: unclassified		Mycobacterium tuberculosis
SAMEA5164319	ERR4024934	WGS	WELLCOME SANGER INSTITUTE	ERX4026322	HiSeq X Ten	PAIRED	RANDOM	GENOMIC	ILLUMINA	ERS2972041	ERP112727	['ERS2972041','626130','ERP112727','SC_RUN_28889_1#74','SC_EXP_28889_1#74','PRJEB30294','ERX4026322','14628193','The_Genomics_of_Multidrug_Resistant_Tuberculosis_Transmission__NIHR_funded_-sc-5364','3f427592-6414-11e8-bf99-3c4a9275d6c8','ERR4024934','SAMEA5164319']		2020-04-19T12:52:00.000Z																														322	322633848	71922059	PRJEB30294			99.6	1699078	57	lineage4.3.3	Other	['tree','input','diff','tbprofiler']	tuberculosis: unclassified		Mycobacterium tuberculosis
SAMEA7547867	ERR4814508	WGS	PUBLIC HEALTH ENGLAND	ERX4684350	Illumina HiSeq 2500	PAIRED	RANDOM	GENOMIC	ILLUMINA	ERS5304520	ERP124941	['ERX4684350','22467259','SAMEA7547867','ERR4814508','sample.17328','project.PHE-TB','run.17328','ERP124941','773303','ERS5304520','PRJEB41201','experiment.17328']		2021-11-10T12:06:00.000Z			GBR	Europe										S		S						S								476	476071384	212379910	PRJEB41201	Walker_2022		98.35	1795975	40	lineage1.1.1.1	Sensitive	['Walker_2022','tbprofiler','input','tree','diff','CRyPTIC_PHE']	tuberculosis: unclassified		Mycobacterium tuberculosis
SAMN31423384	SRR22048316	WGS	NATIONAL INSTITUTE OF INFECTIOUS DISEASES "L. SPALLANZANI"	SRX18029602	NextSeq 500	PAIRED	RANDOM	GENOMIC	ILLUMINA	SRS15536610	SRP373287	['26-SP387_S9_L001_R1_001.fastq.gz','SRX18029602','SRP373287','SRR22048316','SP387','834606','31423384','SRS15536610','bp0','PRJNA834606','SAMN31423384']	2016	2022-10-26T15:24:00.000Z		41.86 N 12.45 E	ITA	Europe	Rome	sputum	Homo sapiens	3	human																					1075	1075992502	526113195	PRJNA834606			99.46	1285683	40	lineage4.4.1.1	HR-TB	['input','tbprofiler','tree','diff']	tuberculosis: unclassified		Mycobacterium tuberculosis
SAMN11053733	SRR8692803	WGS	FUDAN UNIVERSITY	SRX5488717	Illumina HiSeq 2500	PAIRED	size fractionation	GENOMIC	ILLUMINA	SRS4461137	SRP187797	['SRS4461137','SRP187797','SRX5488717','143','11053733','pirui_127','525564','SAMN11053733','143_R1.fastq.gz','PRJNA525564','SRR8692803']	2017	2019-03-06T22:55:00.000Z		30.47 N 121.20 E	CHN	Asia	Shanghai		Homo sapiens	3	human																					706	706466700	281381940	PRJNA525564			99.91	1704016	54	lineage4.9	Other	['input','tbprofiler','Menardo_2021','diff']	tuberculosis: human-adapted	L4	Mycobacterium tuberculosis	H37Rv
SAMEA3671326	ERR1193649	WGS	UNIVERSITY OF BASEL	ERX1266962	Illumina HiSeq 2500	SINGLE	RANDOM	GENOMIC	ILLUMINA	ERS978475	ERP012852	['SAMEA3671326','G00982','ena-EXPERIMENT-UNIVERSITY OF BASEL-16-12-2015-16:11:55:217-9','ERS978475','ERX1266962','5806961','PRJEB11460','343620','ena-RUN-UNIVERSITY OF BASEL-16-12-2015-16:11:55:217-9','ena-STUDY-UNIVERSITY OF BASEL-19-10-2015-17:08:25:268-8','ERR1193649','ERP012852']		2016-09-29T12:59:00.000Z																														356	356792838	261402077	PRJEB11460								['Napier_2020','Stucki_2016','Menardo_2018','Menardo_2021']	tuberculosis: human-adapted	L4.3.4.2	Mycobacterium tuberculosis
SAMN42882854	SRR30180388	WGS	TAIWAN CENTERS OF DISEASE CONTROL	SRX25646341	Illumina MiSeq	PAIRED	RANDOM	GENOMIC	ILLUMINA	SRS22289631	SRP525189	['SRX25646341','42882854','PRJNA1141184','21MDR_163_F.fastq.gz','TWCDCMDR_163','SRP525189','SRS22289631','SRR30180388','1141184','SAMN42882854','S163']		2024-08-08T21:32:00.000Z		25.02 N 121.197 E	TWN	Asia		lung	Homo sapiens	3	human																					624	624537373	408334438	PRJNA1141184									tuberculosis: unclassified		Mycobacterium tuberculosis
SAMEA112805250	ERR11081442	WGS	FZB	ERX10528810	NextSeq 500	PAIRED		GENOMIC	ILLUMINA	ERS14812796	ERP010814	['33893347','ena-STUDY-FZB-22-06-2015-17:16:39:392-292','ena-RUN-TAB-22-03-2023-09:21:25:412-112981','5001-98','ena-EXPERIMENT-TAB-22-03-2023-09:21:25:412-112980','ERS14812796','287903','ERR11081442','ERX10528810','SAMEA112805250','ERP010814','PRJEB9680']		2023-07-21T04:07:00.000Z																														438	438463023	202629148	PRJEB9680			99.56	1535194	52	lineage2.2.1	Sensitive	['input','diff','tbprofiler','tree']	tuberculosis: unclassified		Mycobacterium tuberculosis
SAMEA3466810	ERR1081434	WGS	SC	ERX1161024	Illumina HiSeq 2000	PAIRED	RANDOM	GENOMIC	ILLUMINA	ERS762392	ERP003279	['ERX1161024','SC_EXP_17262_2#84','PRJEB4025','SC_RUN_17262_2#84','ERS762392','4199885','ERR1081434','ERP003279','BP_156-sc-2335425','222603','Global_and_local_genomics_of_Mycobacterium_ulcerans-sc-2013-06-06T12:45:33Z-2656','SAMEA3466810']		2016-03-03T13:02:00.000Z																														683	683441000	136123295	PRJEB4025									NTM: unclassified		Mycobacterium ulcerans
SAMN03647493	SRR2100320	WGS	UNIVERSITY OF OXFORD	SRX1095014	Illumina HiSeq 2500	PAIRED	RANDOM	GENOMIC	ILLUMINA	SRS990472	SRP061066	['282721','8b72daf9-d9a9-44db-bdf1-8c9cdfe9a244_R00000039_v3.bam','SRS990472','PRJNA282721','SRR2100320','SAMN03647493','3647493','SRX1095014','C00008866','SRP061066']		2015-07-23T13:18:00.000Z			GBR	Europe										S		R						S								321	321586200	242255773	PRJNA282721	CRyPTIC_WHO2021_PMC7612554		99.6	3031768	68	lineage3	HR-TB	['Walker_2022','Menardo_2018','Menardo_2021','tbprofiler','tree','Napier_2020','input','Shuaib_2022','diff']	tuberculosis: human-adapted	L3	Mycobacterium tuberculosis
SAMEA7550978	ERR4817615	WGS	PUBLIC HEALTH ENGLAND	ERX4687457	Illumina HiSeq 2500	PAIRED	RANDOM	GENOMIC	ILLUMINA	ERS5307627	ERP124941	['project.PHE-TB','SAMEA7550978','ERS5307627','ERP124941','run.20435','22470372','sample.20435','773303','experiment.20435','ERX4687457','PRJEB41201','ERR4817615']		2021-11-10T18:05:00.000Z			GBR	Europe																										367	367067610	157559710	PRJEB41201			99.92	1841090	41	lineage4.9	Sensitive	['tree','tbprofiler','input','CRyPTIC_PHE','diff']	tuberculosis: unclassified		Mycobacterium tuberculosis
SAMEA13300425	ERR9125668	WGS	UNIVERSITY OF OXFORD, NUFFIELD DEPARTMENT OF MEDIC	ERX8668932	Illumina MiSeq	PAIRED	RANDOM	GENOMIC	ILLUMINA	ERS10903242	ERP136068	['ERR9125668','PRJEB51436','experiment.1071.54d02815','30301493','ERS10903242','sample.1071.3304cffc','ERP136068','862828','SAMEA13300425','ERX8668932','run.1071.1.521da17b596a6bab5aeace3521e97db9','project.SeqTreat_PHO1']		2024-08-11T00:31:00.000Z			CAN	North America	Ontario																									358	358030166	225265892	PRJEB51436								CRyPTIC_PublicHealthOntario	tuberculosis: unclassified		Mycobacterium tuberculosis
SAMEA10030484	ERR7911585	WGS	FZB	ERX7478982	NextSeq 500	PAIRED		GENOMIC	ILLUMINA	ERS7708691	ERP132622	['ERP132622','794636','ena-EXPERIMENT-FZB-05-01-2022-10:45:57:326-743','PRJEB48275','ERX7478982','ena-RUN-FZB-05-01-2022-10:45:57:326-743','ERR7911585','SAMEA10030484','FND-483','24682451','ena-STUDY-FZB-22-10-2021-10:26:06:450-343','ERS7708691']		2022-07-28T01:22:00.000Z			ZAF	Africa						R				R		R	R	S				R								549	549251720	232421457	PRJEB48275	Finci_2022		99.51	1672706	57	lineage4.1.1.3	Pre-XDR-TB	['input','tree','tbprofiler','Finci_2022','diff']	tuberculosis: human-adapted	L4.1.1.3	Mycobacterium tuberculosis
SAMEA8718384	ERR8975133	WGS	CTB/NICD	ERX5543489	Illumina HiSeq 4000	PAIRED	RANDOM	GENOMIC	ILLUMINA	ERS6402830	ERP128647	['ERP128647','project.Wellcome_clinical_isolates_site10','run.14279.1','experiment.14279','26339355','ERR8975133','ERX5543489','ERS6402830','PRJEB44577','773351','SAMEA8718384','sample.14279']		2022-03-15T07:22:00.000Z			ZAF	Africa						S				S	S	S	S	S				S		S	S	S	S	S	S	612	612486000	249416451	PRJEB44577	CRyPTIC_reuse_table							['CRyPTIC_CTB-NICD','CRyPTIC_reuse_table','input']	tuberculosis: unclassified		Mycobacterium tuberculosis
SAMEA114443358	ERR13272940	WGS	SEOUL NATIONAL UNIVERSITY	ERX12643366	Illumina MiSeq	PAIRED	RANDOM	GENOMIC	ILLUMINA	ERS16431142	ERP151439	['ERX12643366','ERR13272940','PRJEB66375','webin-reads-GReAT_JP_257','GReAT_JP_257','SAMEA114443358','1022751','ERS16431142','41865639','ERP151439','c7f31963-9edb-49ef-a000-987e031fb6cb']	2007	2024-08-19T06:34:00.000Z			JPN	Asia		sputum	Homo sapiens	3	human																					576	576901991	368008350	PRJEB66375									tuberculosis: unclassified		Mycobacterium tuberculosis
SAMN20525350	SRR15368806	WGS	SCHOOL OF PUBLIC HEALTH, FUDAN UNIVERSITY	SRX11671408	Illumina HiSeq 2000	PAIRED	PCR	GENOMIC	ILLUMINA	SRS9703515	SRP330727	['SRS9703515','PRJNA751240','T34','SRP330727','2013-West-035','bp0','SAMN20525350','751240','SRR15368806','SRX11671408','20525350','T34_R1.fastq.gz']	2013	2021-08-08T10:44:00.000Z		30.39 N 120.34 E	CHN	Asia	Zheijiang	sputum	Homo sapiens	3	human																					2302	2302255200	1066018461	PRJNA751240			99.5	1674564	56	lineage2.2.1.1	HR-TB	['tree','timelapse_Zhejiang_CHN','input','diff','tbprofiler']	tuberculosis: unclassified		Mycobacterium tuberculosis
SAMEA7157642	['ERR5866049','ERR5866050','ERR5866051']	WGS		['ERX5511844','ERX5511845','ERX5511846']	Illumina HiSeq 2500	PAIRED		GENOMIC	ILLUMINA	ERS4918104		['ERP123095','SRS8943492','SAMEA7157642','ena-EXPERIMENT-Swiss Tropical and Public Health Institute-03-05-2021-19:33:15:198-2514','ERR5866051','ERX5511844','ena-EXPERIMENT-Swiss Tropical and Public Health Institute-03-05-2021-19:33:15:198-2513','G07825','PRJEB39561','ERR5866050','19060247','674180','ERX5511845','ena-RUN-Swiss Tropical and Public Health Institute-03-05-2021-19:33:15:198-2515','ena-STUDY-Swiss Tropical and Public Health Institute-27-07-2020-11:23:30:592-1894','ERS4918104','ena-EXPERIMENT-Swiss Tropical and Public Health Institute-03-05-2021-19:33:15:198-2515','ERX5511846','ena-RUN-Swiss Tropical and Public Health Institute-03-05-2021-19:33:15:198-2514','ena-RUN-Swiss Tropical and Public Health Institute-03-05-2021-19:33:15:198-2513','ERR5866049']					GEO	Asia																										786	788022504	399939002	PRJEB39561			99.47	4290223	131	lineage2.2.1	MDR-TB	['input','tbprofiler','diff','R-MDR_GEO','tree']	tuberculosis: unclassified		Mycobacterium tuberculosis
SAMEA14269069	ERR9892004	WGS	UMR1137	ERX9434807	Illumina MiSeq	PAIRED	RANDOM	GENOMIC	ILLUMINA	ERS11871715	ERP137101	['420','ERP137101','ERS11871715','webin-reads-420','ERR9892004','906841','PRJEB52390','31957415','SAMEA14269069','ERX9434807','a7ce26b1-625b-47b7-a10e-d0c77996da39']	2018	2022-12-16T22:30:00.000Z			FRA	Europe		As reported: Sereus liquid	Homo sapiens	3	human																					137	137806440	74064868	PRJEB52390			99.31	651125	23	lineage4.6	HR-TB	['diff','tbprofiler','input']	tuberculosis: unclassified		Mycobacterium tuberculosis
SAMN37457719	SRR26112738	WGS	WADSWORTH CENTER	SRX21826771	NextSeq 550	PAIRED	RANDOM	GENOMIC	ILLUMINA	SRS18926379	SRP338930	['37457719','PRJNA766641','766641','SRX21826771','SRP338930','SAMN37457719','SRS18926379','SRR26112738','IDR2200063534','IDR2200063534-01-01','IDR2200063534-01-01.R1.fastq.gz']	2022	2023-09-19T16:21:00.000Z			USA	North America	New York state	cerebrospinal fluid	Homo sapiens	3	human																					379	379939910	163400165	PRJNA766641									tuberculosis: unclassified		Mycobacterium tuberculosis
SAMN30950316	SRR21690926	WGS	RIVM	SRX17688835	Illumina HiSeq 2500	PAIRED	RANDOM	GENOMIC	ILLUMINA	SRS15220223	SRP399356	['30950316','SRR21690926','RIVM1601','SRX17688835','SRS15220223','SRP399356','882748','bp0','SAMN30950316','RIVM1601.bam','PRJNA882748']	2017	2022-09-23T18:08:00.000Z			NLD	Europe		As reported: diagnostic sample	Homo sapiens	3	human																					823	823320586	243891101	PRJNA882748								input	tuberculosis: unclassified		Mycobacterium tuberculosis
SAMN06092106	SRR5065520	WGS	UNIVERSITY OF MELBOURNE	SRX2385886	Illumina HiSeq 2500	PAIRED	RANDOM	GENOMIC	ILLUMINA	SRS1827951	SRP094134	['SRP094134','bp0','6092106','SRS1827951','SRR5065520','02MTB1636_S187_L002_2.fastq.gz','HCMC0409','355614','SAMN06092106','SRX2385886','PRJNA355614']	2010-10	2016-11-30T23:00:00.000Z		10.82 N 106.63 E	VNM	Asia	Ho Chi Minh City	sputum	Homo sapiens	3	human																					639	639639157	307368611	PRJNA355614								['input','Napier_2020','Menardo_2021']	tuberculosis: human-adapted	L2.2.1	Mycobacterium tuberculosis
SAMEA2709720	ERR2515176	WGS	CTB/NICD	ERX2534390	Illumina MiSeq	PAIRED	RANDOM	GENOMIC	ILLUMINA	ERS2399781	ERP107968	['ERS2399781','project.First_10k_genomes_study_set_5','ERP107968','SAMEA2709720','ERR2515176','ERX2534390','experiment.7400','sample.7400','493035','PRJEB25997','run.7400','10124520']		2022-07-22T15:59:00.000Z			ZAF	Africa						S	S			S		S	S				S	S	S				S			336	336477680	212459410	PRJEB25997	Walker_2022							['Walker_2022','input','CRyPTIC_CTB-NICD','Napier_2020']	tuberculosis: human-adapted	L4.4.1.1	Mycobacterium tuberculosis
SAMN10247371	SRR8063662	WGS	USDA	SRX4892436	Illumina MiSeq	PAIRED	RANDOM	GENOMIC	ILLUMINA	SRS3939517	SRP105417	['SRS3939517','384781','SAMN10247371','SRR8063662','PRJNA384781','SRX4892436','10247371','16-014019-027-105-300','16-014019-027-105-300_S14_L001_R1_001.fastq.gz','SRP105417','bp0']		2018-10-16T13:02:00.000Z			ETH	Africa			Bos taurus	3	domestic cattle																					328	328528956	230276215	PRJNA384781			99.47	681071	35	La1.3	Other	['diff','input','tree','tbprofiler']	tuberculosis: animal-adapted	La1	Mycobacterium bovis
SAMEA113537225	ERR11464993	WGS	FZB	ERX10871150	NextSeq 500	PAIRED		GENOMIC	ILLUMINA	ERS15533646	ERP147571	['PRJEB62480','d05d2f15-c027-4055-b906-d9d6d110849e','ERP147571','ena-EXPERIMENT-TAB-22-05-2023-12:53:15:963-5424','ERX10871150','ena-RUN-TAB-22-05-2023-12:53:15:963-5425','ERR11464993','35505602','SAMEA113537225','BTB-1053','ERS15533646','979605']		2023-09-16T09:11:00.000Z			BWA	Africa																										769	769470133	346109036	PRJEB62480			98.97	1509602	36	lineage4.3.4.1	Sensitive	['input','tbprofiler','diff','Kopanyo']	tuberculosis: unclassified		Mycobacterium tuberculosis
SAMN31673835	SRR22249413	WGS	INSTITUTE OF CLINICAL PATHOLOGY AND MEDICAL RESEARCH	SRX18226275	NextSeq 500	PAIRED	RANDOM	GENOMIC	ILLUMINA	SRS15722623	SRP407089	['bp0','SRX18226275','31673835','20-002-0226_1.fastq.gz','20-002-0226','SRS15722623','SRR22249413','SAMN31673835','899911','PRJNA899911','SRP407089']	2020	2022-11-09T19:18:00.000Z			AUS	Oceania	NSW		Homo sapiens	3	human																					628	628787716	259126673	PRJNA899911			99.76	1872251	57	lineage4.8	Sensitive	['tree','tbprofiler','diff','input']	tuberculosis: unclassified		Mycobacterium tuberculosis
SAMEA6655915	ERR4011087	WGS	DST-NRF CENTRE OF EXCELLENCE FOR BIOMEDICAL TUBERC	ERX4012487	Illumina HiSeq 2000	PAIRED	RANDOM	GENOMIC	ILLUMINA	ERS4415384	ERP119549	['ERX4012487','Lin2_S37','ena-EXPERIMENT-DST-NRF Centre of Excellence for Biomedical Tuberculosis Research, SAMRC Centre for Tuberculosis Research, Department Biomedical Sciences-09-04-2020-14:35:44:222-37','PRJEB36366','629714','14778473','ena-STUDY-DST-NRF Centre of Excellence for Biomedical Tuberculosis Research, SAMRC Centre for Tuberculosis Research, Department Biomedical Sciences-22-01-2020-11:47:08:117-37','ERR4011087','SAMEA6655915','ena-RUN-DST-NRF Centre of Excellence for Biomedical Tuberculosis Research, SAMRC Centre for Tuberculosis Research, Department Biomedical Sciences-09-04-2020-14:35:44:222-37','ERS4415384','ERP119549']	2008	2020-11-12T02:48:00.000Z			ZAF	Africa		sputum	Homo sapiens	3	human																					408	408253868	181266977	PRJEB36366			99.44	1512517	51	lineage2.2.1	HR-TB	['tbprofiler','diff','tree','Menardo_2021','input']	tuberculosis: human-adapted	L2	Mycobacterium tuberculosis
SAMN18700339	SRR14211518	WGS	SICHUAN UNIVERSITY	SRX10578131	Illumina HiSeq 2000	PAIRED	RANDOM	GENOMIC	ILLUMINA	SRS8682667	SRP314417	['bp0','LD18107','SRR14211518','721130','PRJNA721130','SAMN18700339','BKDL190824176-1a-A32_L1_1_clean.fq.gz','SRS8682667','SRP314417','18700339','SRX10578131']	2018	2021-04-12T06:40:00.000Z		25.43 N 106.43 E	CHN	Asia	Guizhou	sputum	Homo sapiens	3	human																					1021	1021817118	357022530	PRJNA721130									tuberculosis: unclassified		Mycobacterium tuberculosis
SAMN03647205	SRR2100032	WGS	UNIVERSITY OF OXFORD	SRX1094726	Illumina HiSeq 2500	PAIRED	RANDOM	GENOMIC	ILLUMINA	SRS991815	SRP061066	['SRS991815','282721','f36b91cf-a40f-41ee-8037-9cd8b91b399b','3647205','SRR2100032','PRJNA282721','SRP061066','SAMN03647205','SRX1094726','f36b91cf-a40f-41ee-8037-9cd8b91b399b_R00000039_v3.bam']		2015-07-25T17:11:00.000Z			GBR	Europe										S		R						S								461	461266344	254801358	PRJNA282721	CRyPTIC_WHO2021_PMC7612554		99.42	1692595	55	lineage4.1.2	HR-TB	['tree','Menardo_2018','diff','Walker_2022','Menardo_2021','input','tbprofiler','Napier_2020']	tuberculosis: human-adapted	L4.1.2	Mycobacterium tuberculosis
SAMEA7562904	ERR4830464	WGS	OUCRU-HCMC	ERX4700448	Illumina MiSeq	PAIRED	RANDOM	GENOMIC	ILLUMINA	ERS5319537	ERP124988	['773314','ERP124988','ERX4700448','project.CRyPTIC_08_02TBextension','22478471','run.15940','experiment.15940','PRJEB41247','ERR4830464','SAMEA7562904','ERS5319537','sample.15940']		2021-11-11T09:04:00.000Z			VNM	Asia						S				S	S	S	S	S				S		S	S	S	S	S	S	415	415161000	169599836	PRJEB41247	['Walker_2022','CRyPTIC_reuse_table']		99.51	1667156	55	lineage2.2.1	Sensitive	['diff','input','tbprofiler','Walker_2022','CRyPTIC_OUCRU','tree','CRyPTIC_reuse_table']	tuberculosis: unclassified		Mycobacterium tuberculosis
SAMEA115748644	ERR13289496	WGS	UNIVERSITY OF OXFORD, NUFFIELD DEPARTMENT OF MEDIC	ERX12659922	NextSeq 500	PAIRED	RANDOM PCR	GENOMIC	ILLUMINA	ERS20264931	ERP161058	['ERP161058','SAMEA115748644','ERR13289496','webin-reads-c393fb948505','PRJEB76547','b28b5ff0-515d-42d2-bc0f-19e45ec26bb9','c393fb948505','ERS20264931','ERX12659922','41891417','1124794']	2018	2024-08-11T02:32:00.000Z			DEU	Europe																										242	242464483	96304812	PRJEB76547								CRyPTIC_2024	tuberculosis: unclassified		Mycobacterium tuberculosis
SAMN28527872	SRR19276604	WGS	INSTITUTO NACIONAL DE SALUD	SRX15336968	Illumina MiSeq	PAIRED	RANDOM	GENOMIC	ILLUMINA	SRS13065360	SRP309572	['107-2014','bp0','28527872','SRR19276604','SRX15336968','INS-LRNM-046','707145','SRS13065360','SAMN28527872','INS-LRNM-046_1.fastq.gz','SRP309572','PRJNA707145']		2022-05-18T16:33:00.000Z		12.05 S 77.04 W	PER	South America		lung	Homo sapiens	3	human																					340	340726031	240292723	PRJNA707145			98.34	147534	5	lineage4.1.2	Sensitive	['tbprofiler','standford','input']	tuberculosis: unclassified		Mycobacterium tuberculosis
SAMEA7550917	ERR4817554	WGS	PUBLIC HEALTH ENGLAND	ERX4687396	Illumina MiSeq	PAIRED	RANDOM	GENOMIC	ILLUMINA	ERS5307566	ERP124941	['22470311','run.20374','773303','ERX4687396','sample.20374','SAMEA7550917','ERP124941','experiment.20374','PRJEB41201','ERS5307566','project.PHE-TB','ERR4817554']		2021-11-10T18:05:00.000Z			GBR	Europe										S		S						S								379	379504035	227163804	PRJEB41201	Walker_2022		74.72	1259841	42	lineage1.1.1	Sensitive	['Walker_2022','input','tbprofiler','tree','CRyPTIC_PHE','diff']	tuberculosis: unclassified		Mycobacterium tuberculosis
SAMEA13300160	ERR9125404	WGS	UNIVERSITY OF OXFORD, NUFFIELD DEPARTMENT OF MEDIC	ERX8668663	NextSeq 500	PAIRED	RANDOM	GENOMIC	ILLUMINA	ERS10902978	ERP136068	['ERS10902978','run.807.1.e224878af59dee240e54de0699c308d8','PRJEB51436','30301229','ERR9125404','ERX8668663','project.SeqTreat_PHO1','862828','sample.807.d847987e','experiment.807.11499919','ERP136068','SAMEA13300160']		2024-08-07T10:24:00.000Z			CAN	North America	Ontario																									696	696427704	333858675	PRJEB51436								CRyPTIC_PublicHealthOntario	tuberculosis: unclassified		Mycobacterium tuberculosis
SAMEA6456321	ERR3806635	WGS	INSTITUTE OF TROPICAL MEDICINE	ERX3808379	Illumina HiSeq 2500	PAIRED	RANDOM	GENOMIC	ILLUMINA	ERS4221835	ERP119211	['SAMEA6456321','ERX3808379','webin-reads-E14-24182','ena-STUDY-Institute of tropical medicine-08-01-2020-09:16:49:129-1770','E14-24182','PRJEB36076','ERR3806635','ERS4221835','13850558','ERP119211','600196']	2014	2020-01-19T11:20:00.000Z			GMB	Africa		sputum	Homo sapiens	3	human																					599	599169916	367516067	PRJEB36076								input	tuberculosis: human-adapted		Mycobacterium africanum
SAMEA115740337	ERR13265563	WGS	UNIVERSITY OF OXFORD, NUFFIELD DEPARTMENT OF MEDIC	ERX12635976	Illumina NovaSeq 6000	PAIRED	RANDOM PCR	GENOMIC	ILLUMINA	ERS20250080	ERP161058	['1124794','41868372','ERP161058','ERX12635976','ERR13265563','ERS20250080','webin-reads-fa9c8f0fdf9c','PRJEB76547','fa9c8f0fdf9c','b28b5ff0-515d-42d2-bc0f-19e45ec26bb9','SAMEA115740337']	2021	2024-08-04T22:48:00.000Z			VNM	Asia																										880	880134304	284765652	PRJEB76547								CRyPTIC_2024	tuberculosis: unclassified		Mycobacterium tuberculosis
SAMN13228938	SRR10411519	Tn-Seq	UNIVERSITY OF SURREY	SRX7109727	Illumina HiSeq 2500	SINGLE	PCR	OTHER	ILLUMINA	SRS5620913	SRP228871	['PRJNA588141','SAMN13228938','Trapped in Dictyostelium_Rep2a','13228938','SRX7109727','SRS5620913','bp0','SRP228871','SRR10411519','D6','588141','D6_2_S6_L007_R1_001.fastq.gz']		2019-11-07T07:46:00.000Z						As reported: laboratory strain	Bos taurus	3	domestic cattle																					1926	1926774900	651370192	PRJNA588141									tuberculosis: animal-adapted	La1	Mycobacterium bovis
SAMEA7157044	ERR5864981	WGS	SWISS TROPICAL AND PUBLIC HEALTH INSTITUTE	ERX5510776	Illumina NovaSeq 6000	PAIRED		GENOMIC	ILLUMINA	ERS4917506	ERP123095	['SAMEA7157044','SRS8942894','ERR5864981','PRJEB39561','ERX5510776','ena-STUDY-Swiss Tropical and Public Health Institute-27-07-2020-11:23:30:592-1894','674180','ena-EXPERIMENT-Swiss Tropical and Public Health Institute-03-05-2021-19:33:15:155-1445','ERS4917506','19059631','G42603','ena-RUN-Swiss Tropical and Public Health Institute-03-05-2021-19:33:15:155-1445','ERP123095']		2021-05-15T02:34:00.000Z			GEO	Asia																										356	356747244	113006161	PRJEB39561								['R-MDR_GEO','input']	tuberculosis: unclassified		Mycobacterium tuberculosis
SAMEA7553291	ERR4819925	WGS	PUBLIC HEALTH ENGLAND	ERX4689767	Illumina HiSeq 2500	PAIRED	RANDOM	GENOMIC	ILLUMINA	ERS5309937	ERP124941	['773303','sample.22746','PRJEB41201','SAMEA7553291','ERS5309937','ERX4689767','experiment.22746','22472682','ERR4819925','run.22746','project.PHE-TB','ERP124941']		2021-11-10T22:24:00.000Z			GBR	Europe																										335	335485001	154770096	PRJEB41201			99.95	3045988	69	lineage4.9	Sensitive	['tree','CRyPTIC_PHE','tbprofiler','diff','input']	tuberculosis: unclassified		Mycobacterium tuberculosis
SAMN19688705	SRR14802250	WGS	SIMON FRASER UNIVERSITY	SRX11135267	NextSeq 500	PAIRED	RANDOM	GENOMIC	ILLUMINA	SRS9198657	SRP323639	['bp0','SRX11135267','19688705','SRP323639','SRS9198657','736718','SRR14802250','TB-MoldovaSeq-DNA0199-2025_S9','SAMN19688705','PRJNA736718','TB-MoldovaSeq-DNA0199-2025_S9_1.fastq.gz']	2018	2021-06-13T22:52:00.000Z		47.03278 N 28.89972 E	MDA	Europe			Homo sapiens	3	human																					499	499197846	212117988	PRJNA736718			99.53	1718140	59	lineage4.2.1.1	Other	['tbprofiler','tree','diff','input']	tuberculosis: unclassified		Mycobacterium tuberculosis
SAMN43779889	SRR30673150	WGS	FIND, THE FOUNDATION FOR INNOVATIVE NEW DIAGNOSTICS	SRX26091811	NextSeq 500	PAIRED	RANDOM	GENOMIC	ILLUMINA	SRS22658129	SRP532857	['PRJNA1160005','TB038040025_R1.fastq.gz','TB038040025','SAMN43779889','WGS-TB038040025','SRS22658129','SRP532857','43779889','1160005','SRR30673150','SRX26091811']	2021	2024-09-16T04:54:00.000Z			GEO	Asia		sputum	Homo sapiens	3	human																					515	515151270	223590483	PRJNA1160005									tuberculosis: unclassified		Mycobacterium tuberculosis
SAMEA1102551	ERR2510681	WGS	SAN RAFFAELE SCIENTIFIC INSTITUTE	ERX2530096	Illumina MiniSeq	PAIRED	RANDOM	GENOMIC	ILLUMINA	ERS2394997	ERP107941	['ERS2394997','493033','SAMEA1102551','sample.3691','ERX2530096','PRJEB25972','experiment.3691','ERP107941','project.First_10k_genomes_study_set_3','10121309','run.3691','ERR2510681']		2022-07-23T22:17:00.000Z			ITA	Europe						S	S			S	S	R	S	S			S	S		S	S	S	S	S	S	191	191756480	106395040	PRJEB25972	['CRyPTIC_reuse_table','Walker_2022']		99.44	1675760	33	lineage4.4.1.1	HR-TB	['CRyPTIC_reuse_table','tbprofiler','Walker_2022','tree','CRyPTIC_SanRaffaele','Napier_2020','diff','input']	tuberculosis: human-adapted	L4.4.1.1	Mycobacterium tuberculosis
SAMEA4892864	ERR2788350	OTHER	CGR	ERX2797599	PacBio RS II	SINGLE		GENOMIC	PACBIO_SMRT	ERS2711947	ERP110809	['ena-RUN-CGR-11-09-2018-10:58:45:324-9','SAMEA4892864','600186','ERP110809','PRJEB28592','12366_8','ena-EXPERIMENT-CGR-11-09-2018-10:58:45:324-9','ERR2788350','ERX2797599','ERS2711947','ena-STUDY-CGR-11-09-2018-10:58:45:705-640','13811502']		2020-01-18T05:38:00.000Z																														1716	1716055506	1195498272	PRJEB28592									tuberculosis: unclassified		Mycobacterium tuberculosis
SAMN08215081	SRR6397637	WGS	BC CENTRE FOR DISEASE CONTROL PUBLIC HEALTH LABORATORY	SRX3490521	HiSeq X Ten	PAIRED	RANDOM	GENOMIC	ILLUMINA	SRS2774401	SRP119652	['BC08-Mtb302','BC08-Mtb302_2.fastq.gz','SRX3490521','SRR6397637','SAMN08215081','SRS2774401','8215081','413593','SRP119652','PRJNA413593']	2008	2017-12-22T05:39:00.000Z		49.15 N 123.7 W	CAN	North America	British Columbia		Homo sapiens	3	human					S		S						S	S							743	743905250	356589291	PRJNA413593	CRyPTIC_WHO2021_PMC7612554		99.78	1822424	52	lineage4.4.1.2	Sensitive	['Walker_2022','diff','tbprofiler','tree','input','Napier_2020']	tuberculosis: human-adapted	L4	Mycobacterium tuberculosis
SAMEA3445005	ERR2517166	WGS	RIVM	ERX2536382	Illumina HiSeq 2500	PAIRED	RANDOM	GENOMIC	ILLUMINA	ERS2401844	ERP107973	['sample.8430','10126503','project.First_10k_genomes_study_set_10','SAMEA3445005','ERX2536382','ERS2401844','ERP107973','493040','ERR2517166','PRJEB26002','experiment.8430','run.8430']		2021-10-23T20:14:00.000Z			NLD	Europe										S		S					R	S	S							435	435564565	201172081	PRJEB26002	Walker_2022		99.38	1872152	49	La1.2.BCG	Other	['input','diff','Walker_2022','CRyPTIC_RIVM','tree','Napier_2020','tbprofiler']	tuberculosis: unclassified		Mycobacterium tuberculosis
SAMEA113537404	ERR11465217	WGS	FZB	ERX10871374	NextSeq 500	PAIRED		GENOMIC	ILLUMINA	ERS15533825	ERP147571	['ena-RUN-TAB-22-05-2023-12:53:16:032-5873','SAMEA113537404','d05d2f15-c027-4055-b906-d9d6d110849e','ERX10871374','35505781','ERS15533825','ERP147571','ena-EXPERIMENT-TAB-22-05-2023-12:53:16:031-5872','ERR11465217','BTB-1333','979605','PRJEB62480']		2023-09-16T09:15:00.000Z			BWA	Africa																										442	442892518	191131385	PRJEB62480			98.69	1397132	31	lineage4.8	Sensitive	['tbprofiler','diff','Kopanyo','input']	tuberculosis: unclassified		Mycobacterium tuberculosis
SAMEA2682955	ERR775353	WGS	THE WELLCOME TRUST SANGER INSTITUTE	ERX718232	Illumina HiSeq 2000	PAIRED	RANDOM	GENOMIC	ILLUMINA	ERS519016	ERP004677	['SAMEA2682955','247745','ERS519016','3384917','ERP004677','Mycobacterium_tuberculosis__HICF__sequencing-sc-2926','PP719_LI2071909-sc-1838148','SC_RUN_14893_2#61','ERR775353','SC_EXP_14893_2#61','ERX718232','PRJEB5280']	2009	2016-01-09T03:10:00.000Z			PER	South America			Homo sapiens	3	human																					467	467358000	217958379	PRJEB5280			99.8	1653157	38	lineage4.3.4.2	MDR-TB	['Napier_2020','Menardo_2021','tree','tbprofiler','standford','Nimmo_2024','diff','input']	tuberculosis: human-adapted	L4.3.4.2	Mycobacterium tuberculosis
SAMN38210453	SRR26794525	WGS	HMS	SRX22491745	Illumina HiSeq 4000	SINGLE	cDNA	GENOMIC	ILLUMINA	SRS19504860	SRP471323	['Peru7234_R1.fastq.gz','SRR26794525','bp0','SRX22491745','PRJNA1039243','SAMN38210453','1039243','38210453','Peru7234','SRS19504860','7234','SRP471323']	2011	2023-11-11T22:53:00.000Z			PER	South America		sputum	Homo sapiens	3	human																					180	180925200	88803172	PRJNA1039243								standford	tuberculosis: unclassified		Mycobacterium tuberculosis
SAMEA7562782	ERR4830342	WGS	OUCRU-HCMC	ERX4700326	Illumina MiSeq	PAIRED	RANDOM	GENOMIC	ILLUMINA	ERS5319415	ERP124988	['773314','ERR4830342','22478349','run.15818','sample.15818','PRJEB41247','ERS5319415','ERX4700326','experiment.15818','SAMEA7562782','ERP124988','project.CRyPTIC_08_02TBextension']		2021-11-11T09:09:00.000Z			VNM	Asia						S				S	S	R	S	S				S		S		S	S	S	S	810	810041412	429554454	PRJEB41247	['CRyPTIC_reuse_table','Walker_2022']		99.47	1899221	45	lineage2.2.1	HR-TB	['CRyPTIC_OUCRU','input','tree','CRyPTIC_reuse_table','diff','Walker_2022','tbprofiler']	tuberculosis: unclassified		Mycobacterium tuberculosis
SAMN33756290	SRR23861954	WGS	NIH / NIAID	SRX19674245	NextSeq 500	PAIRED	RANDOM	GENOMIC	ILLUMINA	SRS17044498	SRP427259	['33756290','SAMN33756290','SRR23861954','SRS17044498','SRX19674245','28874','944654','bp0','SRP427259','TBPO-2293_lib46595_nextseq_ny0027_151bp.filtered_2nd.1.fastq.gz','PRJNA944654']	2018	2023-03-17T00:35:00.000Z		41.7151 N 44.8271 E	GEO	Asia	Tbilisi	sputum	Homo sapiens	3	human																					439	439964356	146290867	PRJNA944654			99.43	1685327	55	lineage2.2.1	Other	['tbprofiler','diff','tree','input']	tuberculosis: unclassified		Mycobacterium tuberculosis
SAMEA3715470	['ERR1465753','ERR1367639']	WGS		['ERX1438765','ERX1536230']	Illumina HiSeq 2500	PAIRED	RANDOM	GENOMIC	ILLUMINA	ERS1022619		['ERS1022619','ERX1438765','ERR1465753','ERP012852','ERX1536230','PRJEB11460','343620','ena-STUDY-UNIVERSITY OF BASEL-19-10-2015-17:08:25:268-8','319350','PRJEB12179','ERR1367639','ena-EXPERIMENT-UNIVERSITY OF BASEL-20-04-2016-21:02:08:664-30','4887336','ERP013625','ena-RUN-UNIVERSITY OF BASEL-20-04-2016-21:02:08:664-30','G02027','SAMEA3715470','ena-STUDY-UNIVERSITY OF BASEL-16-12-2015-15:48:55:084-10','ena-RUN-UNIVERSITY OF BASEL-21-06-2016-07:30:55:135-32','ena-EXPERIMENT-UNIVERSITY OF BASEL-21-06-2016-07:30:55:135-32']					CHE	Europe																										1714	1714753760	1221561814	['PRJEB11460','PRJEB12179']			99.16	1509136	34	lineage4.1.2.1	Sensitive	['Menardo_2021','Stucki_2016','diff','input','Napier_2020','tbprofiler','clusters_CHE','tree','Menardo_2018']	tuberculosis: human-adapted	L4.1.2.1	Mycobacterium tuberculosis
SAMN41472212	SRR29096695	WGS	FIND, THE FOUNDATION FOR INNOVATIVE NEW DIAGNOSTICS	SRX24621063	Illumina HiSeq 2000	PAIRED	RANDOM	GENOMIC	ILLUMINA	SRS21358217	SRP507535	['41472212','SRX24621063','SRR29096695','SRP507535','SAMN41472212','AFDEC7_92D051F1ABE1','AFDEC7_92D051F1ABE1_503266','1109295','SRS21358217','PRJNA1109295','TB-CPath-Stephen-IS-1031-503266_S59_R1_001.fastq.gz']	2012	2024-05-21T10:12:00.000Z							Homo sapiens	3	human																					460	460179144	202472234	PRJNA1109295								WHO_mutations_2023	tuberculosis: unclassified		Mycobacterium tuberculosis
SAMEA1059410	ERR3337411	WGS	WELLCOME SANGER INSTITUTE	ERX3362120	Illumina HiSeq X Ten	PAIRED	RANDOM	GENOMIC	ILLUMINA	ERS2364998	ERP024108	['ERS2364998','SAMEA1059410','SC_RUN_25825_1#19','PRJEB21813','96c37e0a-be4d-11e7-b52c-3c4a9275d6c8','ERX3362120','ERP024108','SC_EXP_25825_1#19','512657','Mycobacteria_in_non_CF_bronchiectasis_patients-sc-4853','11844142','ERR3337411']		2019-05-24T21:08:00.000Z																														562	562616336	230689844	PRJEB21813									NTM: avium complex		Mycobacterium avium
SAMN02360572	['SRR1013585','SRR1048971','SRR1013586','SRR1048970']	WGS		['SRX391447','SRX365566']	Illumina HiSeq 2000	PAIRED	RANDOM	GENOMIC	ILLUMINA	SRS491942		['SRX391447','H7B5EADXX131204.2.Illumina_P5-Fanip_P7-Nifoj.bam','SRS491942','SRR1048971','C2JHPACXX131002.6.tagged_880.bam','PRJNA219777','SRR1013585','2444407.WR37947.Solexa-196561.H7B5EADXX131204.P','SAMN02360572','SRP031550','SRR1013586','2360572','SRX365566','KT-0041','C2JHPACXX131002.7.tagged_880.bam','219777','PRJNA219826','H7B5EADXX131204.1.Illumina_P5-Fanip_P7-Nifoj.bam','SRR1048970','2444407.WR37948.Solexa-185495.C2JHPACXX131002.P']					KOR	Asia			Homo sapiens	3	human																					2077	2079442338	996222419	PRJNA219777			99.34	6102846	140	lineage2.2.2	Sensitive	['diff','tree','tbprofiler','input','Menardo_2018','Napier_2020','Menardo_2021']	tuberculosis: human-adapted	L2.2.2	Mycobacterium tuberculosis
SAMEA7553255	ERR4819889	WGS	PUBLIC HEALTH ENGLAND	ERX4689731	Illumina MiSeq	PAIRED	RANDOM	GENOMIC	ILLUMINA	ERS5309901	ERP124941	['ERS5309901','22472646','ERP124941','773303','sample.22710','project.PHE-TB','ERX4689731','SAMEA7553255','ERR4819889','PRJEB41201','run.22710','experiment.22710']		2021-11-10T22:23:00.000Z			GBR	Europe										S		S					S	S								338	338962733	220186053	PRJEB41201	Walker_2022							['CRyPTIC_PHE','Walker_2022','input']	tuberculosis: unclassified		Mycobacterium tuberculosis
SAMN31019662	SRR21710661	WGS	WADSWORTH CENTER	SRX17708043	Illumina MiSeq	PAIRED	RANDOM	GENOMIC	ILLUMINA	SRS15238559	SRP338930	['766641','IDR1900023013','SRP338930','SAMN31019662','PRJNA766641','31019662','SRX17708043','IDR1900023013-01-01_S5_L001_R1_001.fastq.gz','SRS15238559','SRR21710661']	2019	2022-09-26T13:00:00.000Z			USA	North America	New York state		Homo sapiens	3	human																					319	319066249	195983823	PRJNA766641			99.61	900002	50	lineage2.2.1	Sensitive	['tbprofiler','tree','diff','input']	tuberculosis: unclassified		Mycobacterium tuberculosis
SAMEA7553237	ERR4819871	WGS	PUBLIC HEALTH ENGLAND	ERX4689713	Illumina MiSeq	PAIRED	RANDOM	GENOMIC	ILLUMINA	ERS5309883	ERP124941	['SAMEA7553237','run.22692','ERS5309883','sample.22692','ERX4689713','ERR4819871','experiment.22692','ERP124941','773303','project.PHE-TB','PRJEB41201','22472628']		2021-11-10T22:19:00.000Z			GBR	Europe																										160	160865008	102635815	PRJEB41201			99.47	955941	28	lineage4.8	Sensitive	['diff','tbprofiler','CRyPTIC_PHE','input']	tuberculosis: unclassified		Mycobacterium tuberculosis
SAMEA1708455	ERR245737	WGS	SC	ERX220271	Illumina HiSeq 2000	PAIRED	RANDOM	GENOMIC	ILLUMINA	ERS019994	ERP000436	['M8002039-sc-2011-01-27-1026781','ERR245737','203880','ERX220271','PRJEB2358','Whole_genome_sequencing_of_Mycobacterium_tuberculosis_from_a_population_in_Malawi___transmission_dynamics_and_associations_with_HIV-sc-2010-12-14','ERP000436','SC_RUN_5964_8#8','SC_EXP_5964_8#8','SAMEA1708455','1984325','ERS019994']	2007	2013-03-20T20:00:00.000Z			MWI	Africa			Homo sapiens	3	human							S						S								1192	1192022550	740338898	PRJEB2358	Coll_2018		99.65	1086367	18	lineage4.3.4.2.1	Sensitive	['tree','Nimmo_2024','Napier_2020','tbprofiler','diff','Coll_2018','input']	tuberculosis: human-adapted	L4.3.4.2.1	Mycobacterium tuberculosis
SAMEA1015980	ERR067719	WGS	SC	ERX045582	Illumina HiSeq 2000	PAIRED	RANDOM	GENOMIC	ILLUMINA	ERS050972	ERP000192	['SAMEA1015980','ERS050972','Variation discovery in Russian TB isolates-sc-2010','776901','SC_EXP_6954_8#96','SC_RUN_6954_8#96','203970','Variation discovery in Russian TB isolates-sc-2010-04-20','PRJEB2138','ERX045582','ERP000192','ERR067719','0159Z-sc-2011-08-25T12:38:50Z-1262368']	2008	2014-09-13T12:35:00.000Z			RUS	Europe	Samara		Homo sapiens	3	human	S	R			R		R		S				S	R				S			380	380718000	203930267	PRJEB2138	CRyPTIC_WHO2021_PMC7612554		99.62	1940106	44	lineage4.8	Sensitive	['Napier_2020','input','diff','Nimmo_2024','Walker_2022','tree','Stucki_2016','tbprofiler','Menardo_2018']	tuberculosis: human-adapted	L4.8	Mycobacterium tuberculosis
SAMEA115745223	ERR13284015	WGS	UNIVERSITY OF OXFORD, NUFFIELD DEPARTMENT OF MEDIC	ERX12654441	NextSeq 500	PAIRED	RANDOM PCR	GENOMIC	ILLUMINA	ERS20255107	ERP161058	['41888912','1124794','webin-reads-218a5dc9959b','SAMEA115745223','PRJEB76547','ERS20255107','ERP161058','ERX12654441','ERR13284015','218a5dc9959b','b28b5ff0-515d-42d2-bc0f-19e45ec26bb9']	2020	2024-08-09T23:33:00.000Z			DEU	Europe																										517	517414817	233610595	PRJEB76547								CRyPTIC_2024	tuberculosis: unclassified		Mycobacterium tuberculosis
SAMEA1018873	ERR046856	WGS	SC	ERX023918	Illumina HiSeq 2000	PAIRED	RANDOM	GENOMIC	ILLUMINA	ERS031505	ERP000276	['ERR046856','ERP000276','SAMEA1018873','728212','SC_EXP_6540_6#8','ERX023918','ERS031505','203976','Mycobacterium tuberculosis pilot-sc-2010-07-26','PRJEB2221','SC_RUN_6540_6#8','Bir_242-sc-2011-04-19T12:42:18Z-1125229']	2007	2014-09-04T01:35:00.000Z			GBR	Europe	Midlands		Homo sapiens	3	human																					1399	1399873650	908483579	PRJEB2221			99.08	1098679	17	lineage1.1.2	MDR-TB	['diff','input','tbprofiler','Napier_2020','tree']	tuberculosis: human-adapted	L1.1.2	Mycobacterium tuberculosis
SAMN41417174	SRR29050675	WGS	FIND, THE FOUNDATION FOR INNOVATIVE NEW DIAGNOSTICS	SRX24575458	Illumina HiSeq 2000	PAIRED	RANDOM	GENOMIC	ILLUMINA	SRS21315547	SRP507535	['1109295','SRP507535','SRR29050675','456AC9_CF5E06850B7E_140999','PRJNA1109295','SAMN41417174','456AC9_CF5E06850B7E','41417174','SRX24575458','TB-IS-1051-140999E_S41_R1_001.fastq.gz','SRS21315547']		2024-05-16T09:57:00.000Z							Homo sapiens	3	human																					209	209163690	94123839	PRJNA1109295								WHO_mutations_2023	tuberculosis: unclassified		Mycobacterium tuberculosis
SAMN41416382	SRR29051092	WGS	FIND, THE FOUNDATION FOR INNOVATIVE NEW DIAGNOSTICS	SRX24576041	Illumina HiSeq 2000	PAIRED	RANDOM	GENOMIC	ILLUMINA	SRS21316130	SRP507535	['SAMN41416382','24146D_5D6646AAD9BC','SRR29051092','41416382','SRS21316130','TB-IS-1026-2141_S25_R1_001.fastq.gz','24146D_5D6646AAD9BC_2141','SRP507535','1109295','PRJNA1109295','SRX24576041']	2015	2024-05-16T09:58:00.000Z			VNM	Asia			Homo sapiens	3	human																					317	317910870	142116810	PRJNA1109295								WHO_mutations_2023	tuberculosis: unclassified		Mycobacterium tuberculosis
SAMN04385775	['SRR3085365','SRR3082134']	WGS		SRX1514049	Illumina HiSeq 2500	PAIRED	RANDOM	GENOMIC	ILLUMINA	SRS1236467		['SAMN04385775','SRR3085365','4385775','229_15','14ES_TNS229_15_CGTACTAG-ACTGCATA_L001_R1.fastq.gz','SRS1236467','SRR3082134','306588','SRX1514049','229_15_WGS','14ES_TNS229_15_CGTACTAG-ACTGCATA_L001_R2.fastq.gz','SRP068011','PRJNA306588']					TUN	Africa			Homo sapiens	3	human																					820	821184136	560601736	PRJNA306588			98.7	1170642	24	lineage4.3.1	RR-TB	['input','tbprofiler','diff','tree']	tuberculosis: unclassified		Mycobacterium tuberculosis
SAMN34257587	SRR24223024	WGS	PUBLIC HEALTH LABORATORY TEL AVIV	SRX20019323	Illumina MiSeq	PAIRED	RANDOM	GENOMIC	ILLUMINA	SRS17360903	SRP433479	['SRS17360903','TB-152','TB-152_S2_L001_R1_001.fastq.gz','SAMN34257587','PRJNA957554','957554','bp0','TB-152_S2','SRP433479','SRR24223024','SRX20019323','34257587']	2021	2023-04-20T01:28:00.000Z		31.0461 N 34.8516 E	ISR	Asia		sputum	Homo sapiens	3	human																					380	380912833	259641414	PRJNA957554			99.24	731321	39	lineage4.6.2.2	Sensitive	['tree','diff','tbprofiler','input']	tuberculosis: human-adapted	L4.6.2	Mycobacterium tuberculosis	Cameroon
SAMN17004178	SRR13199731	WGS	FCUL	SRX9633341	Illumina MiSeq	PAIRED	RANDOM	GENOMIC	ILLUMINA	SRS7833528	SRP295938	['SRX9633341','Mbovis_38','17004178','PRJNA682618','bp0','18-014009-2310_R1.fastq.gz','682618','SRS7833528','SRP295938','SRR13199731','SAMN17004178']	2015	2020-12-04T14:41:00.000Z			PRT	Europe			Cervus elaphus	2	red deer																					306	306039188	215380729	PRJNA682618								input	tuberculosis: animal-adapted	La1	Mycobacterium bovis
SAMN30158345	SRR20969450	WGS	CENTRE FOR TUBERCULOSIS CONTROL OF GUANGDONG PROVINCE	SRX16987270	Illumina NovaSeq 6000	PAIRED	RANDOM	GENOMIC	ILLUMINA	SRS14573034	SRP390552	['SRP390552','PRJNA866200','SRS14573034','30158345','FDSW210172263-1r.bam','gdtb_708','SRR20969450','bp0','SRX16987270','866200','FDSW210172263-1r','SAMN30158345']	2018	2022-08-08T18:35:00.000Z		23.08 N 113.14 E	CHN	Asia	Guangdong	sputum	Homo sapiens	3	human																					874	874882804	88036640	PRJNA866200			99.51	1988396	64	lineage2.2.1	MDR-TB	['input','tbprofiler','tree','diff']	tuberculosis: unclassified		Mycobacterium tuberculosis
SAMN14481384	SRR11444087	WGS	NOGUCHI MEMORIAL INSTITUTE FOR MEDICAL RESEARCH - UNIVERSITY OF GHANA	SRX8022027	Illumina HiSeq 2500	PAIRED	RANDOM	GENOMIC	ILLUMINA	SRS6394893	SRP254440	['G33008.R1.fastq.gz','TBNm 3305','PRJNA616081','SRR11444087','G33008','14481384','SRP254440','bp0','SRX8022027','SRS6394893','SAMN14481384','616081']	2014	2020-03-29T09:24:00.000Z		5.63 N 0.18 W	GHA	Africa			Homo sapiens	3	human																					586	586895446	336045198	PRJNA616081			99.6	1528041	35	lineage4.6.2.2	Sensitive	['tree','tbprofiler','input','diff']	tuberculosis: unclassified		Mycobacterium tuberculosis
SAMN35339887	SRR24710036	WGS	NIH / NIAID	SRX20488901	NextSeq 2000	PAIRED	RANDOM	GENOMIC	ILLUMINA	SRS17799635	SRP439184	['bp0','SAMN35339887','SRP439184','SRX20488901','35339887','PRJNA975605','975605','SRR24710036','TBPO-1344_lib50322_nextseq_ny0049_151bp.filtered_2_bwa.1.fastq.gz','19377','SRS17799635']	2019	2023-05-23T22:04:00.000Z		48.0196 N 66.9237 E	KAZ	Asia		sputum	Homo sapiens	3	human																					470	470480354	161310416	PRJNA975605			99.48	1694477	56	lineage2.2.1	MDR-TB	['input','diff','tbprofiler','tree']	tuberculosis: unclassified		Mycobacterium tuberculosis
SAMN19657654	SRR14782283	WGS	SIMON FRASER UNIVERSITY	SRX11115582	NextSeq 500	PAIRED	RANDOM	GENOMIC	ILLUMINA	SRS9179567	SRP323639	['SRX11115582','19657654','TB-111-19306-18_S129_1.fastq.gz','SRS9179567','bp0','TB-111-19306-18_S129','736718','SRR14782283','PRJNA736718','SAMN19657654','SRP323639']	2018	2021-06-11T23:57:00.000Z		47.03278 N 28.89972 E	MDA	Europe			Homo sapiens	3	human																					557	557801852	210197933	PRJNA736718			99.81	1815349	63	lineage4.9	Sensitive	['diff','tree','tbprofiler','input']	tuberculosis: unclassified		Mycobacterium tuberculosis
SAMEA5800037	ERR3445491	WGS	INSTITUTO EVANDRO CHAGAS	ERX3467510	NextSeq 550	PAIRED	RANDOM	GENOMIC	ILLUMINA	ERS3588655	ERP116404	['ERP116404','ERR3445491','ena-RUN-Instituto Evandro Chagas-19-07-2019-17:05:04:062-7','PRJEB33598','ena-EXPERIMENT-Instituto Evandro Chagas-19-07-2019-17:05:04:062-7','ena-STUDY-Instituto Evandro Chagas-19-07-2019-17:05:04:754-795','SAMEA5800037','606722','MB_7','ERS3588655','13757495','ERX3467510']		2020-02-13T23:16:00.000Z																														879	879233815	398870043	PRJEB33598			99.49	1563253	55	La1.7.X-unk4	Other	['input','diff','tbprofiler','tree']	tuberculosis: animal-adapted	La1	Mycobacterium bovis
SAMN09742444	SRR7624508	AMPLICON	CENTER FOR INFECTIOUS DISEASE RESEARCH	SRX4488349	NextSeq 500	PAIRED	PCR	GENOMIC	ILLUMINA	SRS3612124	SRP155784	['SAMN09742444','SRS3612124','H37Rv_TRIP_Untreated_U_D7_201510','483505','12-Untreated--D7-CompleteDrugTC102015-U-R3_S12_R2.fastq.gz','SRX4488349','PRJNA483505','12-Untreated--D7-CompleteDrugTC102015-U-R3_S12','SRP155784','9742444','SRR7624508']	2015-10	2018-07-30T19:59:00.000Z			USA	North America		As reported: laboratory strain	Homo sapiens	3	human																					17	17606464	7808928	PRJNA483505									tuberculosis: human-adapted	L4	Mycobacterium tuberculosis	H37Rv
SAMEA7280620	ERR4553878	WGS	INSTITUTE OF TROPICAL MEDICINE	ERX4490248	Illumina HiSeq 2500	PAIRED	RANDOM	GENOMIC	ILLUMINA	ERS5041221	ERP123102	['ena-RUN-Institute of tropical medicine-28-08-2020-16:29:08:362-476','ERR4553878','ena-STUDY-Institute of tropical medicine-27-07-2020-14:37:16:152-1905','ITM2011-01487','SAMEA7280620','660147','ERX4490248','PRJEB39569','ERP123102','ERS5041221','15937667','ena-EXPERIMENT-Institute of tropical medicine-28-08-2020-16:29:08:362-476']	2011	2020-08-29T19:13:00.000Z			BGD	Asia		sputum	Homo sapiens	3	human																					275	275843176	114709141	PRJEB39569			99.56	1654795	58		MDR-TB	['tbprofiler','diff','input','tree']	tuberculosis: unclassified		Mycobacterium tuberculosis
SAMN22014412	SRR16169115	AMPLICON	UW-MADISON	SRX12453934	Illumina MiSeq	PAIRED	PCR	GENOMIC	ILLUMINA	SRS10419969	SRP339784	['25617-07','SRR16169115','25617-07 RML','SAMN22014412','768113','SRS10419969','PRJNA768113','bp0','22014412','25617_07_RML_Rep1-R1.fastq.gz','SRP339784','SRX12453934']	2018	2021-10-02T23:20:00.000Z			USA	North America		lung	Macaca mulatta	3	rhesus macaque																					129	129016816	85092460	PRJNA768113									tuberculosis: human-adapted	L4	Mycobacterium tuberculosis	Erdman
SAMEA1061572	ERR2497873	AMPLICON	INSTITUTO DE BIOMEDICINA DE VALENCIA	ERX2517116	Illumina MiSeq	PAIRED	size fractionation	GENOMIC	ILLUMINA	ERS2367040	ERP107854	['ena-EXPERIMENT-Instituto de Biomedicina de Valencia-05-04-2018-17:15:09:217-6','ERX2517116','ena-STUDY-Instituto de Biomedicina de Valencia-05-04-2018-17:15:18:975-1658','ERR2497873','9561278','ena-RUN-Instituto de Biomedicina de Valencia-05-04-2018-17:15:09:217-6','PRJEB25887','G1479C1_amp','ERS2367040','529827','ERP107854','SAMEA1061572']		2019-03-31T02:58:00.000Z																														87	87050161	53232911	PRJEB25887									tuberculosis: unclassified		Mycobacterium tuberculosis
SAMEA12855511	ERR11246470	WGS	SWISS TROPICAL AND PUBLIC HEALTH INSTITUTE	ERX10654674	Illumina NovaSeq 6000	SINGLE	RANDOM	GENOMIC	ILLUMINA	ERS10462398	ERP135175	['ERP135175','8cc6b8bd-130a-4c76-a0b2-3197bafe5cc6','34309076','G45627','ena-RUN-TAB-17-04-2023-19:57:15:192-9038','930268','PRJEB50582','ERX10654674','ERS10462398','SAMEA12855511','ERR11246470','ena-EXPERIMENT-TAB-17-04-2023-19:57:15:192-9037']	2016	2023-07-27T11:32:00.000Z			GEO	Asia		sputum																								433	433427360	150630078	PRJEB50582									tuberculosis: unclassified		Mycobacterium tuberculosis
SAMN16966224	SRR13180244	WGS	SCIENSANO	SRX9618475	Illumina MiSeq	PAIRED	RANDOM	GENOMIC	ILLUMINA	SRS7820673	SRP295468	['bp0','SAMN16966224','S19BD08985_1.fastq.gz','SRP295468','SRR13180244','SRX9618475','16966224','SRS7820673','PRJNA681718','S19BD08985','681718']	2019	2020-12-02T08:06:00.000Z			BEL	Europe			Homo sapiens	3	human																					335	335830713	172995361	PRJNA681718			98.4	1252193	65	La1.2.BCG	Other	['tree','diff','input','tbprofiler']	tuberculosis: unclassified		Mycobacterium tuberculosis
SAMN36974165	SRR25628577	WGS	CHINESE CENTER FOR DISEASE CONTROL AND PREVENTION	SRX21355454	Illumina HiSeq X	PAIRED	RANDOM PCR	GENOMIC	ILLUMINA	SRS18600068	SRP454875	['SRS18600068','SAMN36974165','hn2019183045_1.fastq.gz','36974165','bp0','PRJNA1005189','SRR25628577','SRX21355454','hn2019183045','1005189','SRP454875','library_41']		2023-08-14T09:09:00.000Z							Homo sapiens	3	human																					1177	1177609800	367125679	PRJNA1005189			99.48	1777721	61	lineage2.2.1	Sensitive	['input','tree','diff','tbprofiler']	tuberculosis: unclassified		Mycobacterium tuberculosis
SAMN03300171	SRR1791813	WGS	USDA-NVSL-DBL	SRX867475	Illumina MiSeq	PAIRED	RANDOM	GENOMIC	ILLUMINA	SRS838934	SRP053287	['SRX867475','SAMN03300171','SRR1791813','3300171','250: 02-4544','SRS838934','02-4544','SRP053287','PRJNA251692','250: 02-4544_files','251692']	2002	2015-02-23T13:07:00.000Z			USA	North America	CA		Bos taurus	2	domestic cattle																					728	728547563	552841284	PRJNA251692			99.53	826270	39	La1.8.1	Other	['tbprofiler','input','tree','diff']	tuberculosis: animal-adapted	La1	Mycobacterium bovis
SAMEA112805487	ERR11081752	WGS	FZB	ERX10529121	NextSeq 500	PAIRED		GENOMIC	ILLUMINA	ERS14813033	ERP010814	['ERS14813033','ena-RUN-TAB-22-03-2023-09:39:46:175-141821','ERR11081752','ERP010814','PRJEB9680','ena-STUDY-FZB-22-06-2015-17:16:39:392-292','SAMEA112805487','ena-EXPERIMENT-TAB-22-03-2023-09:39:46:175-141820','ERX10529121','287903','5659-05','33893584']		2023-07-21T04:11:00.000Z																														2237	2237033787	1011306715	PRJEB9680			99.44	1612251	55	lineage4.2.1	MDR-TB	['tbprofiler','tree','diff','input']	tuberculosis: unclassified		Mycobacterium tuberculosis
SAMN19688390	SRR14801599	WGS	SIMON FRASER UNIVERSITY	SRX11134918	NextSeq 500	PAIRED	RANDOM	GENOMIC	ILLUMINA	SRS9198311	SRP323639	['PRJNA736718','SRR14801599','19688390','SAMN19688390','TB-444-2637-19_S229_R1_001.fastq.gz','736718','bp0','SRX11134918','SRP323639','TB-444-2637-19_S229','SRS9198311']	2019	2021-06-13T22:45:00.000Z		47.03278 N 28.89972 E	MDA	Europe			Homo sapiens	3	human																					443	443686622	210602396	PRJNA736718			99.37	1245532	42	lineage4.2.1	MDR-TB	['input','tbprofiler','diff','tree']	tuberculosis: unclassified		Mycobacterium tuberculosis
SAMN41416396	SRR29051334	WGS	FIND, THE FOUNDATION FOR INNOVATIVE NEW DIAGNOSTICS	SRX24576393	Illumina HiSeq 2000	PAIRED	RANDOM	GENOMIC	ILLUMINA	SRS21316482	SRP507535	['SRR29051334','SRX24576393','PRJNA1109295','41416396','1109295','24146D_64744829A161','24146D_64744829A161_24559','SRS21316482','SRP507535','TB-IS-1026-24559_S244_R1_001.fastq.gz','SAMN41416396']	2012	2024-05-16T10:01:00.000Z			VNM	Asia			Homo sapiens	3	human																					560	560666624	264653298	PRJNA1109295								WHO_mutations_2023	tuberculosis: unclassified		Mycobacterium tuberculosis
SAMEA13294725	ERR9121446	WGS	UNIVERSITY OF OXFORD, NUFFIELD DEPARTMENT OF MEDIC	ERX8663431	Illumina MiSeq	PAIRED	RANDOM	GENOMIC	ILLUMINA	ERS10897651	ERP136048	['ERR9121446','SAMEA13294725','30300362','run.1635.1.f80696b0d69a3388aa14458e009cb9e0','ERS10897651','862826','ERX8663431','experiment.1635.51c94a51','sample.1635.896450b7','PRJEB51415','project.SeqTreat_Valencia1','ERP136048']		2024-08-02T12:33:00.000Z			ESP	Europe	Valencia																									302	302926637	143364371	PRJEB51415								CRyPTIC_SeqTreat_Valencia	tuberculosis: unclassified		Mycobacterium tuberculosis
SAMN14943113	SRR11824804	AMPLICON	GENOSCREEN	SRX8375425	Illumina MiSeq	PAIRED	PCR	GENOMIC	ILLUMINA	SRS6690194	SRP262596	['633380','NTM285','SRR11824804','14943113','SRS6690194','1970-01978_S107_L001_R1_001.fastq.gz','1970-01978','SRX8375425','bp0','SAMN14943113','PRJNA633380','SRP262596']	1970	2020-05-21T11:36:00.000Z																														1	1477949	906696	PRJNA633380									unclassified mycobacteria		Mycobacterium sp.
SAMN41471813	SRR29096572	WGS	FIND, THE FOUNDATION FOR INNOVATIVE NEW DIAGNOSTICS	SRX24620592	Illumina HiSeq 2000	PAIRED	RANDOM	GENOMIC	ILLUMINA	SRS21357745	SRP507535	['SRP507535','SRX24620592','1503502629369T-Serej_R14959_COW6673A37_S55_R1_001.fastq.gz','924644_FD19B9CFADFA_Serej_R14959_COW6673A37','924644_FD19B9CFADFA','1109295','41471813','SRS21357745','SRR29096572','PRJNA1109295','SAMN41471813']	2011	2024-05-21T10:12:00.000Z			ZAF	Africa			Homo sapiens	3	human																					335	335589346	150829595	PRJNA1109295								WHO_mutations_2023	tuberculosis: unclassified		Mycobacterium tuberculosis
SAMN12551416	SRR10040281	WGS	FUDAN UNIVERSITY	SRX6775464	Illumina HiSeq 2000	PAIRED	RANDOM PCR	GENOMIC	ILLUMINA	SRS5322551	SRP219763	['SRX6775464','12551416','559678','PRJNA559678','MTB_SZ_2015_0255','SRS5322551','SRR10040281','SAMN12551416','SZ_2015_0255','SRP219763','SZ_2015_0255_R1.fastq.gz','bp0']	2015	2019-08-30T14:18:00.000Z		22.55 N 114.06 E	CHN	Asia	Shenzhen	sputum	Homo sapiens	3	human																					1104	1104480300	425223861	PRJNA559678			99.6	1764318	60	lineage2.2.1	MDR-TB	['diff','tbprofiler','input','Menardo_2021','R-MDR_2013-17_Shenzhen_CHN']	tuberculosis: human-adapted	L2	Mycobacterium tuberculosis
SAMN04634181	['SRR3391878','SRR3391880']	WGS		['SRX1707502','SRX1707506']	NextSeq 500	PAIRED	RANDOM	GENOMIC	ILLUMINA	SRS1398863		['GCID_NTM_00052_sra_160217_NS500309_0075_AHHMKCBGXX','SRP068042','GCID_NTM_00052_sra_160209_NS500647_0099_AHTTFNBGXX','SRX1707502','SRR3391878','PRJNA305922','SRS1398863','305922','GCID_NTM_00052_biosample','SRR3391880','4634181','SAMN04634181','SRX1707506']				25.406 S 32.807 E	MOZ	Africa																										1812	1812896141	789682976	PRJNA305922									unclassified mycobacteria		Mycobacterium sp.
SAMEA7544334	ERR4811274	WGS	CCDC	ERX4679720	HiSeq X Ten	PAIRED	RANDOM	GENOMIC	ILLUMINA	ERS5300992	ERP124934	['ERR4811274','experiment.14038','SAMEA7544334','22464168','ERX4679720','project.CDC_22','773297','ERS5300992','sample.14038','ERP124934','run.14038','PRJEB41194']		2021-11-10T06:03:00.000Z										S				S	S	S	S	S				S		S	R	S	S	S	S	1595	1595482500	645812172	PRJEB41194	CRyPTIC_reuse_table		99.54	1781402	61	lineage2.2.1	Sensitive	['tbprofiler','diff','input','CRyPTIC_CCDC_CDC_22','tree','CRyPTIC_reuse_table']	tuberculosis: unclassified		Mycobacterium tuberculosis
SAMN08892519	SRR6964596	WGS	SAN RAFFAELE	SRX3906463	Illumina HiSeq 2500	PAIRED	RANDOM	GENOMIC	ILLUMINA	SRS3142553	SRP128089	['SAMN08892519','428596','SRX3906463','bp0','140003_060916_100.gatk.bam','PRJNA428596','SRP128089','8892519','140003_WGS','SRR6964596','SRS3142553','140003']		2018-04-09T04:29:00.000Z			PAK	Asia			Homo sapiens	3	human		S			S		S	S	S				S	S				S			378	378846556	173319979	PRJNA428596	CRyPTIC_WHO2021_PMC7612554		99.38	1410580	31	lineage3	Sensitive	['Menardo_2021','Walker_2022','input','tbprofiler','diff','tree']	tuberculosis: human-adapted	L3	Mycobacterium tuberculosis
SAMN41724201	SRR29440795	WGS	SAPPHE	SRX24953020	NextSeq 500	PAIRED	RANDOM	GENOMIC	ILLUMINA	SRS21656731	SRP514414	['41724201','SRS21656731','1120504','SAMN41724201','SRR29440795','1749892053_R1.fastq.gz','1749892053','SRX24953020','SRP514414','PRJNA1120504']	2017	2024-06-17T19:11:00.000Z			AUS	Oceania			Homo sapiens	3	human																					568	568412111	262289122	PRJNA1120504									tuberculosis: unclassified		Mycobacterium tuberculosis
SAMN01831236	SRR648530	WGA	RESEARCH INSTITUTE OF PHYSICAL-CHEMICAL MEDICINE	SRX216896	454 GS FLX Titanium	SINGLE	RANDOM	GENOMIC	LS454	SRS385757	SRP017938	['SRX216896','SAMN01831236','SRS385757','PRJNA181180','181180','SRP017938','1831236','SRR648530','SP16']	2012	2013-01-14T11:28:00.000Z			RUS	Europe	Saint Petersburg	sputum	Homo sapiens	3	human																					55	55033091	136929060	PRJNA181180									tuberculosis: unclassified		Mycobacterium tuberculosis
SAMEA7562853	ERR4830413	WGS	OUCRU-HCMC	ERX4700397	Illumina MiSeq	PAIRED	RANDOM	GENOMIC	ILLUMINA	ERS5319486	ERP124988	['22478420','experiment.15889','ERR4830413','773314','run.15889','sample.15889','ERP124988','project.CRyPTIC_08_02TBextension','ERS5319486','SAMEA7562853','PRJEB41247','ERX4700397']		2021-11-11T08:58:00.000Z			VNM	Asia						S				S	S	R	S	S				S		S	S	S	S	S	S	421	421730700	171460755	PRJEB41247	['CRyPTIC_reuse_table','Walker_2022']		99.52	1618992	54	lineage2.2.1	MDR-TB	['CRyPTIC_reuse_table','input','tree','tbprofiler','CRyPTIC_OUCRU','Walker_2022','diff']	tuberculosis: unclassified		Mycobacterium tuberculosis
SAMEA112801318	ERR11067482	WGS	FZB	ERX10514412	NextSeq 2000	PAIRED		GENOMIC	ILLUMINA	ERS14808864	ERP010814	['ena-EXPERIMENT-TAB-21-03-2023-12:28:22:365-125445','ena-RUN-TAB-21-03-2023-12:28:22:365-125446','ERR11067482','ena-STUDY-FZB-22-06-2015-17:16:39:392-292','21009030','SAMEA112801318','287903','33853374','ERS14808864','ERX10514412','ERP010814','PRJEB9680']		2023-07-21T02:00:00.000Z																														510	510158485	171238214	PRJEB9680			99.34	1744534	57	lineage4.1.2.1	Sensitive	['diff','tree','tbprofiler','input']	tuberculosis: unclassified		Mycobacterium tuberculosis
SAMN15718449	SRR12380594	WGS	DIVISION OF GENOMIC MEDICINE AND INNOVATION SUPPORT	SRX8879130	NextSeq 500	SINGLE	RANDOM PCR	GENOMIC	ILLUMINA	SRS7139610	SRP275727	['650561','PRJNA650561','SRR12380594','SRX8879130','SRS7139610','MTBDR180982_S72_good_1.fastq.gz','SAMN15718449','SRP275727','15718449','MTBDR180982','bp0']	2019	2020-08-03T22:15:00.000Z		15.87 N 100.99 E	THA	Asia		sputum	Homo sapiens	3	human																					89	89649151	42902638	PRJNA650561									tuberculosis: unclassified		Mycobacterium tuberculosis
SAMEA1119253	ERR2514072	WGS	PHE	ERX2533282	Illumina HiSeq 2500	PAIRED	RANDOM	GENOMIC	ILLUMINA	ERS2398662	ERP107961	['ERR2514072','PRJEB25991','project.First_10k_genomes_study_set_4','ERX2533282','493034','experiment.6000','10123199','sample.6000','run.6000','ERP107961','ERS2398662','SAMEA1119253']		2021-10-23T16:10:00.000Z			GBR	Europe	England									S		S					S	S								626	626932974	312056080	PRJEB25991	Walker_2022		99.54	1867841	63	lineage4.1.2.1	Sensitive	['Napier_2020','CRyPTIC_PHE','tbprofiler','input','Walker_2022','tree','diff']	tuberculosis: human-adapted	L4.1.2.1	Mycobacterium tuberculosis
SAMN41471804	SRR29096296	WGS	FIND, THE FOUNDATION FOR INNOVATIVE NEW DIAGNOSTICS	SRX24620274	Illumina HiSeq 2000	PAIRED	RANDOM	GENOMIC	ILLUMINA	SRS21357428	SRP507535	['924644_FB3582EE89D4','SRP507535','SRR29096296','PRJNA1109295','SRX24620274','SRS21357428','1109295','41471804','924644_FB3582EE89D4_N339','1503502091796T-N339_S82_R1_001.fastq.gz','SAMN41471804']		2024-05-21T10:11:00.000Z							Homo sapiens	3	human																					334	334083600	155096044	PRJNA1109295								WHO_mutations_2023	tuberculosis: unclassified		Mycobacterium tuberculosis
SAMN29871753	SRR20551038	WGS	USDA-NVSL-DBPL	SRX16574848	Illumina MiSeq	PAIRED	RANDOM	GENOMIC	ILLUMINA	SRS14209972	SRP105419	['21-026826-C-060-20-7','SRP105419','PRJNA384785','384785','SRX16574848','bp0','SRR20551038','SRS14209972','SAMN29871753','21-026826-C-060-20-7_R1.fastq.gz','29871753']		2022-07-24T07:04:00.000Z			ESP	Europe	Northeastern Spain		Sus scrofa	2	wild boar																					413	413177642	234336586	PRJNA384785								['input','bovis_ESP']	tuberculosis: animal-adapted	La1	Mycobacterium bovis
SAMN02414993	['SRR1166708','SRR1165582','SRR1165539','SRR1162701']	WGS		['SRX465839','SRX467955']	Illumina HiSeq 2000	PAIRED	RANDOM	GENOMIC	ILLUMINA	SRS553709		['C3R2YACXX140127.1.Illumina_P5-Hinet_P7-Fohib.bam','C33J6ACXX140118.2.tagged_851.bam','2528085.WR39305.Pond-315623.C3R2YACXX140127.P','SRX467955','SRR1165539','C3R2YACXX140127.2.Illumina_P5-Hinet_P7-Fohib.bam','PRJNA229358','SRR1166708','BTB13-276','SRS553709','229358','SRP036657','2414993','PRJNA229360','SRR1165582','SRX465839','C33J6ACXX140118.3.tagged_851.bam','2528085.WR39306.Solexa-210691.C33J6ACXX140118.P','SAMN02414993','SRR1162701']					SWE	Europe		sputum	Homo sapiens	3	human																					2775	2776568376	1520048528	PRJNA229358			99.37	6088211	136	lineage2.2.1	Pre-XDR-TB	['Napier_2020','tbprofiler','Nimmo_2024','Menardo_2018','Menardo_2021','input','diff','tree']	tuberculosis: human-adapted	L2.2.1	Mycobacterium tuberculosis
SAMEA115739850	ERR13264893	WGS	UNIVERSITY OF OXFORD, NUFFIELD DEPARTMENT OF MEDIC	ERX12635306	NextSeq 500	PAIRED	RANDOM PCR	GENOMIC	ILLUMINA	ERS20249593	ERP161058	['SAMEA115739850','ERR13264893','b28b5ff0-515d-42d2-bc0f-19e45ec26bb9','PRJEB76547','ERX12635306','5e67ce9970d7','1124794','41858157','webin-reads-5e67ce9970d7','ERP161058','ERS20249593']	2020	2024-08-04T18:51:00.000Z			DEU	Europe																										429	429732802	190664452	PRJEB76547								CRyPTIC_2024	tuberculosis: unclassified		Mycobacterium tuberculosis
SAMEA14460554	ERR9787235	WGS	INSTITUTE OF TROPICAL MEDICINE	ERX9334511	Illumina HiSeq 2500	PAIRED	RANDOM	GENOMIC	ILLUMINA	ERS12088000	ERP137916	['28830370','ERX9334511','ECF-13-U167','ERP137916','ERR9787235','844815','ena-EXPERIMENT-TAB-27-05-2022-13:53:26:638-13130','0efe4541-10cd-4d79-a29f-96d29eadb5f3','SAMEA14460554','ERS12088000','ena-RUN-TAB-27-05-2022-13:53:26:638-13131','PRJEB53138']	2013	2022-06-25T18:19:00.000Z			GMB	Africa		sputum	Homo sapiens	3	human																					356	356853841	249473884	PRJEB53138			99.41	1382194	69	lineage6.1.3	Other	['diff','WGS_2011-2014_GMB','input','tree','tbprofiler']	tuberculosis: unclassified		Mycobacterium tuberculosis
SAMEA12854519	ERR11245531	WGS	SWISS TROPICAL AND PUBLIC HEALTH INSTITUTE	ERX10653735	Illumina NovaSeq 6000	SINGLE	RANDOM	GENOMIC	ILLUMINA	ERS10461408	ERP135175	['ERP135175','34308087','ERS10461408','ERR11245531','ena-EXPERIMENT-TAB-17-04-2023-19:57:14:635-7159','G43958','PRJEB50582','ena-RUN-TAB-17-04-2023-19:57:14:635-7160','8cc6b8bd-130a-4c76-a0b2-3197bafe5cc6','ERX10653735','SAMEA12854519','930268']	2015	2023-07-27T11:27:00.000Z			GEO	Asia		sputum																								174	174434676	65746667	PRJEB50582									tuberculosis: unclassified		Mycobacterium tuberculosis
SAMEA7544340	ERR4811280	WGS	CCDC	ERX4679726	HiSeq X Ten	PAIRED	RANDOM	GENOMIC	ILLUMINA	ERS5300998	ERP124934	['22464175','ERX4679726','ERP124934','project.CDC_22','sample.14044','ERR4811280','773297','experiment.14044','ERS5300998','SAMEA7544340','PRJEB41194','run.14044']		2021-11-10T05:58:00.000Z			CHN	Asia						S	S			R	R	R	S	R				R	R	S	R	S	R	S	R	1288	1288704600	552307413	PRJEB41194	['CRyPTIC_reuse_table','Walker_2022']		99.44	1697913	59	lineage2.2.1	Pre-XDR-TB	['Walker_2022','tbprofiler','diff','CRyPTIC_reuse_table','input','CRyPTIC_CCDC_CDC_22','tree']	tuberculosis: unclassified		Mycobacterium tuberculosis
SAMN19688510	SRR14802060	WGS	SIMON FRASER UNIVERSITY	SRX11135051	NextSeq 500	PAIRED	RANDOM	GENOMIC	ILLUMINA	SRS9198440	SRP323639	['TB-444-4580-19_S21','736718','bp0','SRP323639','TB-444-4580-19_S21_R1_001.fastq.gz','SRX11135051','SRR14802060','PRJNA736718','19688510','SAMN19688510','SRS9198440']	2019	2021-06-13T22:49:00.000Z		47.03278 N 28.89972 E	MDA	Europe			Homo sapiens	3	human																					200	200258918	86110259	PRJNA736718			99.47	992635	34	lineage2.2.1	HR-TB	['tbprofiler','input','diff','tree']	tuberculosis: unclassified		Mycobacterium tuberculosis
SAMN30950365	SRR21690708	WGS	RIVM	SRX17688449	Illumina HiSeq 2500	PAIRED	RANDOM	GENOMIC	ILLUMINA	SRS15219837	SRP399356	['bp0','SRX17688449','RIVM1664.bam','RIVM1664','30950365','SRS15219837','SRR21690708','SAMN30950365','SRP399356','PRJNA882748','882748']	2016	2022-09-23T18:08:00.000Z			NLD	Europe		As reported: diagnostic sample	Homo sapiens	3	human																					458	458785837	130582892	PRJNA882748								input	tuberculosis: unclassified		Mycobacterium tuberculosis
SAMN40031614	SRR28045659	WGS	CHRISTIAN MEDICAL COLLAGE, VELLORE	SRX23696866	Illumina NovaSeq 6000	PAIRED	RANDOM	GENOMIC	ILLUMINA	SRS20526931	SRP226525	['SRR28045659','SRX23696866','3301010435','SAMN40031614','SRS20526931','40031614','3301010435_R1.fastq.gz','SRP226525','PRJNA575883','575883']	2019	2024-02-22T07:25:00.000Z		21.7679 N 78.8718 E	IND	Asia	Madhya Pradesh - Bhairopur		Homo sapiens	3	human																					932	932456710	290382531	PRJNA575883			99.68	1847105	60	lineage4.3.3	Pre-XDR-TB	['diff','input','tbprofiler','tree']	tuberculosis: unclassified		Mycobacterium tuberculosis
SAMEA112298896	ERR10762415	WGS	FZB	ERX10213215	NextSeq 500	PAIRED		GENOMIC	ILLUMINA	ERS14409719	ERP143890	['922844','SAMEA112298896','ERS14409719','ena-EXPERIMENT-TAB-10-01-2023-07:58:11:605-123160','ERR10762415','ena-RUN-TAB-10-01-2023-07:58:11:605-123161','ERP143890','32692385','ERX10213215','5c0a0331-2284-442c-8b83-562285263163','PRJEB58814','NOR-307']		2023-01-15T08:18:00.000Z			MDA	Europe	Chisinau																									792	792491693	340297863	PRJEB58814			99.57	1675282	56	lineage2.2.1	Pre-XDR-TB	['input','diff','tbprofiler','R-RRMDR_2014-15_MDA','tree']	tuberculosis: unclassified		Mycobacterium tuberculosis
SAMN36842299	SRR25524712	WGS	UNIVERSITY OF WISCONSIN-MADISON	SRX21254596	Illumina HiSeq 2000	PAIRED	RANDOM	GENOMIC	ILLUMINA	SRS18508591	SRP446875	['989669','SRP446875','36842299','SRS18508591','31-4B4C-1B_1.fastq.gz','PRJNA989669','31-4B4C-1B','SAMN36842299','SRR25524712','SRX21254596','bp0']		2023-08-04T16:50:00.000Z							Homo sapiens	3	human																					2433	2433702938	807171838	PRJNA989669			99.76	1848200	62	lineage4.9	Sensitive	['tree','input','tbprofiler','diff']	tuberculosis: unclassified		Mycobacterium tuberculosis
SAMN41148546	SRR28859889	WGS	WADSWORTH CENTER	SRX24419677	NextSeq 500	PAIRED	RANDOM	GENOMIC	ILLUMINA	SRS21175140	SRP338930	['766641','PRJNA766641','41148546','SAMN41148546','SRP338930','SRR28859889','IDR2300039074-01-01.R1.fastq.gz','SRS21175140','SRX24419677','IDR2300039074-01-01']	2023	2024-05-01T11:25:00.000Z			USA	North America	New York state		Homo sapiens	3	human																					445	445877347	195415422	PRJNA766641			99.44	1641327	56	La1.8.1	Other	['tbprofiler','input','tree','diff']	tuberculosis: unclassified		Mycobacterium tuberculosis
SAMN06055646	SRR5073626	WGS	UNIVERSITY OF MELBOURNE	SRX2392716	Illumina HiSeq 2500	PAIRED	RANDOM	GENOMIC	ILLUMINA	SRS1834168	SRP094134	['SAMN06055646','6055646','SRR5073626','02MTB0503_S39_L001_2.fastq.gz','bp0','355614','SRX2392716','HCMC1249','SRS1834168','PRJNA355614','SRP094134']	2009-09	2016-12-02T18:47:00.000Z		10.82 N 106.63 E	VNM	Asia	Ho Chi Minh City	sputum	Homo sapiens	3	human																					276	276220390	136173973	PRJNA355614			99.38	1195317	40	lineage2.2.1	Sensitive	['tree','Menardo_2021','diff','tbprofiler','Napier_2020','input']	tuberculosis: human-adapted	L2.2.1	Mycobacterium tuberculosis
SAMN08906462	SRR7236196	WGS	USDA-NVSL-DBL	SRX4142641	Illumina MiSeq	PAIRED	RANDOM PCR	GENOMIC	ILLUMINA	SRS3356437	SRP149365	['SRX4142641','SRP149365','09-0464FM_S19_L001_R2_001.fastq.gz','SAMN08906462','SRS3356437','PRJNA449507','SRR7236196','09-0464FM','8906462','449507']		2018-05-30T23:28:00.000Z			MEX	North America	Hidalgo		Bos taurus	3	domestic cattle																					356	356774314	202027930	PRJNA449507			99.47	1229432	69	La1.8.1	Other	['input','diff','tree','tbprofiler']	tuberculosis: animal-adapted	La1	Mycobacterium bovis
SAMN35561052	SRR24799281	WGS	WADSWORTH CENTER - NYS DOH	SRX20571503	NextSeq 500	PAIRED	RANDOM	GENOMIC	ILLUMINA	SRS17875777	SRP338930	['SRX20571503','766641','SRR24799281','SRS17875777','SAMN35561052','SRP338930','IDR2300010960-01-01_S81_R1_001.fastq.gz','PRJNA766641','IDR 2300010960','35561052']	2023	2023-06-01T18:16:00.000Z			USA	North America	New York state		Homo sapiens	3	human																					449	449769680	195440808	PRJNA766641									tuberculosis: unclassified		Mycobacterium tuberculosis
SAMN09090375	SRR7131011	WGS	SAN RAFFAELE	SRX4052250	Illumina MiniSeq	PAIRED	RANDOM	GENOMIC	ILLUMINA	SRS3269284	SRP135980	['PRJNA438921','9090375','SAMN09090375','IT462_WGS','bp0','SRP135980','IT462','IT462_201017_R1.fastq.gz','438921','SRS3269284','SRX4052250','SRR7131011']		2018-05-08T09:32:00.000Z			ITA	Europe			Homo sapiens	3	human																					343	343271398	128581832	PRJNA438921			99.94	2164984	73	lineage4.1.2.1	Sensitive	['tree','tbprofiler','diff','input']	tuberculosis: unclassified		Mycobacterium tuberculosis
SAMEA9069990	ERR6361981	WGS	Swiss-TPH	ERX5627198	Illumina HiSeq 2500	SINGLE	RANDOM	GENOMIC	ILLUMINA	ERS6798297	ERP129488	['SAMEA9069990','ERX5627198','ERR6361981','WGS RR-TB Khayelitsha','20453244','PRJEB45389','737713','ERP129488','G33220_1','ERS6798297']		2021-10-13T17:37:00.000Z			ZAF	Africa																										384	384894875	217595861	PRJEB45389								R-RR_HIVcoinf_ZAF	tuberculosis: unclassified		Mycobacterium tuberculosis
SAMN02894339	SRR1510051	WGS	PUBLIC HEALTH ONTARIO	SRX648755	Illumina HiSeq 2500	PAIRED	RANDOM	GENOMIC	ILLUMINA	SRS656063	SRP044223	['Illumina_Mtb_Manila_strain16_files','Mtb_Manila_16','SRR1510051','SRP044223','SRS656063','2894339','SRX648755','Illumina_Mtb_Manila_strain16','PRJNA254678','SAMN02894339','254678']	2012	2014-07-10T14:02:00.000Z		43.70 N 79.40 W	CAN	North America	Ontario	As reported: broncho alveolar lavage	Homo sapiens	3	human					S		S					S	S								1771	1771830476	1254007706	PRJNA254678	CRyPTIC_WHO2021_PMC7612554		99.07	1390094	31	lineage1.2.1.2.1	Sensitive	['input','diff','Walker_2022','Menardo_2018','Menardo_2021','tree','tbprofiler']	tuberculosis: human-adapted	L1	Mycobacterium tuberculosis	Manila
SAMN20693148	SRR16370531	WGS	HARVARD MEDICAL SCHOOL	SRX12648115	NextSeq 500	PAIRED	RANDOM	GENOMIC	ILLUMINA	SRS10601410	SRP341700	['20693148','PRJNA771909','1479149361993T895015lib5732nextseqn0051151bp','bp0','SRX12648115','SRS10601410','771909','SRR16370531','1479149361993T-8950-15_lib5732_nextseq_n0051_151bp_R1.fastq.gz','SRP341700','SAMN20693148']		2021-10-16T19:11:00.000Z																														636	636542201	265854252	PRJNA771909								input	tuberculosis: unclassified		Mycobacterium tuberculosis
SAMN31563996	SRR22137405	WGS	INSTITUTE OF LIFE SCIENCES	SRX18116926	NextSeq 550	PAIRED	RANDOM	GENOMIC	ILLUMINA	SRS15619194	SRP405779	['SRX18116926','bp0','SRP405779','896734','PRJNA896734','SRR22137405','WGS24_S18_R1_001.fastq.gz','WGS24','31563996','SRS15619194','SAMN31563996']	2018	2022-11-02T03:17:00.000Z		20.9517 N 85.0985 E	IND	Asia	Odisha	sputum	Homo sapiens	3	human																					2023	2023036444	807238394	PRJNA896734			99.54	1782640	56	lineage3	MDR-TB	['input','tbprofiler','diff','tree']	tuberculosis: unclassified		Mycobacterium tuberculosis
SAMEA110051948	ERR9786675	WGS	INSTITUTE OF TROPICAL MEDICINE	ERX9333951	Illumina HiSeq 2500	PAIRED	RANDOM	GENOMIC	ILLUMINA	ERS12087440	ERP137916	['ERR9786675','PRJEB53138','0efe4541-10cd-4d79-a29f-96d29eadb5f3','ERP137916','ERS12087440','ERX9333951','ECF-13-Y173','ena-EXPERIMENT-TAB-27-05-2022-13:53:26:449-12010','ena-RUN-TAB-27-05-2022-13:53:26:449-12011','29175474','844815','SAMEA110051948']	2013	2022-06-25T18:14:00.000Z			GMB	Africa		sputum	Homo sapiens	3	human																					489	489205580	301212990	PRJEB53138			99.47	1810454	87	lineage4.1.2.1	Sensitive	['diff','tbprofiler','WGS_2011-2014_GMB','tree','input']	tuberculosis: unclassified		Mycobacterium tuberculosis
SAMN33860505	SRR23938642	WGS	NIH / NIAID	SRX19748027	NextSeq 500	PAIRED	RANDOM	GENOMIC	ILLUMINA	SRS17113739	SRP428639	['947579','SRS17113739','SRR23938642','SAMN33860505','SRP428639','SRX19748027','PRJNA947579','33860505','bp0','TBPO-1255_lib42354_nextseq_nx0155_151bp.filtered_2nd.1.fastq.gz','16698']	2020	2023-03-22T12:23:00.000Z		48.0196 N 66.9237 E	KAZ	Asia		sputum	Homo sapiens	3	human																					736	736840037	346442284	PRJNA947579			99.49	1476469	49	lineage2.2.1	MDR-TB	['diff','input','tbprofiler','tree']	tuberculosis: unclassified		Mycobacterium tuberculosis
SAMEA2297051	ERR400480	WGS	UNIVERISTY OF OXFORD	ERX366841	Illumina HiSeq 2000	PAIRED	RANDOM	GENOMIC	ILLUMINA	ERS389438	ERP004535	['ERS389438','PRJEB5162','ena-EXPERIMENT-UNIVERISTY OF OXFORD-06-01-2014-14:22:05:311-175','ena-STUDY-UNIVERISTY OF OXFORD-06-01-2014-09:52:10:595-284','ERR400480','239974','ERP004535','ena-RUN-UNIVERISTY OF OXFORD-06-01-2014-14:22:05:311-175','ERX366841','SAMEA2297051','C00010511','2672161']		2014-03-05T13:48:00.000Z			GBR	Europe	Oxfordshire																									637	637041000	334866890	PRJEB5162			99.25	1234497	28	lineage1.2.1.2	Sensitive	['Menardo_2018','tbprofiler','input','Napier_2020','diff','WGS_2007-12_Oxfordshire_GBR','Menardo_2021','tree']	tuberculosis: human-adapted	L1.2.2	Mycobacterium tuberculosis
SAMEA7157282	['ERR5865435','ERR5865436']	WGS		['ERX5511230','ERX5511231']	Illumina HiSeq 2500	PAIRED		GENOMIC	ILLUMINA	ERS4917744		['ena-STUDY-Swiss Tropical and Public Health Institute-27-07-2020-11:23:30:592-1894','ena-RUN-Swiss Tropical and Public Health Institute-03-05-2021-19:33:15:173-1900','ERS4917744','ena-RUN-Swiss Tropical and Public Health Institute-03-05-2021-19:33:15:173-1899','ERR5865435','ena-EXPERIMENT-Swiss Tropical and Public Health Institute-03-05-2021-19:33:15:173-1899','G26262','PRJEB39561','SAMEA7157282','674180','ena-EXPERIMENT-Swiss Tropical and Public Health Institute-03-05-2021-19:33:15:173-1900','ERP123095','ERX5511230','ERX5511231','SRS8943132','ERR5865436','19059831']					GEO	Asia																										601	602224672	269966019	PRJEB39561			99.07	2699447	74	lineage2.2.1	MDR-TB	['input','tbprofiler','diff','tree','R-MDR_GEO']	tuberculosis: unclassified		Mycobacterium tuberculosis
SAMEA112805208	ERR11081400	WGS	FZB	ERX10528768	NextSeq 500	PAIRED		GENOMIC	ILLUMINA	ERS14812754	ERP010814	['ERR11081400','ERP010814','SAMEA112805208','ena-EXPERIMENT-TAB-22-03-2023-09:21:25:400-112896','ERS14812754','4912-04','ena-RUN-TAB-22-03-2023-09:21:25:401-112897','ERX10528768','ena-STUDY-FZB-22-06-2015-17:16:39:392-292','287903','33893305','PRJEB9680']		2023-07-21T04:07:00.000Z																														924	924964259	368283863	PRJEB9680			99.4	1764505	60	lineage4.1.2.1	Other	['diff','tbprofiler','tree','input']	tuberculosis: unclassified		Mycobacterium tuberculosis
SAMEA7553669	ERR4820302	WGS	PUBLIC HEALTH ENGLAND	ERX4690144	Illumina HiSeq 2500	PAIRED	RANDOM	GENOMIC	ILLUMINA	ERS5310314	ERP124941	['ERP124941','ERS5310314','PRJEB41201','sample.23123','ERR4820302','22473059','SAMEA7553669','ERX4690144','773303','project.PHE-TB','run.23123','experiment.23123']		2021-11-11T01:43:00.000Z			GBR	Europe																										401	401941037	192603549	PRJEB41201			99.53	1871694	42	lineage4.1.2.1	Other	['tbprofiler','CRyPTIC_PHE','input','tree','diff']	tuberculosis: unclassified		Mycobacterium tuberculosis
SAMN09812398	SRR7851355	WGS	INRA	SRX4702086	Illumina HiSeq 2500	PAIRED	RANDOM	GENOMIC	ILLUMINA	SRS3788387	SRP161870	['E11_AAGAGGCA-GTAAGGAG_L002_R1_001_1.fastq','485121','SRS3788387','PRJNA485121','SAMN09812398','00-00000-1994-00454-00','E11','SRP161870','SRR7851355','9812398','SRX4702086']	1994	2018-09-17T03:56:00.000Z			FRA	Europe		As reported: animal infected tissue/organ, France, inidividual domestic animal belonging to a herd, Whole Organism		3																						730	730292418	471467306	PRJNA485121			99.36	1558419	35	La1.2	Other	['input','tbprofiler','tree','diff']	tuberculosis: animal-adapted	La1	Mycobacterium bovis
SAMN19687984	SRR14801770	WGS	SIMON FRASER UNIVERSITY	SRX11134747	NextSeq 500	PAIRED	RANDOM	GENOMIC	ILLUMINA	SRS9198137	SRP323639	['PRJNA736718','SAMN19687984','SRS9198137','SRP323639','TB-222-4805-18_S74','bp0','SRX11134747','SRR14801770','TB-222-4805-18_S74_1.fastq.gz','736718','19687984']	2018	2021-06-13T22:43:00.000Z		47.03278 N 28.89972 E	MDA	Europe			Homo sapiens	3	human																					427	427985038	161961947	PRJNA736718			99.45	1785712	62	lineage4.2.1.1	Sensitive	['diff','input','tree','tbprofiler']	tuberculosis: unclassified		Mycobacterium tuberculosis
SAMEA7544047	ERR4810987	WGS	CCDC	ERX4679433	HiSeq X Ten	PAIRED	RANDOM	GENOMIC	ILLUMINA	ERS5300705	ERP124934	['run.11515','experiment.11515','PRJEB41194','ERR4810987','SAMEA7544047','ERS5300705','773297','ERX4679433','project.CDC_22','ERP124934','sample.11515','22463881']		2021-11-10T05:14:00.000Z			CHN	Asia						S	S			I	S	R	S	S				R	S	S	S	S	S	S	R	1275	1275402600	521085229	PRJEB41194	['Walker_2022','CRyPTIC_reuse_table']		99.43	1791943	61	lineage2.2.1	MDR-TB	['CRyPTIC_CCDC_CDC_22','tree','diff','input','CRyPTIC_reuse_table','tbprofiler','Walker_2022']	tuberculosis: unclassified		Mycobacterium tuberculosis
SAMN06056015	SRR5074141	WGS	UNIVERSITY OF MELBOURNE	SRX2393230	Illumina HiSeq 2500	PAIRED	RANDOM	GENOMIC	ILLUMINA	SRS1834682	SRP094134	['PRJNA355614','HCMC1618','SRS1834682','355614','SAMN06056015','bp0','SRR5074141','SRX2393230','6056015','SRP094134','27_S39_L001_2.fastq.gz']	2008-12	2016-12-02T20:14:00.000Z		10.82 N 106.63 E	VNM	Asia	Ho Chi Minh City	sputum	Homo sapiens	3	human																					547	547779634	267576669	PRJNA355614			99.47	1408388	46	lineage4.1.2	HR-TB	['tbprofiler','diff','Nimmo_2024','tree','Napier_2020','Menardo_2021','input']	tuberculosis: human-adapted	L4.1.2	Mycobacterium tuberculosis
SAMN13318813	SRR10482935	WGS	UNIVERSITY COLLEGE DUBLIN	SRX7172675	Illumina MiSeq	PAIRED	RANDOM	GENOMIC	ILLUMINA	SRS5679343	SRP230340	['SRP230340','26-MBovis_S43_L001-4_R1_001.fastq.gz','SRX7172675','SRR10482935','SRS5679343','13318813','PRJNA589836','589836','SAMN13318813','26-MBovis']	2014	2019-11-18T13:36:00.000Z			IRL	Europe	County Wicklow		Bos taurus	2	domestic cattle																					375	375832292	158908297	PRJNA589836			99.24	1733004	60	La1.8.1	Other	['diff','tbprofiler','input','tree']	tuberculosis: animal-adapted	La1	Mycobacterium bovis
SAMN05576795	SRR4033791	WGS	HARVARD MEDICAL SCHOOL	SRX2025114	Illumina HiSeq 2000	PAIRED	RANDOM	GENOMIC	ILLUMINA	SRS1619543	SRP082185	['SRX2025114','PRJNA323744','SAMN05576795','SRR4033791','SRP082185','5576795','323744','P34-Lung1-C4','SRS1619543','775-L1C4_1.fastq.gz']	2013-10	2016-08-16T00:50:00.000Z		29.6483 S 30.3318 E	ZAF	Africa	Kwazulu-Natal	lung	Homo sapiens	3	human																					362	362120148	240630121	PRJNA323744								['denylist','Napier_2020','input','intrapatient_ZAF']	tuberculosis: human-adapted	L2.2.1	Mycobacterium tuberculosis
SAMEA110420274	ERR9992917	WGS	CTB/NICD - SOUTH AFRICA, SOUTH AFRICA	ERX9533323	Illumina NovaSeq 6000	PAIRED	RANDOM	GENOMIC	ILLUMINA	ERS12518349		['ERS12518349','30016742','sample.1032.7c5588d9','SAMEA110420274','ERX9533323','run.1032.1.447faa62caba5a6a093ce46ffbf0827c','ERR9992917','experiment.1032.efb6dc46']		2022-08-10T14:22:00.000Z																														711	711119098	225909822										tuberculosis: unclassified		Mycobacterium tuberculosis
SAMEA7541818	ERR4809280	WGS	CTB/NICD	ERX4678820	Illumina HiSeq 4000	PAIRED	RANDOM	GENOMIC	ILLUMINA	ERS5298270	ERP124931	['22463274','ERX4678820','experiment.9975','ERP124931','773296','ERS5298270','PRJEB41191','run.9975','project.Gates_clinical_isolates','SAMEA7541818','ERR4809280','sample.9975']		2021-11-11T01:36:00.000Z			ZAF	Africa						S				S	S	R	S	S				R		S	S	S	S	S	R	549	549505200	230573195	PRJEB41191	['Walker_2022','CRyPTIC_reuse_table']							['CRyPTIC_CTB-NICD','input','Walker_2022','CRyPTIC_reuse_table']	tuberculosis: unclassified		Mycobacterium tuberculosis
SAMEA2342300	ERR502268	WGS	SC	ERX467625	Illumina HiSeq 2000	PAIRED	RANDOM	GENOMIC	ILLUMINA	ERS399985	ERP003508	['SC_RUN_12274_7#29','230309','SC_EXP_12274_7#29','Isoniazid_resistant_TB_outbreak_investigation-sc-2013-07-02T11:32:57Z-2688','ERS399985','SAMEA2342300','ERP003508','PRJEB4239','M02008620-sc-1657791','ERR502268','2776680','ERX467625']		2014-06-10T21:11:00.000Z																														349	349355800	138331986	PRJEB4239			99.84	1789485	41	lineage4.6.2.2	HR-TB	['input','tree','tbprofiler','Menardo_2021','diff']	tuberculosis: human-adapted	L4	Mycobacterium tuberculosis
SAMEA1059457	ERR3337443	WGS	WELLCOME SANGER INSTITUTE	ERX3362152	Illumina HiSeq X Ten	PAIRED	RANDOM	GENOMIC	ILLUMINA	ERS2365045	ERP024108	['ERP024108','PRJEB21813','ERX3362152','SC_EXP_25825_1#51','Mycobacteria_in_non_CF_bronchiectasis_patients-sc-4853','ERS2365045','512657','SC_RUN_25825_1#51','11844189','ERR3337443','984d0db8-be4d-11e7-b52c-3c4a9275d6c8','SAMEA1059457']		2019-05-24T21:09:00.000Z																														531	531140084	216957864	PRJEB21813									NTM: avium complex		Mycobacterium avium
SAMN40475248	SRR28388266	AMPLICON	HARVARD TH CHAN SCHOOL OF PUBLIC HEALTH	SRX23993205	Illumina MiSeq	PAIRED	PCR	GENOMIC	ILLUMINA	SRS20790323	SRP496435	['bp0','SRR28388266','PRJNA1088513','SAMN40475248','SRP496435','SRX23993205','28618-S-RcarinLNgr_S4_L001_R1_001.fastq.gz','40475248','28618-R carinal LN gran','1088513','SRS20790323']		2024-03-20T00:42:00.000Z			USA	North America	PA, Upitt	As reported: R carinal LN gran, LN	Macaca fascicularis	3	crab-eating macaque																					73	73060956	49329909	PRJNA1088513									tuberculosis: human-adapted	L4	Mycobacterium tuberculosis	Erdman
SAMEA115738443	ERR13260700	WGS	UNIVERSITY OF OXFORD, NUFFIELD DEPARTMENT OF MEDIC	ERX12631113	Illumina NovaSeq 6000	PAIRED	RANDOM PCR	GENOMIC	ILLUMINA	ERS20248087	ERP161058	['PRJEB76547','SAMEA115738443','41867469','ERR13260700','685df4f14de7','ERS20248087','b28b5ff0-515d-42d2-bc0f-19e45ec26bb9','webin-reads-685df4f14de7','ERP161058','1124794','ERX12631113']	2021	2024-08-08T10:16:00.000Z			PER	South America																										1231	1231933500	404703851	PRJEB76547								CRyPTIC_2024	tuberculosis: unclassified		Mycobacterium tuberculosis
SAMN19657969	SRR14782526	WGS	SIMON FRASER UNIVERSITY	SRX11115933	NextSeq 500	PAIRED	RANDOM	GENOMIC	ILLUMINA	SRS9179919	SRP323639	['SRP323639','SRR14782526','19657969','SAMN19657969','SRS9179919','TB-111-5535-19_S163','736718','TB-111-5535-19_S163_R1_001.fastq.gz','PRJNA736718','bp0','SRX11115933']	2019	2021-06-12T00:00:00.000Z		47.03278 N 28.89972 E	MDA	Europe			Homo sapiens	3	human																					669	669420900	276687080	PRJNA736718			99.44	1694009	29	lineage4.8	Sensitive	['tree','tbprofiler','input','diff']	tuberculosis: unclassified		Mycobacterium tuberculosis
SAMEA13300196	ERR9125439	WGS	UNIVERSITY OF OXFORD, NUFFIELD DEPARTMENT OF MEDIC	ERX8668700	Illumina MiSeq	PAIRED	RANDOM	GENOMIC	ILLUMINA	ERS10903013	ERP136068	['ERX8668700','sample.842.dff95f37','PRJEB51436','experiment.842.352c4ab6','ERS10903013','862828','project.SeqTreat_PHO1','ERR9125439','SAMEA13300196','ERP136068','run.842.1.dc8a917bd8d001e082c183111dc0a915','30301264']		2024-08-19T04:53:00.000Z			CAN	North America	Ontario																									450	450744302	275797738	PRJEB51436								CRyPTIC_PublicHealthOntario	tuberculosis: unclassified		Mycobacterium tuberculosis
SAMN18647936	SRR14164836	WGS	STANFORD UNIVERSITY	SRX10533001	NextSeq 550	PAIRED	RANDOM	GENOMIC	ILLUMINA	SRS8656274	SRP289688	['bp0','SRX10533001','18647936','SRS8656274','SRP289688','671770','4471-13-03-18-L-DNA-MTB-008952-S23','SAMN18647936','PRJNA671770','SRR14164836','ms_54','4471-13-03-18-L-DNA-MTB-008952-S23_R1.fastq.gz']	2018	2021-04-07T13:39:00.000Z			BRA	South America	Mato Grosso do Sul, Campo Grande	sputum	Homo sapiens	3	human																					407	407791808	175826950	PRJNA671770			99.7	1770627	58	lineage4.3.4.2	Sensitive	['tbprofiler','standford','tree','input','diff']	tuberculosis: unclassified		Mycobacterium tuberculosis
SAMEA3558452	ERR1034919	WGS	LSHTM	ERX1113717	Illumina MiSeq	PAIRED		GENOMIC	ILLUMINA	ERS865601	ERP011639	['ena-EXPERIMENT-LSHTM-25-09-2015-14:04:49:441-344','297845','ERS865601','SAMEA3558452','4154748','ERX1113717','mtb344','ena-RUN-LSHTM-25-09-2015-14:04:49:441-344','ena-STUDY-LSHTM-18-08-2015-18:02:02:463-104','ERP011639','PRJEB10385','ERR1034919']		2015-12-10T04:58:00.000Z			ZAF	Africa										S		R						R								745	745942890	465753135	PRJEB10385	Coll_2018		99.49	573381	11	lineage4.8	Sensitive	['tbprofiler','Napier_2020','Coll_2018','input']	tuberculosis: human-adapted	L4.8	Mycobacterium tuberculosis
SAMN06252337	SRR5216728	WGS	UNIVERSITY OF GLASGOW	SRX2526938	Illumina MiSeq	PAIRED	RANDOM	GENOMIC	ILLUMINA	SRS1947802	SRP098533	['SRX2526938','SRS1947802','AgR246_S39_L001_R2_001.fastq.gz','SAMN06252337','6252337','SRR5216728','SRP098533','363037','AgR246','PRJNA363037']	2008	2017-01-30T03:23:00.000Z			NZL	Oceania	WESTPORT		Bos taurus	2	bovine																					285	285503482	177342622	PRJNA363037			99.55	679189	47	La1.8.1	Other	['Brites_2018','tbprofiler','bovis_NZL','tree','input','diff']	tuberculosis: animal-adapted	La1	Mycobacterium bovis
SAMEA115749454	ERR13290302	WGS	UNIVERSITY OF OXFORD, NUFFIELD DEPARTMENT OF MEDIC	ERX12660788	Illumina HiSeq 2000	PAIRED	RANDOM PCR	GENOMIC	ILLUMINA	ERS20265741	ERP161058	['ERP161058','ERR13290302','815b2b2cbf43','41891958','b28b5ff0-515d-42d2-bc0f-19e45ec26bb9','ERS20265741','SAMEA115749454','webin-reads-815b2b2cbf43','ERX12660788','PRJEB76547','1124794']	2018				SWE	Europe																										0	0	0	PRJEB76547								CRyPTIC_2024	tuberculosis: unclassified		Mycobacterium tuberculosis
SAMEA4752943	ERR2659157	WGS	STPH	ERX2675535	Illumina MiSeq	PAIRED	RANDOM	GENOMIC	ILLUMINA	ERS2573043	ERP109327	['ERX2675535','497821','10298601','ena-STUDY-STPH-12-06-2018-11:37:41:953-557','ena-EXPERIMENT-STPH-21-06-2018-21:57:40:738-5','ena-RUN-STPH-21-06-2018-21:57:40:738-5','PRJEB27266','ERR2659157','ERP109327','ERS2573043','SAMEA4752943','G01493']		2018-10-29T03:04:00.000Z																														2161	2161016256	915761646	PRJEB27266								['input','Brites_2018']	MTBC	dassie bacillus	Mycobacterium tuberculosis complex sp.
SAMN22014462	SRR16169029	AMPLICON	UW-MADISON	SRX12454020	Illumina MiSeq	PAIRED	PCR	GENOMIC	ILLUMINA	SRS10420055	SRP339784	['SRS10420055','768113','25917-02','PRJNA768113','SRR16169029','25917-02 RLL gr 12','SRP339784','SAMN22014462','25917-02-RLL-gr-12_S5_L001_R1_001.fastq.gz','SRX12454020','22014462','bp0']	2018	2021-10-02T23:19:00.000Z			USA	North America		scrapate of granuloma	Macaca mulatta	3	rhesus macaque																					16	16720834	12067632	PRJNA768113									tuberculosis: human-adapted	L4	Mycobacterium tuberculosis	Erdman
SAMN13568629	SRR10808486	WGS	RADBOUDUMC	SRX7482409	Illumina HiSeq 4000	PAIRED	PCR	GENOMIC	ILLUMINA	SRS5925286	SRP239172	['SRR10808486','PRJNA595834','13568629','SRP239172','bp0','TAN-487','SRS5925286','SAMN13568629','SRX7482409','595834','TAN-487_1.fastq.gz']	2016	2019-12-31T08:49:00.000Z			PER	South America	Lima	sputum	Homo sapiens	3	human																					507	507658500	219887752	PRJNA595834			99.56	1705015	59	lineage4.1.2.1	Other	['TANDEM','input','Menardo_2021','standford','tbprofiler','tree','diff']	tuberculosis: human-adapted	L4	Mycobacterium tuberculosis
SAMN20525280	SRR15368916	WGS	SCHOOL OF PUBLIC HEALTH, FUDAN UNIVERSITY	SRX11671298	Illumina HiSeq 2000	PAIRED	PCR	GENOMIC	ILLUMINA	SRS9703407	SRP330727	['SRP330727','751240','SRR15368916','2013-South-033','SRX11671298','PRJNA751240','SAMN20525280','bp0','20525280','SRS9703407','A90_R1.fastq.gz','A90']	2013	2021-08-08T10:48:00.000Z		30.38 N 120.32 E	CHN	Asia	Zheijiang	sputum	Homo sapiens	3	human																					1561	1561161300	601886064	PRJNA751240			99.45	1776559	60	lineage2.2.1	Other	['tree','diff','input','tbprofiler','timelapse_Zhejiang_CHN']	tuberculosis: unclassified		Mycobacterium tuberculosis
SAMN34030689	SRR24083716	WGS	HARVARD SCHOOL OF PUBLIC HEALTH	SRX19884566	Illumina NovaSeq 6000	PAIRED	RANDOM	GENOMIC	ILLUMINA	SRS17238802	SRP431112	['bp0','PRJNA950969','SAMN34030689','SRX19884566','SRS17238802','SRR24083716','SRP431112','VCI_317','950969','VCI_317_1_S199_R1_001.fastq.gz','34030689']		2023-04-05T17:10:00.000Z			VNM	Asia	Ho Chi Minh City		Homo sapiens	3	human																					0	0	158985516	PRJNA950969			99.14	1577836	54	lineage1.1.1	Sensitive	['input','tbprofiler','tree','diff']	tuberculosis: unclassified		Mycobacterium tuberculosis
SAMEA7527896	ERR4799310	WGS	FOUNDATION FOR MEDICAL RESEARCH INDIA	ERX4668727	NextSeq 500	PAIRED	RANDOM	GENOMIC	ILLUMINA	ERS5284367	ERP124850	['22461441','project.Mumbai','ERP124850','sample.27775','experiment.27775','773292','ERX4668727','ERS5284367','ERR4799310','run.27775','SAMEA7527896','PRJEB41116']		2021-11-10T01:49:00.000Z			IND	Asia	Mumbai											S	S					S					S			608	608494666	279263519	PRJEB41116	Walker_2022							['Walker_2022','CRyPTIC_IND','input']	tuberculosis: unclassified		Mycobacterium tuberculosis
SAMEA14460057	ERR9786239	WGS	INSTITUTE OF TROPICAL MEDICINE	ERX9333515	Illumina HiSeq 2500	PAIRED	RANDOM	GENOMIC	ILLUMINA	ERS12087004	ERP137916	['SAMEA14460057','ERX9333515','ena-RUN-TAB-27-05-2022-13:53:26:306-11139','ERP137916','ERS12087004','0efe4541-10cd-4d79-a29f-96d29eadb5f3','ERR9786239','844815','28829873','PRJEB53138','ECF-12-R139','ena-EXPERIMENT-TAB-27-05-2022-13:53:26:306-11138']	2012	2022-06-25T18:13:00.000Z			GMB	Africa		sputum	Homo sapiens	3	human																					764	764616759	497816972	PRJEB53138								['input','WGS_2011-2014_GMB']	tuberculosis: unclassified		Mycobacterium tuberculosis
SAMEA7548287	ERR4814928	WGS	PUBLIC HEALTH ENGLAND	ERX4684770	Illumina MiSeq	PAIRED	RANDOM	GENOMIC	ILLUMINA	ERS5304940	ERP124941	['PRJEB41201','experiment.17748','ERS5304940','773303','sample.17748','ERR4814928','project.PHE-TB','run.17748','SAMEA7548287','ERX4684770','22467685','ERP124941']		2021-11-10T13:04:00.000Z			GBR	Europe										S		S					S	S								253	253368480	173755570	PRJEB41201	Walker_2022							['CRyPTIC_PHE','input','Walker_2022']	tuberculosis: unclassified		Mycobacterium tuberculosis
SAMEA114303706	ERR11893464	WGS	AGRIFOOD AND BIOSCIENCES INSTITUTE	ERX11277860	Illumina MiSeq	PAIRED	PCR	GENOMIC	ILLUMINA	ERS16292908	ERP150539	['ERS16292908','ena-EXPERIMENT-TAB-25-08-2023-17:17:38:046-7185','PRJEB65421','4c145ca5-9bec-4f13-b565-d365784e5168','BTB_GLA_912','1009581','ERR11893464','ena-RUN-TAB-25-08-2023-17:17:38:047-7186','ERP150539','37159259','ERX11277860','SAMEA114303706']	2015	2023-09-01T14:27:00.000Z			GBR	Europe			Bos taurus	3	domestic cattle																					273	273390708	165509462	PRJEB65421			99.4	857938	46	La1.8.1	Other	['diff','tree','input','tbprofiler']	tuberculosis: animal-adapted	La1	Mycobacterium bovis
SAMEA6875252	ERR4195465	WGS	Instituto_de_Biomedicina_de_Valencia	ERX4156478	Illumina MiSeq	PAIRED	RANDOM	GENOMIC	ILLUMINA	ERS4602813	ERP122165	['ERS4602813','G81','ERP122165','SAMEA6875252','ERR4195465','28874451','mtb_valencia_isolates','ERX4156478','846033','PRJEB38719']	2014	2022-06-11T04:48:00.000Z			ESP	Europe	Valencia					S					S															290	290627442	161286049	PRJEB38719		No						['TGU','Cancino-Muñoz_2022','input']	tuberculosis: human-adapted	L4.3.2	Mycobacterium tuberculosis
SAMN43780428	SRR30673248	WGS	FIND, THE FOUNDATION FOR INNOVATIVE NEW DIAGNOSTICS	SRX26091713	Illumina HiSeq X	PAIRED	RANDOM	GENOMIC	ILLUMINA	SRS22658031	SRP532857	['SAMN43780428','SRS22658031','1160005','SRP532857','PRJNA1160005','WGS-TB038050314','TB038050314','TB038050314_R1.fastq.gz','SRX26091713','SRR30673248','43780428']	2022	2024-09-16T04:54:00.000Z			IND	Asia		sputum	Homo sapiens	3	human																					2481	2481911802	775502359	PRJNA1160005									tuberculosis: unclassified		Mycobacterium tuberculosis
SAMN33843541	SRR23961515	WGS	LANDSCAPE EPIDEMIOLOGY AND WILDLIFE DISEASES - CE3C	SRX19770004	Illumina NovaSeq 6000	PAIRED	RANDOM	GENOMIC	ILLUMINA	SRS17134369	SRP428142	['2712','SRP428142','33843541','SRS17134369','bp0','2712-N0583_R1.fastq.gz','PRJNA946560','946560','SRR23961515','SAMN33843541','SRX19770004']	2016	2024-02-22T02:29:00.000Z			PRT	Europe			Cervus elaphus	2	red deer																					3418	3418523700	1089326674	PRJNA946560			98.47	1685102	58	La1.2	Other	['input','tbprofiler','tree','diff']	tuberculosis: animal-adapted	La1	Mycobacterium bovis
SAMN43783783	SRR30679877	WGS	QMRL	SRX26098315	Illumina MiniSeq	PAIRED	RANDOM	GENOMIC	ILLUMINA	SRS22664250	SRP532987	['bp0','15MT14660_R1.fastq.gz','SAMN43783783','15MT14660','43783783','SRP532987','PRJNA1161723','1161723','SRS22664250','SRX26098315','SRR30679877']		2024-09-16T19:34:00.000Z			AUS	Oceania			Homo sapiens	3	human																					396	396525388	165372742	PRJNA1161723									tuberculosis: unclassified		Mycobacterium tuberculosis
SAMEA112802018	ERR11068218	WGS	FZB	ERX10515148	NextSeq 2000	PAIRED		GENOMIC	ILLUMINA	ERS14809564	ERP010814	['33854074','ena-EXPERIMENT-TAB-21-03-2023-12:28:22:768-126917','ena-RUN-TAB-21-03-2023-12:28:22:768-126918','ERR11068218','ERS14809564','287903','ena-STUDY-FZB-22-06-2015-17:16:39:392-292','ERP010814','PRJEB9680','ERX10515148','22003663','SAMEA112802018']		2023-07-21T02:03:00.000Z																														677	677354195	240364086	PRJEB9680			99.65	1706227	56	lineage4.3.3	Sensitive	['tree','input','tbprofiler','diff']	tuberculosis: unclassified		Mycobacterium tuberculosis
SAMEA114443763	ERR13259302	WGS	SEOUL NATIONAL UNIVERSITY	ERX12629739	Illumina MiSeq	PAIRED	RANDOM	GENOMIC	ILLUMINA	ERS16431547	ERP151439	['GReAT_MG_024','webin-reads-GReAT_MG_024','SAMEA114443763','ERR13259302','c7f31963-9edb-49ef-a000-987e031fb6cb','PRJEB66375','ERX12629739','ERP151439','ERS16431547','1022751','41856275']	2014	2024-08-04T19:11:00.000Z			MNG	Asia		sputum	Homo sapiens	3	human																					544	544485508	340688502	PRJEB66375									tuberculosis: unclassified		Mycobacterium tuberculosis
SAMN42539716	SRR29850867	AMPLICON	DEPARTMENT OF MEDICAL RESEARCH	SRX25348487	Illumina MiSeq	PAIRED	PCR	GENOMIC	ILLUMINA	SRS22015618	SRP520360	['1136681','SRP520360','PRJNA1136681','SAMN42539716','42539716','SRX25348487','TB24_67','SRR29850867','SRS22015618','TB24-67_S8_L001_R1_001.fastq.gz','bp0']	2023	2024-07-17T04:09:00.000Z		16.7588 N 96.2482 E	MMR	Asia	Yangon	As reported: Yangon: Thanlyin	Homo sapiens	3	human																					26	26020700	18036331	PRJNA1136681									tuberculosis: unclassified		Mycobacterium tuberculosis
SAMN20491891																	BRA	South America																																					standford	tuberculosis: unclassified		Mycobacterium tuberculosis
SAMEA9581536	ERR6397180	WGS	NORWEGIAN INSTITUTE OF PUBLIC HEALTH	ERX6025232	NextSeq 500	PAIRED	RANDOM	GENOMIC	ILLUMINA	ERS7304253	ERP130987	['ena-EXPERIMENT-NORWEGIAN INSTITUTE OF PUBLIC HEALTH-02-08-2021-14:30:27:255-35','35_Tigray_TB','ERS7304253','ena-RUN-NORWEGIAN INSTITUTE OF PUBLIC HEALTH-02-08-2021-14:30:27:255-35','26fc6a45-0ae1-47cf-9669-385a3f2b131a','ERP130987','ERX6025232','PRJEB46761','764147','21732096','ERR6397180','SAMEA9581536']	2018	2021-10-12T05:45:00.000Z			ETH	Africa		sputum	Homo sapiens	3	human																					543	543409174	205704575	PRJEB46761			99.22	1823775	31	lineage4.2.2.2	MDR-TB	['input','tree','diff','tbprofiler']	tuberculosis: unclassified		Mycobacterium tuberculosis
SAMN41421614	SRR29056184	WGS	FIND, THE FOUNDATION FOR INNOVATIVE NEW DIAGNOSTICS	SRX24580830	Illumina HiSeq 2000	PAIRED	RANDOM	GENOMIC	ILLUMINA	SRS21320745	SRP507535	['SRR29056184','6B1800_FBA314C982A6_IDR1600014124','SRP507535','SRS21320745','SAMN41421614','IDR1600014124_R1.fastq.gz','6B1800_FBA314C982A6','41421614','SRX24580830','1109295','PRJNA1109295']	2016	2024-05-18T01:18:00.000Z			USA	North America			Homo sapiens	3	human																					207	207965560	133105737	PRJNA1109295								WHO_mutations_2023	tuberculosis: unclassified		Mycobacterium tuberculosis
SAMEA112799666	ERR11049522	WGS	FZB	ERX10496312	NextSeq 500	PAIRED		GENOMIC	ILLUMINA	ERS14807212	ERP010814	['ena-EXPERIMENT-TAB-21-03-2023-10:57:59:571-105303','SAMEA112799666','ERP010814','20005265','ERS14807212','ena-RUN-TAB-21-03-2023-10:57:59:572-105304','287903','ERX10496312','ERR11049522','ena-STUDY-FZB-22-06-2015-17:16:39:392-292','PRJEB9680','33851722']		2023-07-20T21:57:00.000Z																														789	789991972	387579497	PRJEB9680			99.45	1293515	44	lineage4.1.2.1	Sensitive	['tbprofiler','input','diff','tree']	tuberculosis: unclassified		Mycobacterium tuberculosis
SAMEA115747024	ERR13285879	WGS	UNIVERSITY OF OXFORD, NUFFIELD DEPARTMENT OF MEDIC	ERX12656305	NextSeq 500	PAIRED	RANDOM PCR	GENOMIC	ILLUMINA	ERS20256908	ERP161058	['ERS20256908','ERP161058','PRJEB76547','b5c8c94b9533','ERR13285879','ERX12656305','1124794','SAMEA115747024','webin-reads-b5c8c94b9533','41890546','b28b5ff0-515d-42d2-bc0f-19e45ec26bb9']	2020	2024-08-21T01:35:00.000Z			DEU	Europe																										761	761413234	334754308	PRJEB76547								CRyPTIC_2024	tuberculosis: unclassified		Mycobacterium tuberculosis
SAMN36183990	SRR25101066	WGS	UNIVERSITY OF WISCONSIN-MADISON	SRX20854047	Illumina HiSeq 2000	PAIRED	RANDOM	GENOMIC	ILLUMINA	SRS18131035	SRP446875	['SRR25101066','PRJNA989669','345-4A','36183990','SAMN36183990','SRP446875','989669','bp0','SRX20854047','345-4A_1.fastq','SRS18131035']		2023-06-30T20:06:00.000Z							Homo sapiens	3	human																					543	543426156	206620922	PRJNA989669			99.68	1729132	45	lineage4.4.1.2	Sensitive	['input','tbprofiler','tree','diff']	tuberculosis: unclassified		Mycobacterium tuberculosis
SAMEA13300313	ERR9125556	WGS	UNIVERSITY OF OXFORD, NUFFIELD DEPARTMENT OF MEDIC	ERX8668817	Illumina MiSeq	PAIRED	RANDOM	GENOMIC	ILLUMINA	ERS10903130	ERP136068	['ERR9125556','30301381','ERX8668817','project.SeqTreat_PHO1','run.959.1.11a6eb0a2cbd9fb5365076cdbff35362','ERS10903130','sample.959.7e84156b','SAMEA13300313','862828','PRJEB51436','ERP136068','experiment.959.1979a706']		2024-08-09T17:55:00.000Z			CAN	North America	Ontario																									344	344788170	222404902	PRJEB51436								CRyPTIC_PublicHealthOntario	tuberculosis: unclassified		Mycobacterium tuberculosis
SAMEA7546724	ERR4813219	WGS	UNIVERSIDAD PERUANA CAYETANO HEREDIA	ERX4683209	Illumina NovaSeq 6000	PAIRED	RANDOM	GENOMIC	ILLUMINA	ERS5303379	ERP124939	['sample.29072','773301','ERP124939','project.Peru_Wellcome','run.29072','ERS5303379','ERX4683209','22466118','PRJEB41199','ERR4813219','SAMEA7546724','experiment.29072']		2021-11-10T09:07:00.000Z			PER	South America																										576	576057450	186980380	PRJEB41199			99.58	1842189	63	lineage4.1.1.3	Pre-XDR-TB	['CRyPTIC_UPCH','diff','tbprofiler','tree','input','standford']	tuberculosis: unclassified		Mycobacterium tuberculosis
SAMEA8718788	ERR8975661	WGS	CTB/NICD	ERX5543892	Illumina NovaSeq 6000	PAIRED	RANDOM	GENOMIC	ILLUMINA	ERS6403233	ERP128647	['project.Wellcome_clinical_isolates_site10','SAMEA8718788','ERR8975661','773351','experiment.29082','ERS6403233','sample.29082','26339757','ERP128647','PRJEB44577','ERX5543892','run.29082.1']		2022-03-15T07:34:00.000Z			ZAF	Africa						S				S	S	S	S	S				R		S	S		S	S	R	608	608429736	193443931	PRJEB44577	CRyPTIC_reuse_table		99.6	1856488	64	lineage2.2.1	RR-TB	['tbprofiler','CRyPTIC_reuse_table','diff','CRyPTIC_CTB-NICD','input','tree']	tuberculosis: unclassified		Mycobacterium tuberculosis
SAMEA116000288	ERR13654198	WGS	NATIONAL INSTITUTE OF HEALTH DR. RICARDO JORGE	ERX13024852	NextSeq 2000	PAIRED	RANDOM	GENOMIC	ILLUMINA	ERS20963887	ERP111748	['ERP111748','43579018','PT_TB1063','SAMEA116000288','ERR13654198','505027','PRJEB29446','INSA_27102018','ERS20963887','ERX13024852']	2024	2024-09-13T23:51:00.000Z			PRT	Europe																										479	479143138	167000221	PRJEB29446									tuberculosis: unclassified		Mycobacterium tuberculosis
SAMN40466071	SRR28351636	WGS	FIND, THE FOUNDATION FOR INNOVATIVE NEW DIAGNOSTICS	SRX23956862	Illumina HiSeq X	PAIRED	RANDOM	GENOMIC	ILLUMINA	SRS20757206	SRP495384	['SAMN40466071','TB034030102_R1.fastq.gz','PRJNA1087582','40466071','SRS20757206','SRX23956862','SRR28351636','WGS-TB034030102','SRP495384','TB034030102','1087582']	2019-10	2024-03-15T05:40:00.000Z			MDA	Europe		sputum	Homo sapiens	3	human																					1429	1429353618	580038482	PRJNA1087582			99.83	1816379	55	lineage2.2.1	MDR-TB	['tbprofiler','tree','diff','input']	tuberculosis: unclassified		Mycobacterium tuberculosis
SAMN13568589	SRR10808531	WGS	RADBOUDUMC	SRX7482364	Illumina HiSeq 4000	PAIRED	PCR	GENOMIC	ILLUMINA	SRS5925241	SRP239172	['SRS5925241','PRJNA595834','SRP239172','TAN-442','SRR10808531','bp0','595834','SAMN13568589','SRX7482364','TAN-442_1.fastq.gz','13568589']	2016	2019-12-31T08:50:00.000Z			PER	South America	Lima	sputum	Homo sapiens	3	human																					592	592266300	252996675	PRJNA595834			99.6	1724952	59	lineage2.2.1	Sensitive	['tree','standford','input','diff','Menardo_2021','tbprofiler','TANDEM']	tuberculosis: human-adapted	L2	Mycobacterium tuberculosis
SAMEA1119129	ERR2513948	WGS	PHE	ERX2533158	Illumina MiSeq	PAIRED	RANDOM	GENOMIC	ILLUMINA	ERS2398538	ERP107961	['ERP107961','10123075','PRJEB25991','ERX2533158','experiment.5845','project.First_10k_genomes_study_set_4','ERS2398538','493034','ERR2513948','run.5845','sample.5845','SAMEA1119129']		2022-07-13T02:52:00.000Z			GBR	Europe	England									S		S					S	S								220	220021881	123234990	PRJEB25991	Walker_2022		99.41	1278187	43	lineage1.2.1.2.1	Sensitive	['tbprofiler','tree','input','Walker_2022','CRyPTIC_PHE','diff','Napier_2020']	tuberculosis: human-adapted	L2.2.1	Mycobacterium tuberculosis
SAMEA8742182	ERR8700353	WGS	UNIVERSITY OF CAPE TOWN	ERX8357166	Illumina NovaSeq 6000	PAIRED	RANDOM	GENOMIC	ILLUMINA	ERS6421764	ERP135632	['26335321','SAMEA8742182','ERP135632','experiment.29202','run.29202.1','sample.29202','ERS6421764','PRJEB51043','ERX8357166','project.Wellcome_clinical_isolates_site20','811913','ERR8700353']		2022-03-15T06:37:00.000Z			ZAF	Africa						S				S	S	S	S	S				S		S	S	S	S	S	S	718	718844862	242517642	PRJEB51043	CRyPTIC_reuse_table		99.57	1829613	63	lineage4.8	Sensitive	['input','CRyPTIC_reuse_table','diff','CRyPTIC_UofCapeTown','tbprofiler','tree']	tuberculosis: unclassified		Mycobacterium tuberculosis
SAMN37457891	SRR26111987	WGS	WADSWORTH CENTER	SRX21826241	NextSeq 500	PAIRED	RANDOM	GENOMIC	ILLUMINA	SRS18925849	SRP338930	['SAMN37457891','IDR2200038407-01-01.R1.fastq.gz','37457891','PRJNA766641','IDR2200038407-01-01','SRX21826241','766641','IDR2200038407','SRS18925849','SRR26111987','SRP338930']	2022	2023-09-19T16:18:00.000Z			USA	North America	New York state	sputum	Homo sapiens	3	human																					576	576547480	256858036	PRJNA766641									tuberculosis: unclassified		Mycobacterium tuberculosis
SAMN41725880	SRR29356831	WGS	FIND, THE FOUNDATION FOR INNOVATIVE NEW DIAGNOSTICS	SRX24871510	Illumina HiSeq 2000	PAIRED	RANDOM	GENOMIC	ILLUMINA	SRS21580982	SRP513120	['SRS21580982','SRR29356831','PRJNA1119380','SRX24871510','SAMN41725880','1119380','SRP513120','Isolate_133_R1.fq.gz','Isolate_133','41725880']	2019	2024-06-11T08:22:00.000Z			ISR	Asia		As reported: Biopsy	Homo sapiens	3	human																					440	440268387	115087886	PRJNA1119380									tuberculosis: unclassified		Mycobacterium tuberculosis
SAMN20512678	SRR15316258	WGS	SCHOOL OF PUBLIC HEALTH, FUDAN UNIVERSITY	SRX11620754	Illumina HiSeq 2000	PAIRED	PCR	GENOMIC	ILLUMINA	SRS9656018	SRP330727	['SAMN20512678','SRR15316258','SRX11620754','2003-North-036','751240','bp0','F124','PRJNA751240','20512678','SRS9656018','SRP330727','F124_R1.fastq.gz']	2003	2021-08-01T01:25:00.000Z		30.27 N 120.35 E	CHN	Asia	Zheijiang	sputum	Homo sapiens	3	human																					1445	1445907600	558430936	PRJNA751240			99.48	1880355	63	lineage2.2.1	MDR-TB	['diff','input','tbprofiler','tree','timelapse_Zhejiang_CHN']	tuberculosis: unclassified		Mycobacterium tuberculosis
SAMN09090360	SRR7131191	WGS	SAN RAFFAELE	SRX4052070	Illumina MiniSeq	PAIRED	RANDOM	GENOMIC	ILLUMINA	SRS3269101	SRP135980	['PRJNA438921','SRS3269101','9090360','438921','SRP135980','bp0','IT446_WGS','IT446','IT446_201017_R1.fastq.gz','SRX4052070','SRR7131191','SAMN09090360']		2018-05-08T09:36:00.000Z			ITA	Europe			Homo sapiens	3	human																					401	401454212	181522033	PRJNA438921								input	tuberculosis: unclassified		Mycobacterium tuberculosis
SAMEA2400130	ERR564340	WGS	SC	ERX523365	Illumina HiSeq 2000	PAIRED	RANDOM	GENOMIC	ILLUMINA	ERS422030	ERP005265	['PRJEB5830','2920111','Mycobacterium_bovis_study_on_samples_from_New_Zealand-sc-2982','ERR564340','SC_RUN_12754_7#81','255488','SC_EXP_12754_7#81','AgR81-sc-1882102','ERX523365','ERS422030','ERP005265','SAMEA2400130']		2014-07-18T19:03:00.000Z																														475	475725200	229014011	PRJEB5830			99.44	1648562	38	La1.8.1	Other	['tbprofiler','diff','tree','input']	tuberculosis: animal-adapted	La1	Mycobacterium bovis
SAMN08626165	SRR6824589	WGS	BEIJING INSTITUTE OF GENOMICS,CHINESE ACADEMY OF SCIENCES	SRX3780808	HiSeq X Ten	PAIRED	RANDOM	GENOMIC	ILLUMINA	SRS3034355	SRP134826	['MDR_8247','436454','MTB8247_JDM2016100324_H33JJALXX_L7_1.clean.fq.gz','PRJNA436454','SRR6824589','SAMN08626165','8626165','SRS3034355','SRP134826','SRX3780808']	2007	2018-03-12T09:20:00.000Z		45.44 N 126.36 E	CHN	Asia	Heilongjiang	sputum	Homo sapiens	3	human																					1868	1868079000	755906673	PRJNA436454			99.58	1767179	60	lineage4.4.2	Sensitive	['tbprofiler','Menardo_2021','Napier_2020','tree','diff','input']	tuberculosis: human-adapted	L4.4.2	Mycobacterium tuberculosis
SAMEA7545788	ERR4812284	WGS	UNIVERSIDAD PERUANA CAYETANO HEREDIA	ERX4682274	Illumina NovaSeq 6000	PAIRED	RANDOM	GENOMIC	ILLUMINA	ERS5302444	ERP124939	['773301','project.Peru_Wellcome','ERP124939','PRJEB41199','ERR4812284','ERX4682274','22465177','sample.25821','experiment.25821','ERS5302444','run.25821','SAMEA7545788']		2021-11-10T07:50:00.000Z			PER	South America																										47	47015662	15758396	PRJEB41199			99.33	236934	7	lineage4.1.2.1	Sensitive	['standford','CRyPTIC_UPCH','input','tbprofiler']	tuberculosis: unclassified		Mycobacterium tuberculosis
SAMEA5975539	ERR3559791	WGS	FUDAN UNIVERSITY	ERX3559542	Illumina HiSeq 2500	PAIRED	RANDOM PCR	GENOMIC	ILLUMINA	ERS3778376	ERP117507	['15231317','SC0719','ERX3559542','ena-STUDY-FUDAN UNIVERSITY-25-09-2019-16:05:44:667-292','ERR3559791','ena-EXPERIMENT-FUDAN UNIVERSITY-25-09-2019-16:05:21:816-719','SAMEA5975539','ERS3778376','639250','ena-RUN-FUDAN UNIVERSITY-25-09-2019-16:05:21:816-719','PRJEB34582','ERP117507']	2018	2020-06-13T20:59:00.000Z			CHN	Asia		sputum	Homo sapiens	3	human																					746	746898900	318004109	PRJEB34582			99.58	1772059	60	lineage2.2.1	Sensitive	['tbprofiler','tree','Menardo_2021','input','diff']	tuberculosis: human-adapted	L2	Mycobacterium tuberculosis
SAMN41389356	SRR29016739	WGS	FIND, THE FOUNDATION FOR INNOVATIVE NEW DIAGNOSTICS	SRX24543388	Illumina HiSeq 2000	PAIRED	RANDOM	GENOMIC	ILLUMINA	SRS21287912	SRP507535	['1109295','PRJNA1109295','1019C8_25E6E2A27169','TB-IS-1044-2011-00963_S70_R1_001.fastq.gz','SRS21287912','41389356','SRX24543388','1019C8_25E6E2A27169_2011-00963','SAMN41389356','SRP507535','SRR29016739']	2011	2024-05-14T09:32:00.000Z			BGD	Asia			Homo sapiens	3	human																					533	533416862	224073600	PRJNA1109295			99.69	1670183	57	lineage3	MDR-TB	['WHO_mutations_2023','tbprofiler','diff','input','tree']	tuberculosis: unclassified		Mycobacterium tuberculosis
SAMN09425785	SRR7517747	WGS	SWISS TROPICAL AND PUBLIC HEALTH INSTITUTE	SRX4387773	Illumina HiSeq 2500	PAIRED	RANDOM	GENOMIC	ILLUMINA	SRS3544239	SRP153329	['9425785','SRX4387773','SRR7517747','BSSE_QGF_52223','BSSE_QGF_52223_C9J4AANXX_2_G07245_TCCTGAGC_ACTGCATA_S22_L002_R2_001_MM_1.fastq.gz','SAMN09425785','SRS3544239','PRJNA454477','454477','G07245','SRP153329']		2018-07-13T08:19:00.000Z			CHE	Europe		sputum	Homo sapiens	3	human																					678	678768076	308527531	PRJNA454477			99.24	1535689	33	lineage4;lineage1.1.3.3	HR-TB	['tree','diff','input','Napier_2020','Menardo_2021','tbprofiler']	tuberculosis: human-adapted	L1.1.3.3	Mycobacterium tuberculosis
SAMN40138916	SRR28094937	WGS	TXDSHS	SRX23741141	Illumina MiSeq	SINGLE	RANDOM	GENOMIC	ILLUMINA	SRS20567616	SRP491750	['TX-DSHS-MTB-2400003-TX-M08531-240205_S5_L001_R1_001.fastq.gz','SRS20567616','SRX23741141','1080563','SAMN40138916','SRP491750','TX-DSHS-MTB-2400003-TX-M08531-240205_S5','40138916','bp0','TX-DSHS-MTB-2400003','PRJNA1080563','SRR28094937']	2023	2024-02-26T13:11:00.000Z			USA	North America		sputum	Homo sapiens	3	human																					502	502967676	219697901	PRJNA1080563									tuberculosis: unclassified		Mycobacterium tuberculosis
SAMN41416719	SRR29050921	WGS	FIND, THE FOUNDATION FOR INNOVATIVE NEW DIAGNOSTICS	SRX24575616	Illumina HiSeq 2000	PAIRED	RANDOM	GENOMIC	ILLUMINA	SRS21315705	SRP507535	['1109295','SAMN41416719','PRJNA1109295','24146D_E71A19DEDE16_27697','41416719','TB-IS-1026-27697_S68_R1_001.fastq.gz','SRS21315705','SRR29050921','SRX24575616','SRP507535','24146D_E71A19DEDE16']	2013	2024-05-16T09:57:00.000Z			VNM	Asia			Homo sapiens	3	human																					185	185424980	86759409	PRJNA1109295								WHO_mutations_2023	tuberculosis: unclassified		Mycobacterium tuberculosis
SAMEA112800537	ERR11050511	WGS	FZB	ERX10497302	NextSeq 500	PAIRED		GENOMIC	ILLUMINA	ERS14808083	ERP010814	['ena-EXPERIMENT-TAB-21-03-2023-10:58:00:017-107281','ena-STUDY-FZB-22-06-2015-17:16:39:392-292','ERX10497302','SAMEA112800537','PRJEB9680','21002564','ERP010814','ERS14808083','33852593','ERR11050511','287903','ena-RUN-TAB-21-03-2023-10:58:00:018-107282']		2023-07-20T23:18:00.000Z																														1009	1009998399	475619198	PRJEB9680			99.5	1425558	45	lineage4.8	Sensitive	['tree','diff','tbprofiler','input']	tuberculosis: unclassified		Mycobacterium tuberculosis
SAMN15404234	SRR12399473	AMPLICON	GENOSCREEN	SRX8897651	NextSeq 500	PAIRED	PCR	GENOMIC	ILLUMINA	SRS7156424	SRP276358	['DRC_Deeplex596','SRR12399473','22-18','SAMN15404234','PRJNA643157','SRX8897651','22-18_S159_R1_001.fastq.gz','15404234','SRP276358','643157','bp0','SRS7156424']	2016	2020-08-06T09:57:00.000Z			COD	Africa		sputum	Homo sapiens	3	human																					71	71077063	32298532	PRJNA643157									tuberculosis: unclassified		Mycobacterium tuberculosis
SAMEA14460259	ERR9786441	WGS	INSTITUTE OF TROPICAL MEDICINE	ERX9333717	Illumina HiSeq 2500	PAIRED	RANDOM	GENOMIC	ILLUMINA	ERS12087206	ERP137916	['ERR9786441','SAMEA14460259','ena-RUN-TAB-27-05-2022-13:53:26:366-11543','PRJEB53138','ena-EXPERIMENT-TAB-27-05-2022-13:53:26:366-11542','ERX9333717','ERP137916','844815','ERS12087206','ECF-13-F189','28830075','0efe4541-10cd-4d79-a29f-96d29eadb5f3']	2013	2022-06-25T18:13:00.000Z			GMB	Africa		sputum	Homo sapiens	3	human																					235	235837729	148328856	PRJEB53138			99.51	1061518	48	lineage4.1	Sensitive	['diff','WGS_2011-2014_GMB','tree','tbprofiler','input']	tuberculosis: unclassified		Mycobacterium tuberculosis
SAMEA7549849	ERR4816488	WGS	PUBLIC HEALTH ENGLAND	ERX4686330	Illumina HiSeq 2500	PAIRED	RANDOM	GENOMIC	ILLUMINA	ERS5306500	ERP124941	['ERS5306500','project.PHE-TB','22469245','PRJEB41201','773303','ERP124941','run.19308','ERX4686330','SAMEA7549849','sample.19308','ERR4816488','experiment.19308']		2021-11-10T16:23:00.000Z			GBR	Europe																										452	452726405	199964137	PRJEB41201								['CRyPTIC_PHE','input']	tuberculosis: unclassified		Mycobacterium tuberculosis
SAMN05577583	SRR4034776	WGS	HARVARD MEDICAL SCHOOL	SRX2026075	Illumina HiSeq 2000	PAIRED	RANDOM	GENOMIC	ILLUMINA	SRS1620504	SRP082185	['SRR4034776','SRX2026075','SAMN05577583','5577583','794-L1A4_1.fastq.gz','SRS1620504','P43-Lung1-A4','323744','SRP082185','PRJNA323744']	2013-11	2016-08-16T03:44:00.000Z		29.6483 S 30.3318 E	ZAF	Africa	Kwazulu-Natal	lung	Homo sapiens	3	human																					416	416826394	285552502	PRJNA323744								['Napier_2020','denylist','input','intrapatient_ZAF']	tuberculosis: human-adapted	L4.1.1.1	Mycobacterium tuberculosis
SAMN27519961	SRR18715488	WGS	NIH / NIAID	SRX14815640	NextSeq 500	PAIRED	RANDOM	GENOMIC	ILLUMINA	SRS12572177	SRP369525	['UKR-598_lib42184_nextseq_nx0146_151bp.filtered_2nd.1.fastq.gz','PRJNA825524','SRS12572177','27519961','bp0','825524','SRP369525','SRX14815640','SRR18715488','20956','SAMN27519961']	2020	2022-04-11T14:32:00.000Z		46.6354 N 32.6169 E	UKR	Europe	Kherson	sputum	Homo sapiens	3	human																					688	688662098	324551458	PRJNA825524			99.45	1486144	50	lineage2.2.1	MDR-TB	['TB_Portals','tbprofiler','diff','input']	tuberculosis: unclassified		Mycobacterium tuberculosis
SAMEA112806836	ERR11044944	WGS	FZB	ERX10491735	NextSeq 500	PAIRED		GENOMIC	ILLUMINA	ERS14814382	ERP010814	['PRJEB9680','ERR11044944','ena-RUN-TAB-21-03-2023-10:23:43:312-80834','ena-EXPERIMENT-TAB-21-03-2023-10:23:43:312-80833','287903','ERS14814382','ERX10491735','33856746','SAMEA112806836','ERP010814','20001621','ena-STUDY-FZB-22-06-2015-17:16:39:392-292']		2023-07-20T20:59:00.000Z																														637	637928031	282062949	PRJEB9680			98.97	1653365	50	lineage3.1.3	Sensitive	['input','diff','tree','tbprofiler']	tuberculosis: unclassified		Mycobacterium tuberculosis
SAMN41389502	SRR29016853	WGS	FIND, THE FOUNDATION FOR INNOVATIVE NEW DIAGNOSTICS	SRX24543679	Illumina HiSeq 2000	PAIRED	RANDOM	GENOMIC	ILLUMINA	SRS21288203	SRP507535	['1019C8_5F54AB731A10','41389502','1019C8_5F54AB731A10_2012-01038','SRR29016853','SRP507535','SAMN41389502','TB-IS-1044-2012-01038_S54_R1_001.fastq.gz','PRJNA1109295','SRS21288203','SRX24543679','1109295']	2012	2024-05-14T09:33:00.000Z			BGD	Asia			Homo sapiens	3	human																					424	424089842	190590721	PRJNA1109295			99.57	1554050	52	lineage2.2.1	Pre-XDR-TB	['diff','WHO_mutations_2023','tree','tbprofiler','input']	tuberculosis: unclassified		Mycobacterium tuberculosis
SAMN08612993	SRR6785436	WGS	SAN RAFFAELE	SRX3744692	NextSeq 500	PAIRED	RANDOM	GENOMIC	ILLUMINA	SRS3001098	SRP128089	['7564-13','SRX3744692','428596','8612993','SRR6785436','bp0','PRJNA428596','SRP128089','7564-13_WGS','7564-13_lib3788_nextseq_n0010_151bp.gatk.bam','SAMN08612993','SRS3001098']		2018-02-27T06:11:00.000Z							Homo sapiens	3	human																					345	345942374	237933037	PRJNA428596								denylist	tuberculosis: unclassified		Mycobacterium tuberculosis
SAMN08629527	SRR6797689	WGS	SAN RAFFAELE	SRX3756604	Illumina HiSeq 2500	PAIRED	RANDOM	GENOMIC	ILLUMINA	SRS3012296	SRP128089	['SRP128089','428596','SRR6797689','PRJNA428596','SAMN08629527','SRS3012296','SRX3756604','bp0','140283','8629527','140283_WGS','140283_191016_BGD_210916.gatk.bam']		2018-03-02T06:32:00.000Z							Homo sapiens	3	human																					168	168868869	67178079	PRJNA428596								['Menardo_2021','input']	tuberculosis: human-adapted	L1.1.3	Mycobacterium tuberculosis
SAMEA112805873	ERR11082156	WGS	FZB	ERX10529525	NextSeq 500	PAIRED		GENOMIC	ILLUMINA	ERS14813419	ERP010814	['PRJEB9680','ena-STUDY-FZB-22-06-2015-17:16:39:392-292','ena-EXPERIMENT-TAB-22-03-2023-09:39:46:297-142628','33893970','ERX10529525','SAMEA112805873','ena-RUN-TAB-22-03-2023-09:39:46:297-142629','ERP010814','6786-17','ERS14813419','ERR11082156','287903']		2023-07-21T05:47:00.000Z																														527	527451122	267720424	PRJEB9680			99.36	1056698	34	lineage4.2.1.1	MDR-TB	['tree','input','diff','tbprofiler']	tuberculosis: unclassified		Mycobacterium tuberculosis
SAMN08708228	SRR6831986	WGS	SAN RAFFAELE	SRX3787808	Illumina HiSeq 2500	PAIRED	RANDOM	GENOMIC	ILLUMINA	SRS3040474	SRP128089	['SRP128089','SRS3040474','109-2514_090816_UKR_090816_100.gatk.bam','SRX3787808','109-2514','SRR6831986','428596','SAMN08708228','PRJNA428596','8708228','109-2514_WGS','bp0']		2018-03-14T09:39:00.000Z			UKR	Europe			Homo sapiens	3	human	S	S			S		R	S	S			R	S	S				S			342	342173998	173974303	PRJNA428596	CRyPTIC_WHO2021_PMC7612554		99.44	1521245	32	lineage2.2.1	HR-TB	['Walker_2022','diff','tbprofiler','input','tree']	tuberculosis: unclassified		Mycobacterium tuberculosis
SAMN41389844	SRR29017006	WGS	FIND, THE FOUNDATION FOR INNOVATIVE NEW DIAGNOSTICS	SRX24543526	Illumina HiSeq 2000	PAIRED	RANDOM	GENOMIC	ILLUMINA	SRS21288050	SRP507535	['SRX24543526','SRR29017006','SRP507535','1109295','1019C8_EE28F5B8DB6E_2005-02909','1019C8_EE28F5B8DB6E','TB-IS-1044-2005-02909_S234_R1_001.fastq.gz','PRJNA1109295','SRS21288050','SAMN41389844','41389844']	2005	2024-05-14T09:33:00.000Z			BGD	Asia			Homo sapiens	3	human																					355	355805528	155718198	PRJNA1109295			99.6	1560628	53	lineage4;lineage2.2.1	MDR-TB	['diff','WHO_mutations_2023','input','tbprofiler','tree']	tuberculosis: unclassified		Mycobacterium tuberculosis
SAMN07331231	SRR5817464	WGS	ICPMR	SRX2995773	NextSeq 550	PAIRED	RANDOM	GENOMIC	ILLUMINA	SRS2347063	SRP111530	['PRJNA393378','SRR5817464','12-1149-0002','Mtb67','393378','7331231','SRX2995773','SRS2347063','SRP111530','SAMN07331231','bp0','12-1149-0002_R2.fastq.gz']	2012	2017-07-11T12:04:00.000Z		33.868 S 151.209 E	AUS	Oceania		As reported: Bronchial Alveolar Lavage	Homo sapiens	3	human	R	S			R		R					R	R	R							797	797363177	414891998	PRJNA393378	CRyPTIC_WHO2021_PMC7612554		97.69	1346633	40	lineage2.2.1	MDR-TB	['tbprofiler','Napier_2020','tree','input','diff','Walker_2022']	tuberculosis: human-adapted	L2.2.1	Mycobacterium tuberculosis
SAMN27763627	SRR18912062	WGS	WADSWORTH CENTER	SRX14990021	Illumina MiSeq	PAIRED	RANDOM	GENOMIC	ILLUMINA	SRS12739354	SRP276100	['SRR18912062','650381','SRX14990021','IDR1900038441-01-01','SRS12739354','SAMN27763627','PRJNA650381','A169','27763627','IDR1900038441-01-01_R1.fastq.gz','bp0','SRP276100']	2019	2022-04-25T13:36:00.000Z		40.8256537 N 73.2026138 W	USA	North America	Hauppauge	sputum	Homo sapiens	3	human																					449	449286102	277096917	PRJNA650381			99.72	1228102	67	lineage4.7	Sensitive	['diff','input','tree','tbprofiler']	tuberculosis: unclassified		Mycobacterium tuberculosis
SAMEA115475482	ERR12861965	WGS	FZB	ERX12234776	NextSeq 2000	PAIRED		GENOMIC	ILLUMINA	ERS18730815	ERP155761	['23001058','ena-RUN-TAB-09-04-2024-07:38:17:702-278115','ERS18730815','58e09715-988e-44b5-93dc-ec559775a03f','SAMEA115475482','1099072','PRJEB70863','42733803','ERX12234776','ERR12861965','ena-EXPERIMENT-TAB-09-04-2024-07:38:17:701-278114','ERP155761']	2013	2024-08-19T00:47:00.000Z			FRA	Europe																										575	575665242	197342671	PRJEB70863									NTM: avium complex		Mycobacterium avium
SAMEA7545302	ERR4811799	WGS	UNIVERSIDAD PERUANA CAYETANO HEREDIA	ERX4681789	Illumina HiSeq 4000	PAIRED	RANDOM	GENOMIC	ILLUMINA	ERS5301959	ERP124939	['sample.16186','project.Peru_Wellcome','ERP124939','SAMEA7545302','22464692','ERS5301959','PRJEB41199','ERR4811799','experiment.16186','ERX4681789','run.16186','773301']	2018	2021-11-10T06:52:00.000Z			PER	South America						S				I	S	S	S	S				S		S	S	S		S	S	475	475830000	221581623	PRJEB41199	['Walker_2022','CRyPTIC_reuse_table']		99.66	1651210	59	lineage4.3.2	Sensitive	['Walker_2022','CRyPTIC_UPCH','standford','tbprofiler','tree','input','CRyPTIC_reuse_table','diff']	tuberculosis: unclassified		Mycobacterium tuberculosis
SAMEA112804282	ERR11044600	WGS	FZB	ERX10491391	NextSeq 500	PAIRED		GENOMIC	ILLUMINA	ERS14811828	ERP010814	['SAMEA112804282','287903','ERR11044600','ERP010814','33856337','PRJEB9680','ena-RUN-TAB-21-03-2023-10:23:43:209-80146','ERX10491391','19011005','ena-STUDY-FZB-22-06-2015-17:16:39:392-292','ena-EXPERIMENT-TAB-21-03-2023-10:23:43:209-80145','ERS14811828']		2023-07-20T20:57:00.000Z																														649	649298685	291868921	PRJEB9680			99.46	1606811	54	lineage3.1.1	Sensitive	['tbprofiler','input','tree','diff']	tuberculosis: unclassified		Mycobacterium tuberculosis
SAMEA7548547	ERR4815187	WGS	PUBLIC HEALTH ENGLAND	ERX4685029	Illumina MiSeq	PAIRED	RANDOM	GENOMIC	ILLUMINA	ERS5305199	ERP124941	['ERX4685029','ERS5305199','SAMEA7548547','PRJEB41201','run.18007','project.PHE-TB','experiment.18007','ERP124941','22467944','sample.18007','ERR4815187','773303']		2021-11-10T13:09:00.000Z			GBR	Europe																										247	247744331	179924746	PRJEB41201			99.79	746260	23	lineage4.9	Sensitive	['tbprofiler','CRyPTIC_PHE','input','diff']	tuberculosis: unclassified		Mycobacterium tuberculosis
SAMN07660165	SRR6044904	WGS	MODMEDMICOXFORD	SRX3191942	Illumina MiSeq	PAIRED	RANDOM	GENOMIC	ILLUMINA	SRS2520821	SRP117784	['SRP117784','MMMOSAM:253bb0c3-2c61-44e1-ac98-ff3a51ad910e','SRS2520821','PRJNA401515','SAMN07660165','7660165','MMMOSRA:253bb0c3-2c61-44e1-ac98-ff3a51ad910e','SRX3191942','SRR6044904','401515']	2016	2017-10-27T16:07:00.000Z			GBR	Europe	Oxford		Homo sapiens	3	human					S		S					S	S								352	352696803	216450228	PRJNA401515	CRyPTIC_WHO2021_PMC7612554		82.56	1346295	45	lineage3	Sensitive	['tbprofiler','input','diff','Shuaib_2022','Walker_2022','tree','Napier_2020']	tuberculosis: unclassified		Mycobacterium tuberculosis
SAMN07766142	SRR6152893	WGS	BC CENTRE FOR DISEASE CONTROL PUBLIC HEALTH LABORATORY	SRX3264943	HiSeq X Ten	PAIRED	RANDOM	GENOMIC	ILLUMINA	SRS2577165	SRP119652	['BC09-Mtb372','PRJNA413593','SRS2577165','BC09-Mtb372_2.fastq.gz','SRX3264943','SRP119652','413593','7766142','SRR6152893','SAMN07766142']	2009	2017-10-10T13:08:00.000Z		49.15 N 123.7 W	CAN	North America	British Columbia		Homo sapiens	3	human					S		S						S	S							711	711250000	343965429	PRJNA413593	CRyPTIC_WHO2021_PMC7612554		99.38	1818736	52	lineage1.2.1.2.1	Sensitive	['Walker_2022','diff','input','tree','tbprofiler','Napier_2020']	tuberculosis: human-adapted	L1	Mycobacterium tuberculosis
SAMN27761579	SRR18910195	WGS	WADSWORTH CENTER	SRX14988178	Illumina MiSeq	PAIRED	RANDOM	GENOMIC	ILLUMINA	SRS12737508	SRP276100	['IDR1900034839-01-01_R1.fastq.gz','27761579','IDR1900034839-01-01','SAMN27761579','bp0','SRS12737508','PRJNA650381','SRX14988178','SRP276100','SRR18910195','A14','650381']	2019	2022-04-25T10:25:00.000Z		40.7741653 N 73.7417766 W	USA	North America	Little Neck	pleural fluid	Homo sapiens	3	human																					406	406453562	230888793	PRJNA650381			99.64	1555225	75	lineage4.1.2.1	Sensitive	['input','diff','tree','tbprofiler']	tuberculosis: unclassified		Mycobacterium tuberculosis
SAMN30950144	SRR21690761	WGS	RIVM	SRX17688396	Illumina HiSeq 2500	PAIRED	RANDOM	GENOMIC	ILLUMINA	SRS15219784	SRP399356	['SRS15219784','bp0','SRP399356','882748','PRJNA882748','RIVM1429.bam','30950144','SRR21690761','SRX17688396','SAMN30950144','RIVM1429']	2017	2022-09-23T18:08:00.000Z			NLD	Europe		As reported: diagnostic sample	Homo sapiens	3	human																					477	477900539	136626470	PRJNA882748								input	tuberculosis: unclassified		Mycobacterium tuberculosis
SAMN08379965	SRR6485052	WGS	SAN RAFFAELE	SRX3574751	NextSeq 500	PAIRED	RANDOM	GENOMIC	ILLUMINA	SRS2844695	SRP128089	['428596','SRR6485052','SRP128089','11630-13_lib3138_nextseq_n0005_151bp.gatk.bam','bp0','SRS2844695','11630-13_WGS','SAMN08379965','8379965','SRX3574751','11630-13','PRJNA428596']		2018-01-19T13:03:00.000Z							Homo sapiens	3	human																					407	407884331	311511988	PRJNA428596									tuberculosis: unclassified		Mycobacterium tuberculosis
SAMN06209918	SRR5152898	WGS	BI	SRX2470885	Illumina HiSeq 2500	PAIRED	RANDOM	GENOMIC	ILLUMINA	SRS1902998	SRP075210	['SRP075210','Mycobacterium tuberculosis 16-000792','SRX2470885','SAMN06209918','SRR5152898','PRJNA318002','SRS1902998','318002','6209918','BI_1157']	2016	2017-01-06T22:40:00.000Z			GEO	Asia	Tbilisi	sputum	Homo sapiens	3	human																					560	560918650	275883933	PRJNA318002			95.78	1293813	26	lineage2.2.1	Pre-XDR-TB	['diff','input','Nimmo_2024','tbprofiler','tree']	tuberculosis: human-adapted	L2	Mycobacterium tuberculosis
SAMEA115747230	ERR13286068	WGS	UNIVERSITY OF OXFORD, NUFFIELD DEPARTMENT OF MEDIC	ERX12656494	Illumina NovaSeq 6000	PAIRED	RANDOM PCR	GENOMIC	ILLUMINA	ERS20257114	ERP161058	['ERP161058','ERS20257114','SAMEA115747230','1124794','ERR13286068','41890712','PRJEB76547','b28b5ff0-515d-42d2-bc0f-19e45ec26bb9','webin-reads-61043691c6f6','61043691c6f6','ERX12656494']	2022	2024-08-10T05:36:00.000Z			ZAF	Africa																										820	820007916	262694938	PRJEB76547								CRyPTIC_2024	tuberculosis: unclassified		Mycobacterium tuberculosis
SAMN14112091	SRR11090505	WGS	SAN RAFFAELE SCIENTIFIC INSTITUTE	SRX7729301	NextSeq 500	PAIRED	RANDOM	GENOMIC	ILLUMINA	SRS6149792	SRP249569	['14112091','SRR11090505','309-19_S83_R1_001.fastq.gz','PRJNA592124','SRP249569','SRS6149792','Lib20','592124','MC20','SAMN14112091','SRX7729301']		2020-02-14T15:47:00.000Z	sepsis		ITA	Europe			Homo sapiens	3	human																					858	858796918	386550977	PRJNA592124									NTM: avium complex		Mycobacterium intracellulare subsp. chimaera
SAMEA7548968	ERR4815608	WGS	PUBLIC HEALTH ENGLAND	ERX4685450	Illumina MiSeq	PAIRED	RANDOM	GENOMIC	ILLUMINA	ERS5305620	ERP124941	['project.PHE-TB','PRJEB41201','773303','ERS5305620','22468365','ERP124941','experiment.18428','run.18428','ERR4815608','SAMEA7548968','ERX4685450','sample.18428']		2021-11-10T14:10:00.000Z			GBR	Europe										S		S					S	S								501	501058564	344153929	PRJEB41201	Walker_2022		99.34	1252049	35	lineage4.8.2	Sensitive	['tbprofiler','tree','CRyPTIC_PHE','input','Walker_2022','diff']	tuberculosis: unclassified		Mycobacterium tuberculosis
SAMEA7554141	ERR4820774	WGS	PUBLIC HEALTH ENGLAND	ERX4690616	Illumina MiSeq	PAIRED	RANDOM	GENOMIC	ILLUMINA	ERS5310786	ERP124941	['project.PHE-TB','773303','ERX4690616','ERR4820774','PRJEB41201','experiment.23595','ERS5310786','22473536','ERP124941','SAMEA7554141','sample.23595','run.23595']		2021-11-11T01:55:00.000Z			GBR	Europe										S		S					S	S								486	486143316	294342675	PRJEB41201	Walker_2022		99.55	1712351	54	lineage4.6.1.1	Sensitive	['Walker_2022','tree','diff','CRyPTIC_PHE','input','tbprofiler']	tuberculosis: unclassified		Mycobacterium tuberculosis
SAMEA7553563	ERR4820197	WGS	PUBLIC HEALTH ENGLAND	ERX4690039	Illumina MiSeq	PAIRED	RANDOM	GENOMIC	ILLUMINA	ERS5310209	ERP124941	['ERX4690039','run.23018','ERR4820197','ERP124941','experiment.23018','SAMEA7553563','ERS5310209','project.PHE-TB','773303','22472954','PRJEB41201','sample.23018']		2021-11-11T01:44:00.000Z			GBR	Europe																										471	471833401	319694406	PRJEB41201			99.83	1479012	47	lineage4.9	Sensitive	['tbprofiler','input','CRyPTIC_PHE','diff']	tuberculosis: unclassified		Mycobacterium tuberculosis
SAMEA5157191	ERR2984799	WGS	NATIONAL INSTITUTE OF HEALTH DR. RICARDO JORGE	ERX2987372	Illumina MiSeq	PAIRED	RANDOM	GENOMIC	ILLUMINA	ERS2964924	ERP111748	['PT_TB0114','INSA_27102018','SAMEA5157191','10565483','PRJEB29446','ERR2984799','505027','ERX2987372','ERP111748','ERS2964924']	2018	2019-01-02T16:43:00.000Z			PRT	Europe																										806	806869032	402426802	PRJEB29446			99.52	1792808	68	lineage4.3.4.1	Pre-XDR-TB	['tbprofiler','input','tree','diff','Menardo_2021']	tuberculosis: human-adapted	L4	Mycobacterium tuberculosis
SAMEA2794364	ERR751341	WGS	SC	ERX695023	Illumina HiSeq 2000	PAIRED	RANDOM	GENOMIC	ILLUMINA	ERS556343	ERP004216	['Genomics_of_Mycobacterium_africanum_on_the_global_and_local_scale-sc-2013-10-29T16:00:38Z-2837','SC_EXP_14723_5#60','SAMEA2794364','PRJEB4884','SC_RUN_14723_5#60','ERX695023','3337557','ERS556343','ERR751341','TBNM1082B-sc-2140376','239555','ERP004216']		2016-01-18T22:27:00.000Z			GHA	Africa																										541	541108800	303661479	PRJEB4884			99.45	1584223	37	lineage6.2.1	Sensitive	['tbprofiler','diff','Napier_2020','tree','Menardo_2018','input','Coscolla_2021']	tuberculosis: human-adapted	L6.2.1	Mycobacterium africanum
SAMEA6359581	ERR5087755	WGS	WELLCOME SANGER INSTITUTE	ERX4893876	HiSeq X Ten	PAIRED	RANDOM	GENOMIC	ILLUMINA	ERS4125831	ERP021867	['480613','SC_EXP_33224_4#51','SC_RUN_33224_4#51','Exploring_the_richness_of_Mycobacterium_bovis_strain_diversity-sc-4667','PRJEB19799','ERP021867','ERX4893876','ERR5087755','17353236','SAMEA6359581','aa8daeca-1692-11ea-8643-fa163e2f1184','ERS4125831']		2021-02-02T02:17:00.000Z			GBR	Europe																										362	362723140	84529574	PRJEB19799			98.53	1830545	46	La1.8.1	Other	['input','bovis_GBR','tree','diff','tbprofiler']	tuberculosis: animal-adapted	La1	Mycobacterium bovis
SAMEA7525034	ERR4796578	WGS	FOUNDATION FOR MEDICAL RESEARCH INDIA	ERX4665992	NextSeq 500	PAIRED	RANDOM	GENOMIC	ILLUMINA	ERS5281509	ERP124850	['project.Mumbai','ERP124850','22458599','773292','PRJEB41116','SAMEA7525034','experiment.1303','ERX4665992','ERS5281509','ERR4796578','sample.1303','run.1303']		2021-11-09T21:47:00.000Z			IND	Asia	Mumbai					S	S			S	S	S	S	S				S		S	S	S	S	S	S	292	292906800	135799687	PRJEB41116	['Walker_2022','CRyPTIC_reuse_table']		99.36	1367305	45	lineage1.1.2	Other	['diff','CRyPTIC_IND','input','tree','Walker_2022','CRyPTIC_reuse_table','tbprofiler']	tuberculosis: unclassified		Mycobacterium tuberculosis
SAMN19687868	SRR14802201	WGS	SIMON FRASER UNIVERSITY	SRX11135316	NextSeq 500	PAIRED	RANDOM	GENOMIC	ILLUMINA	SRS9198706	SRP323639	['736718','PRJNA736718','SRS9198706','bp0','TB-222-2065-18_S26','SAMN19687868','SRP323639','19687868','SRX11135316','TB-222-2065-18_S26_R1_001.fastq.gz','SRR14802201']	2018	2021-06-13T22:51:00.000Z		47.03278 N 28.89972 E	MDA	Europe			Homo sapiens	3	human																					485	485429400	202715589	PRJNA736718			99.15	1676192	28	lineage4.2.1.1	HR-TB	['diff','input','tbprofiler','tree']	tuberculosis: unclassified		Mycobacterium tuberculosis
SAMN16078715	SRR12634559	WGS	UNIVERSITY OF GEORGIA	SRX9116851	Illumina MiSeq	PAIRED	PCR	GENOMIC	ILLUMINA	SRS7359386	SRP282309	['COH-21505_S11_L001_R1_001.fastq.gz','COH21505','SRR12634559','SAMN16078715','SRP282309','SRX9116851','16078715','SRS7359386','bp0','PRJNA663279','663279']		2020-09-14T18:41:00.000Z		0.18 N 32.33 E	UGA	Africa	Rubaga, Kampala	sputum	Homo sapiens	3	human																					374	374992917	237424325	PRJNA663279			99.56	1208352	66	lineage3	Sensitive	['tree','tbprofiler','input','diff']	tuberculosis: unclassified		Mycobacterium tuberculosis
SAMEA5975111	ERR3559363	WGS	FUDAN UNIVERSITY	ERX3559114	Illumina HiSeq 2500	PAIRED	RANDOM PCR	GENOMIC	ILLUMINA	ERS3777948	ERP117507	['ERS3777948','ERR3559363','639250','15230889','SAMEA5975111','SC0291','ERP117507','ena-RUN-FUDAN UNIVERSITY-25-09-2019-16:05:21:798-291','ena-STUDY-FUDAN UNIVERSITY-25-09-2019-16:05:44:667-292','ena-EXPERIMENT-FUDAN UNIVERSITY-25-09-2019-16:05:21:798-291','ERX3559114','PRJEB34582']	2018	2020-06-13T19:02:00.000Z			CHN	Asia		sputum	Homo sapiens	3	human																					1519	1519793700	570832860	PRJEB34582			99.52	1863613	60	lineage2.2.1	Sensitive	['tbprofiler','input','tree','diff','Menardo_2021']	tuberculosis: human-adapted	L2	Mycobacterium tuberculosis
SAMEA1708493	ERR245647	WGS	SC	ERX220181	Illumina HiSeq 2000	PAIRED	RANDOM	GENOMIC	ILLUMINA	ERS019904	ERP000436	['M4010799-sc-2011-01-27-1026691','SC_EXP_5964_1#2','SC_RUN_5964_1#2','ERX220181','ERR245647','PRJEB2358','1984235','ERS019904','203880','ERP000436','SAMEA1708493','Whole_genome_sequencing_of_Mycobacterium_tuberculosis_from_a_population_in_Malawi___transmission_dynamics_and_associations_with_HIV-sc-2010-12-14']	2004	2013-03-20T18:56:00.000Z			MWI	Africa		sputum	Homo sapiens	3	human							S						S								1318	1318187400	808634146	PRJEB2358	Coll_2018							['input','Napier_2020','Coll_2018']	tuberculosis: human-adapted	L1.1.3.2	Mycobacterium tuberculosis
SAMEA104144160	ERR2020070	WGS	FUDAN UNIVERSITY	ERX2079317	Illumina HiSeq 2000	PAIRED	RANDOM PCR	GENOMIC	ILLUMINA	ERS1803178	ERP023843	['ERX2079317','ERP023843','1027','SAMEA104144160','PRJEB21577','ERR2020070','ena-EXPERIMENT-FUDAN UNIVERSITY-28-06-2017-15:23:06:789-27','7566885','ena-RUN-FUDAN UNIVERSITY-28-06-2017-15:23:06:789-27','ena-STUDY-FUDAN UNIVERSITY-28-06-2017-15:23:07:609-344','ERS1803178','400749']	2011	2020-02-26T16:02:00.000Z			CHN	Asia		sputum	Homo sapiens	3	human																					515	515001728	88940778	PRJEB21577			98.92	1791947	48	lineage2.2.1	Pre-XDR-TB	['input','tbprofiler','diff','tree']	tuberculosis: unclassified		Mycobacterium tuberculosis
SAMN41417150	SRR29051520	WGS	FIND, THE FOUNDATION FOR INNOVATIVE NEW DIAGNOSTICS	SRX24576207	Illumina HiSeq 2000	PAIRED	RANDOM	GENOMIC	ILLUMINA	SRS21316297	SRP507535	['1109295','456AC9_C4228D27AA5E','SRR29051520','PRJNA1109295','SAMN41417150','41417150','SRS21316297','456AC9_C4228D27AA5E_110045','SRP507535','TB-IS-1051-110045H_S1_R1_001.fastq.gz','SRX24576207']		2024-05-16T10:02:00.000Z							Homo sapiens	3	human																					340	340203604	153111150	PRJNA1109295								WHO_mutations_2023	tuberculosis: unclassified		Mycobacterium tuberculosis
SAMN41417075	SRR29051575	WGS	FIND, THE FOUNDATION FOR INNOVATIVE NEW DIAGNOSTICS	SRX24576152	Illumina HiSeq 2000	PAIRED	RANDOM	GENOMIC	ILLUMINA	SRS21316239	SRP507535	['41417075','SRX24576152','SRR29051575','SRS21316239','1109295','SAMN41417075','PRJNA1109295','TB-IS-1051-131677E_S101_R1_001.fastq.gz','SRP507535','456AC9_95A860AFC6BC_131677','456AC9_95A860AFC6BC']	2013	2024-05-16T10:02:00.000Z			BRA	South America			Homo sapiens	3	human																					194	194233414	89632074	PRJNA1109295								WHO_mutations_2023	tuberculosis: unclassified		Mycobacterium tuberculosis
SAMEA11206981	ERR7801561	WGS	UNIVERSITY OF BASEL, SWITZERLAND	ERX7369249	Illumina HiSeq 2500	SINGLE		GENOMIC	ILLUMINA	ERS8856481	ERP134075	['ERS8856481','ERR7801561','9bc3fa2b-c877-4dc7-b821-d8f2b9e08e1b','794708','PRJEB49562','ena-RUN-TAB-21-12-2021-17:16:01:075-9204','ERX7369249','24685166','ena-EXPERIMENT-TAB-21-12-2021-17:16:01:075-9203','ERP134075','G32242','SAMEA11206981']	2016	2022-07-28T01:06:00.000Z			TZA	Africa			Homo sapiens	3	human																					347	347865210	167366139	PRJEB49562								input	tuberculosis: unclassified		Mycobacterium tuberculosis
SAMEA2400154	ERR564364	WGS	SC	ERX523389	Illumina HiSeq 2000	PAIRED	RANDOM	GENOMIC	ILLUMINA	ERS422054	ERP005265	['SC_RUN_12754_8#10','Mycobacterium_bovis_study_on_samples_from_New_Zealand-sc-2982','ERS422054','ERP005265','2920135','SAMEA2400154','AgR106-sc-1882127','SC_EXP_12754_8#10','ERR564364','255488','ERX523389','PRJEB5830']		2014-07-18T17:19:00.000Z																														357	357782800	166443578	PRJEB5830			99.44	1682679	39	La1.8.1	Other	['input','tbprofiler','tree','diff']	tuberculosis: animal-adapted	La1	Mycobacterium bovis
SAMN13937491	SRR11033614	WGS	BROAD INSTITUTE	SRX7686012	Illumina NovaSeq 6000	PAIRED	RANDOM	GENOMIC	ILLUMINA	SRS6112510	SRP075210	['GCID-2924.bam','PRJNA318002','SRR11033614','Mycobacterium tuberculosis G-808','318002','G-808_S_1','SRP075210','SRX7686012','13937491','SRS6112510','SAMN13937491']	2019	2020-02-06T15:00:00.000Z			GEO	Asia	Tbilisi	sputum	Homo sapiens	3	human																					492	492950976	157194948	PRJNA318002			99.31	1127721	36	lineage4.7	Sensitive	['input','tree','tbprofiler','diff']	tuberculosis: unclassified		Mycobacterium tuberculosis
SAMN33860550	SRR23938657	WGS	NIH / NIAID	SRX19748012	NextSeq 500	PAIRED	RANDOM	GENOMIC	ILLUMINA	SRS17113724	SRP428639	['bp0','SRP428639','SRS17113724','SAMN33860550','33860550','SRR23938657','PRJNA947579','17890','SRX19748012','947579','TBPO-1386_lib42831_nextseq_nx0149_151bp.filtered_2nd.1.fastq.gz']	2020	2023-03-22T12:23:00.000Z		48.0196 N 66.9237 E	KAZ	Asia		sputum	Homo sapiens	3	human																					487	487376954	235193858	PRJNA947579			99.51	1348314	45	lineage2.2.1	HR-TB	['tree','input','tbprofiler','diff']	tuberculosis: unclassified		Mycobacterium tuberculosis
SAMEA3231392	ERR2515649	WGS	CTB/NICD	ERX2534857	Illumina MiSeq	PAIRED	RANDOM	GENOMIC	ILLUMINA	ERS2400248	ERP107968	['ERS2400248','PRJEB25997','project.First_10k_genomes_study_set_5','ERX2534857','ERP107968','10124987','SAMEA3231392','493035','ERR2515649','experiment.7867','sample.7867','run.7867']		2022-07-20T20:20:00.000Z			ZAF	Africa										S		S					S	S	S							191	191197022	118617324	PRJEB25997	Walker_2022							['Walker_2022','input','CRyPTIC_CTB-NICD','Napier_2020']	tuberculosis: human-adapted	L4.3.2.1	Mycobacterium tuberculosis
SAMEA1117885	ERR2512704	WGS	PHE	ERX2531914	Illumina MiSeq	PAIRED	RANDOM	GENOMIC	ILLUMINA	ERS2397294	ERP107961	['ERR2512704','PRJEB25991','ERS2397294','493034','project.First_10k_genomes_study_set_4','ERX2531914','SAMEA1117885','ERP107961','10121831','experiment.4298','run.4298','sample.4298']		2021-10-23T15:05:00.000Z			GBR	Europe	England									S		S					S	S								316	316947031	197695724	PRJEB25991	Walker_2022		98.16	1709905	57	lineage4.3.2	Sensitive	['Napier_2020','diff','CRyPTIC_PHE','input','tree','Walker_2022','tbprofiler']	tuberculosis: human-adapted	L4.3.2	Mycobacterium tuberculosis
SAMN11053755	SRR8692862	WGS	FUDAN UNIVERSITY	SRX5488658	Illumina HiSeq 2500	PAIRED	size fractionation	GENOMIC	ILLUMINA	SRS4461078	SRP187797	['SRP187797','SRX5488658','pirui_149','168_R1.fastq.gz','525564','SRS4461078','PRJNA525564','11053755','SRR8692862','168','SAMN11053755']	2017	2019-03-06T22:55:00.000Z		30.47 N 121.20 E	CHN	Asia	Shanghai		Homo sapiens	3	human																					787	787750500	311462455	PRJNA525564			99.91	1752041	56	lineage4.9	Other	['input','diff','tbprofiler','Menardo_2021']	tuberculosis: human-adapted	L4	Mycobacterium tuberculosis	H37Rv
SAMEA7554462	ERR4821094	WGS	PUBLIC HEALTH ENGLAND	ERX4690936	Illumina MiSeq	PAIRED	RANDOM	GENOMIC	ILLUMINA	ERS5311106	ERP124941	['ERR4821094','experiment.23915','project.PHE-TB','22473856','sample.23915','PRJEB41201','ERX4690936','SAMEA7554462','773303','ERP124941','ERS5311106','run.23915']		2021-11-11T02:05:00.000Z			GBR	Europe										S		S					S	S								383	383066016	229265309	PRJEB41201	Walker_2022		99.56	1703408	57	lineage2.2.1	Sensitive	['input','CRyPTIC_PHE','tbprofiler','Walker_2022','diff','tree']	tuberculosis: unclassified		Mycobacterium tuberculosis
SAMEA1569178	ERR212058	WGS	SC	ERX186723	Illumina HiSeq 2000	PAIRED	RANDOM	GENOMIC	ILLUMINA	ERS153909	ERP001072	['ERR212058','1838557','Karonga_Prevention_Study__KPS____whole_genome_sequencing_in_a_whole_population-sc-2011-12-13T10:33:26Z-2066','Karonga_Prevention_Study__KPS____whole_genome_sequ','SAMEA1569178','6001746-sc-2012-07-06T11:32:01Z-1447943','PRJEB2794','ERP001072','SC_EXP_8516_2#69','ERX186723','SC_RUN_8516_2#69','ERS153909','204548']	2001	2012-12-22T15:32:00.000Z			MWI	Africa	Karonga	sputum	Homo sapiens	3	human					R		R					S	S	S							213	213372800	101808623	PRJEB2794	Coll_2018		99.49	1968355	45	lineage4;lineage3.1.1	HR-TB	['Coll_2018','tree','diff','tbprofiler','Karonga_Prevention_Study','Menardo_2018','input']	tuberculosis: unclassified		Mycobacterium tuberculosis
SAMN39958845	['SRR27985920','SRR27986695']	AMPLICON		['SRX23639938','SRX23639210']	Illumina MiSeq	PAIRED	RT-PCR	GENOMIC	ILLUMINA	SRS20474561		['39958845','SRS20474561','bp0','K046140_S10_L001_R1_001.fastq.gz','PRJNA1077072','SRX23639210','SRX23639938','K046140','SRR27986695','K046140_S61_L001_R1.fastq.gz','SRR27985920','1077072','SRP489954','SAMN39958845']					ZAF	Africa	Western Cape	sputum	Homo sapiens	3	human																					1196	1197121155	440604056	PRJNA1077072									tuberculosis: unclassified		Mycobacterium tuberculosis
SAMD00603852	DRR474019	WGS	KIH	DRX458248	Illumina MiSeq	PAIRED	RANDOM	GENOMIC	ILLUMINA	DRS329911	DRP010549	['DRX458248','PRJDB15809','DRP010549','DRR474019','SAMD00603852','DRS329911','1019517','37485042']	2016	2023-09-20T20:27:00.000Z			JPN	Asia	Hyogo, Kobe		Homo sapiens	3	human																					669	669235149	431181659	PRJDB15809			99.59	1476493	88	lineage2.2.1	Sensitive	['tree','tbprofiler','input','diff']	tuberculosis: unclassified		Mycobacterium tuberculosis
G2038													2017				ESP	Europe	province of Valencia					S					S																				No	99.34	3431193	142	lineage4.1.2.1	Sensitive	['tree','input','diff','tbprofiler','TGU']	tuberculosis: unclassified		Mycobacterium tuberculosis
SAMEA115744319	ERR13273215	WGS	UNIVERSITY OF OXFORD, NUFFIELD DEPARTMENT OF MEDIC	ERX12643641	NextSeq 500	PAIRED	RANDOM PCR	GENOMIC	ILLUMINA	ERS20254203	ERP161058	['webin-reads-83e21a9d723d','83e21a9d723d','ERX12643641','b28b5ff0-515d-42d2-bc0f-19e45ec26bb9','ERR13273215','41870310','ERS20254203','SAMEA115744319','ERP161058','PRJEB76547','1124794']	2020	2024-08-08T11:20:00.000Z			DEU	Europe																										988	988368557	416368066	PRJEB76547								CRyPTIC_2024	tuberculosis: unclassified		Mycobacterium tuberculosis
SAMEA115474962	ERR12861445	WGS	FZB	ERX12234256	NextSeq 2000	PAIRED		GENOMIC	ILLUMINA	ERS18730292	ERP155761	['ena-RUN-TAB-09-04-2024-07:38:17:161-277075','ERP155761','ena-EXPERIMENT-TAB-09-04-2024-07:38:17:161-277074','SAMEA115474962','ERX12234256','22003205','1099072','58e09715-988e-44b5-93dc-ec559775a03f','PRJEB70863','ERS18730292','ERR12861445','42726996']	2007	2024-08-03T20:24:00.000Z			DEU	Europe																										624	624582675	246474531	PRJEB70863									NTM: avium complex		Mycobacterium intracellulare subsp. chimaera
SAMEA8719020	ERR8975896	WGS	CTB/NICD	ERX5544124	Illumina NovaSeq 6000	PAIRED	RANDOM	GENOMIC	ILLUMINA	ERS6403465	ERP128647	['run.29456.1','experiment.29456','ERR8975896','sample.29456','PRJEB44577','773351','ERX5544124','ERP128647','ERS6403465','SAMEA8719020','26339989','project.Wellcome_clinical_isolates_site10']		2022-03-15T07:47:00.000Z			ZAF	Africa										S	S	S								S	S		S	S	S	1227	1227944080	388544569	PRJEB44577	CRyPTIC_reuse_table		99.63	1839586	66	lineage4.8	Sensitive	['tree','diff','CRyPTIC_CTB-NICD','tbprofiler','CRyPTIC_reuse_table','input']	tuberculosis: unclassified		Mycobacterium tuberculosis
SAMEA115740063	ERR13265181	WGS	UNIVERSITY OF OXFORD, NUFFIELD DEPARTMENT OF MEDIC	ERX12635594	Illumina NovaSeq 6000	PAIRED	RANDOM PCR	GENOMIC	ILLUMINA	ERS20249806	ERP161058	['ERS20249806','SAMEA115740063','ERP161058','webin-reads-40c0224e8eb7','PRJEB76547','b28b5ff0-515d-42d2-bc0f-19e45ec26bb9','40c0224e8eb7','41868152','ERR13265181','ERX12635594','1124794']	2021	2024-08-04T18:50:00.000Z			VNM	Asia																										744	744721430	243984556	PRJEB76547								CRyPTIC_2024	tuberculosis: unclassified		Mycobacterium tuberculosis
SAMEA7528951	ERR4800365	WGS	FOUNDATION FOR MEDICAL RESEARCH INDIA	ERX4669780	NextSeq 500	PAIRED	RANDOM	GENOMIC	ILLUMINA	ERS5285420	ERP124850	['PRJEB41116','experiment.30585','ERR4800365','ERS5285420','22462494','ERX4669780','SAMEA7528951','project.Mumbai','ERP124850','sample.30585','773292','run.30585']		2021-11-11T01:07:00.000Z			IND	Asia	Mumbai					S	S				S	R	S	R				R			S		R	S		542	542129100	243646099	PRJEB41116	Walker_2022							['CRyPTIC_IND','Walker_2022','input']	tuberculosis: unclassified		Mycobacterium tuberculosis
