## Supplemental Table 7 for "UShER-TB: Scalable, Comprehensive, Accessible Phylogenomic Analysis of *Mycobacterium tuberculosis*" (part 17 of 141)

sample_index	run_index	assay_type	center_name	SRX_id	instrument	librarylayout	libraryselection	librarysource	platform	SRS_id	sra_study	primary_search	date_collected	date_sequenced	host_disease	latlon	country	continent	region	isolation_source	host_scienname	host_confidence	host_commonname	pheno_AMIKACIN	pheno_CAPREOMYCIN	pheno_CIPROFLOXACIN	pheno_CYCLOSERINE	pheno_ETHAMBUTOL	pheno_ETHIONAMIDE	pheno_ISONIAZID	pheno_KANAMYCIN	pheno_MOXIFLOXACIN	pheno_OFLOXACIN	pheno_PAS	pheno_PYRAZINAMIDE	pheno_RIFAMPICIN	pheno_STREPTOMYCIN	pheno_BEDAQUILINE	pheno_CLOFAZIMINE	pheno_DELAMANID	pheno_LEVOFLOXACIN	pheno_LINEZOLID	pheno_RIFABUTIN	mbases_sum	bases_sum	bytes_sum	BioProject	pheno_source	coinfection	tbprof_pct_reads_mapped	tbprof_num_reads_mapped	tbprof_median_coverage	tbprof_sublin	tbprof_drtype	collection	clade	lineage	organism	strain
SAMD00029446	DRR034401	WGS	NCGM	DRX031034	Illumina MiSeq	PAIRED	RANDOM	GENOMIC	ILLUMINA	DRS043614	DRP003615	['6846135','384863','DRS043614','DRP003615','DRR034401','SAMD00029446','PRJDB3875','DRX031034']	2013	2017-04-28T17:31:00.000Z		36.6 N 139.9 E	JPN	Asia	Tochigi	sputum	Homo sapiens	3	human																					356	356924039	244297409	PRJDB3875			99.49	489974	28	lineage2.2.1	Sensitive	['tree','diff','tbprofiler','input']	tuberculosis: unclassified		Mycobacterium tuberculosis
SAMEA112799828	ERR11049703	WGS	FZB	ERX10496493	NextSeq 500	PAIRED		GENOMIC	ILLUMINA	ERS14807374	ERP010814	['ena-STUDY-FZB-22-06-2015-17:16:39:392-292','ERR11049703','ERS14807374','PRJEB9680','ERX10496493','ena-RUN-TAB-21-03-2023-10:57:59:620-105666','20006322','SAMEA112799828','ena-EXPERIMENT-TAB-21-03-2023-10:57:59:620-105665','ERP010814','33851884','287903']		2023-07-20T21:57:00.000Z																														449	449505034	201237371	PRJEB9680			99.48	1682823	56	lineage2.2.1	HR-TB	['tbprofiler','input','diff','tree']	tuberculosis: unclassified		Mycobacterium tuberculosis
SAMN21856393	SRR16087929	WGS	NIH / NIAID	SRX12374362	NextSeq 500	PAIRED	RANDOM	GENOMIC	ILLUMINA	SRS10345272	SRP338907	['766649','bp0','SRX12374362','UKR-12_lib34720_nextseq_nx0092_151bp.filtered_2nd.1.fastq.gz','15985','SAMN21856393','SRS10345272','21856393','SRR16087929','PRJNA766649','SRP338907']	2020	2021-10-16T10:25:00.000Z		49.9935 N 36.2304 E	UKR	Europe	Kharkiv	sputum	Homo sapiens	3	human																					517	517167461	240749743	PRJNA766649								input	tuberculosis: unclassified		Mycobacterium tuberculosis
SAMEA110046467	ERR9786901	WGS	INSTITUTE OF TROPICAL MEDICINE	ERX9334177	Illumina HiSeq 2500	PAIRED	RANDOM	GENOMIC	ILLUMINA	ERS12087666	ERP137916	['ERX9334177','ECF-14-R357','PRJEB53138','ERS12087666','29174728','ena-RUN-TAB-27-05-2022-13:53:26:523-12463','844815','ERP137916','ena-EXPERIMENT-TAB-27-05-2022-13:53:26:522-12462','ERR9786901','0efe4541-10cd-4d79-a29f-96d29eadb5f3','SAMEA110046467']	2014	2022-06-25T18:17:00.000Z			GMB	Africa		sputum	Homo sapiens	3	human																					737	737457166	450626940	PRJEB53138			99.8	1846109	97	lineage4.3.4.1	Sensitive	['tree','tbprofiler','WGS_2011-2014_GMB','input','diff']	tuberculosis: unclassified		Mycobacterium tuberculosis
SAMEA115740641	ERR13265983	WGS	UNIVERSITY OF OXFORD, NUFFIELD DEPARTMENT OF MEDIC	ERX12636409	Illumina NovaSeq 6000	PAIRED	RANDOM PCR	GENOMIC	ILLUMINA	ERS20250384	ERP161058	['ERX12636409','ERS20250384','b28b5ff0-515d-42d2-bc0f-19e45ec26bb9','webin-reads-08ab37a25620','1124794','SAMEA115740641','ERR13265983','08ab37a25620','41868624','ERP161058','PRJEB76547']	2021	2024-08-19T22:06:00.000Z			VNM	Asia																										922	922178744	306325772	PRJEB76547								CRyPTIC_2024	tuberculosis: unclassified		Mycobacterium tuberculosis
SAMEA115745382	ERR13284171	WGS	UNIVERSITY OF OXFORD, NUFFIELD DEPARTMENT OF MEDIC	ERX12654597	Illumina MiSeq	PAIRED	RANDOM PCR	GENOMIC	ILLUMINA	ERS20255266	ERP161058	['webin-reads-787e262cf2fd','ERX12654597','PRJEB76547','1124794','ERP161058','ERR13284171','41889048','ERS20255266','787e262cf2fd','SAMEA115745382','b28b5ff0-515d-42d2-bc0f-19e45ec26bb9']	2020	2024-08-11T02:33:00.000Z			DEU	Europe																										602	602938179	363926826	PRJEB76547								CRyPTIC_2024	tuberculosis: unclassified		Mycobacterium tuberculosis
SAMEA115739555	ERR13262094	WGS	UNIVERSITY OF OXFORD, NUFFIELD DEPARTMENT OF MEDIC	ERX12632507	NextSeq 500	PAIRED	RANDOM PCR	GENOMIC	ILLUMINA	ERS20249298	ERP161058	['1124794','PRJEB76547','41867826','63fca3520b6f','webin-reads-63fca3520b6f','ERR13262094','b28b5ff0-515d-42d2-bc0f-19e45ec26bb9','SAMEA115739555','ERX12632507','ERS20249298','ERP161058']	2020	2024-08-04T21:48:00.000Z			IND	Asia																										507	507816300	234197923	PRJEB76547								CRyPTIC_2024	tuberculosis: unclassified		Mycobacterium tuberculosis
SAMN08906661	SRR7236374	WGS	USDA-NVSL-DBL	SRX4142463	Illumina MiSeq	PAIRED	RANDOM PCR	GENOMIC	ILLUMINA	SRS3356259	SRP149365	['449507','97-2254_S3_L001_R1_001.fastq.gz','SRP149365','SRS3356259','PRJNA449507','SRR7236374','SRX4142463','SAMN08906661','97-2254','8906661']		2018-05-30T23:35:00.000Z			MEX	North America	Queretaro		Bos taurus	3	domestic cattle																					253	253675418	165535814	PRJNA449507			24.63	185932	10	La1.8.1	Other	['tbprofiler','input']	tuberculosis: animal-adapted	La1	Mycobacterium bovis
SAMN20513204	SRR15315924	WGS	SCHOOL OF PUBLIC HEALTH, FUDAN UNIVERSITY	SRX11620416	Illumina HiSeq 2000	PAIRED	PCR	GENOMIC	ILLUMINA	SRS9655678	SRP330727	['bp0','20513204','751240','SRX11620416','I110_R1.fastq.gz','SRS9655678','SRP330727','2008-West-025','PRJNA751240','SRR15315924','SAMN20513204','I110']	2008	2021-08-01T01:15:00.000Z		30.34 N 120.24 E	CHN	Asia	Zheijiang	sputum	Homo sapiens	3	human																					1246	1246878900	599985426	PRJNA751240								['input','timelapse_Zhejiang_CHN']	tuberculosis: unclassified		Mycobacterium tuberculosis
SAMN38210492	SRR26794687	WGS	HMS	SRX22492255	Illumina HiSeq 4000	SINGLE	cDNA	GENOMIC	ILLUMINA	SRS19505368	SRP471323	['38210492','7274','SRX22492255','1039243','Peru7274','PRJNA1039243','SRR26794687','bp0','Peru7274_R1.fastq.gz','SAMN38210492','SRP471323','SRS19505368']	2011	2023-11-11T22:54:00.000Z			PER	South America		sputum	Homo sapiens	3	human																					249	249832500	123677848	PRJNA1039243								standford	tuberculosis: unclassified		Mycobacterium tuberculosis
SAMD00263764	DRR261154	WGS	RIT_JATA	DRX250857	Illumina MiSeq	PAIRED	RANDOM	GENOMIC	ILLUMINA	DRS357118	DRP011011	['PRJDB10923','39331946','DRR261154','DRX250857','DRS357118','SAMD00263764','1063556','DRP011011']		2024-01-10T14:11:00.000Z			VNM	Asia	Da Nang																									519	519560683	353932716	PRJDB10923								input	tuberculosis: unclassified		Mycobacterium tuberculosis
SAMEA7156446	['ERR5863851','ERR5863852']	WGS		['ERX5509647','ERX5509646']	Illumina HiSeq 2500	PAIRED		GENOMIC	ILLUMINA	ERS4916909		['ERX5509646','ERS4916909','PRJEB39561','19060760','ena-RUN-Swiss Tropical and Public Health Institute-03-05-2021-19:33:15:109-316','ERX5509647','ena-STUDY-Swiss Tropical and Public Health Institute-27-07-2020-11:23:30:592-1894','ena-RUN-Swiss Tropical and Public Health Institute-03-05-2021-19:33:15:109-315','674180','ERR5863852','ena-EXPERIMENT-Swiss Tropical and Public Health Institute-03-05-2021-19:33:15:109-315','ena-EXPERIMENT-Swiss Tropical and Public Health Institute-03-05-2021-19:33:15:109-316','SRS8942297','G23509','SAMEA7156446','ERR5863851','ERP123095']					GEO	Asia																										302	303477082	139554084	PRJEB39561								['input','R-MDR_GEO']	tuberculosis: unclassified		Mycobacterium tuberculosis
SAMEA104394676	ERR2200101	WGS	FZB	ERX2255089	Illumina HiSeq 2500	PAIRED		GENOMIC	ILLUMINA	ERS2012618	ERP010814	['ena-EXPERIMENT-FZB-21-11-2017-14:36:27:951-362','PRJEB9680','7106-13','SAMEA104394676','ERP010814','ena-RUN-FZB-21-11-2017-14:36:27:951-362','ena-STUDY-FZB-22-06-2015-17:16:39:392-292','8097144','ERX2255089','ERR2200101','ERS2012618','287903']		2017-11-28T16:32:00.000Z			DEU	Europe										S		S					S	S	S							491	491748800	302172411	PRJEB9680	CRyPTIC_WHO2021_PMC7612554		99.23	1724709	37	lineage4.1.2.1	Sensitive	['diff','Napier_2020','tbprofiler','input','Walker_2022','tree']	tuberculosis: human-adapted	L4.1.2.1	Mycobacterium tuberculosis
SAMN28052426	SRR19048592	WGS	NATIONAL INSTITUTE OF INFECTIOUS DISEASES "L. SPALLANZANI"	SRX15120135	Ion Torrent S5	SINGLE	RANDOM	GENOMIC	ION_TORRENT	SRS12864272	SRP373287	['SRR19048592','SAMN28052426','SP1006','SRS12864272','28052426','834606','SRX15120135','SP1006.fastq','PRJNA834606','SRP373287','bp0']	2019	2022-05-03T04:33:00.000Z		41.86 N 12.45 E	ITA	Europe	Rome	sputum	Homo sapiens	3	human																					416	416242533	325912678	PRJNA834606									tuberculosis: unclassified		Mycobacterium tuberculosis
SAMN14417270	SRR11662286	WGS	KHON KAEN UNIVERSITY	SRX8223317	Illumina HiSeq 2500	PAIRED	Restriction Digest	GENOMIC	ILLUMINA	SRS6579955	SRP259494	['SRS6579955','14417270','SAMN14417270','M39954-58_R1.fq.gz','613706','M39954-58','SRP259494','SRX8223317','PRJNA613706','bp0','SRR11662286']	2017	2020-05-01T15:15:00.000Z		16.438 N 102.837 E	THA	Asia		sputum	Homo sapiens	3	human																					1750	1750145400	764216504	PRJNA613706			99.44	1664513	57	lineage2.2.1	MDR-TB	['tree','input','tbprofiler','diff']	tuberculosis: unclassified		Mycobacterium tuberculosis
SAMEA3170663	ERR852802	WGS	THE WELLCOME TRUST SANGER INSTITUTE	ERX932440	Illumina HiSeq 2000	PAIRED	RANDOM	GENOMIC	ILLUMINA	ERS625100	ERP003279	['ERX932440','SC_EXP_15335_8#8','ERP003279','SAMEA3170663','3484167','PRJEB4025','ERS625100','Global_and_local_genomics_of_Mycobacterium_ulcerans-sc-2013-06-06T12:45:33Z-2656','SC_RUN_15335_8#8','ERR852802','ITM_941331-sc-2187957','222603']		2016-01-17T02:10:00.000Z																														512	512170200	246178669	PRJEB4025									NTM: unclassified		Mycobacterium ulcerans
SAMN39286871	SRR27450606	WGS	MDUPHL	SRX23122071	NextSeq 550	PAIRED	RANDOM	GENOMIC	ILLUMINA	SRS20075622	SRP399923	['39286871','SRR27450606','SRX23122071','SRS20075622','857537','SRP399923','AUSMDU00045925_S17_R1_001.fastq.gz','PRJNA857537','SAMN39286871','AUSMDU00045925']	2020	2024-01-07T19:55:00.000Z			AUS	Oceania	Victoria		Homo sapiens	3	human																					1260	1260872179	534954090	PRJNA857537			99.5	1706605	60	La1.2.BCG	Other	['tree','input','tbprofiler','diff']	tuberculosis: unclassified		Mycobacterium tuberculosis
SAMEA7546021	ERR4812517	WGS	UNIVERSIDAD PERUANA CAYETANO HEREDIA	ERX4682507	Illumina NovaSeq 6000	PAIRED	RANDOM	GENOMIC	ILLUMINA	ERS5302677	ERP124939	['ERR4812517','773301','sample.26054','22465410','run.26054','ERP124939','ERX4682507','SAMEA7546021','project.Peru_Wellcome','PRJEB41199','experiment.26054','ERS5302677']	2018	2021-11-10T07:57:00.000Z			PER	South America						S				R	S	R	S	S				R		S	S	S	S	S	R	674	674119266	218898881	PRJEB41199	['Walker_2022','CRyPTIC_reuse_table']							['CRyPTIC_reuse_table','input','CRyPTIC_UPCH','standford','Walker_2022']	tuberculosis: unclassified		Mycobacterium tuberculosis
SAMN28610633	SRR19394917	WGS	UNIVERSITY COLLEGE DUBLIN	SRX15449705	NextSeq 500	PAIRED	RANDOM	GENOMIC	ILLUMINA	SRS13172040	SRP377005	['SAMN28610633','SRX15449705','18-6588','PRJNA841672','SRP377005','18-6588_S8_L001-4_R1_001.fastq.gz','28610633','841672','SRR19394917','SRS13172040','bp0']	2018	2022-05-25T10:26:00.000Z			IRL	Europe	Cork		Bos taurus	3	domestic cattle																					578	578913636	256742979	PRJNA841672									NTM: avium complex		Mycobacterium avium subsp. paratuberculosis
SAMN04009427	SRR024057	WGS	BI	SRX008493	Illumina Genome Analyzer II	SINGLE	RANDOM	GENOMIC	ILLUMINA	SRS1044161	SRP001127	['Mycobacterium_tuberculosis_XDR_Comparative','M213HiQ','4009427','PRJNA37297','37297','SRP001127','SRX008493','SAMN04009427','SRR024057','SRS1044161','BI.080527_SL-XBE_0001_FC205PTAAXX.3','205PTAAXX080527-3-S']		2014-05-26T08:46:00.000Z																														320	320268276	241158761	PRJNA37297									tuberculosis: unclassified		Mycobacterium tuberculosis
SAMN08708992	SRR6832862	WGS	SAN RAFFAELE	SRX3788715	Illumina HiSeq 2500	PAIRED	RANDOM	GENOMIC	ILLUMINA	SRS3041381	SRP128089	['428596','SRS3041381','52-0324_WGS','SRR6832862','SRX3788715','SRP128089','bp0','52-0324','52-0324_090816_UKR_090816_100.gatk.bam','PRJNA428596','SAMN08708992','8708992']		2018-03-14T10:43:00.000Z							Homo sapiens	3	human																					284	284057046	149233052	PRJNA428596			99.57	2277989	48	lineage4.3.3	Sensitive	['diff','tree','input','tbprofiler']	tuberculosis: unclassified		Mycobacterium tuberculosis
SAMN16521903	SRR12882178	WGS	SWISSTPH	SRX9348055	Illumina HiSeq 2000	SINGLE		GENOMIC	ILLUMINA	SRS7571040	SRP288262	['G32263','SAMN16521903','670836','SRR12882178','PRJNA670836','bp0','SRX9348055','BSSE-QGF-109705','BSSE_QGF_109705_CBL2DANXX_5_G32263_CAATGGAA_S53_L005_R1_001_MM_1.fastq.gz','SRP288262','SRS7571040','16521903']	2015	2020-10-23T06:26:00.000Z			TZA	Africa		sputum	Homo sapiens	3	human																					376	376854660	186978879	PRJNA670836								input	tuberculosis: unclassified		Mycobacterium tuberculosis
SAMEA1016006	ERR067674	WGS	SC	ERX045537	Illumina HiSeq 2000	PAIRED	RANDOM	GENOMIC	ILLUMINA	ERS053701	ERP000192	['SC_RUN_6954_8#51','ERX045537','ERP000192','Variation discovery in Russian TB isolates-sc-2010','777000','ERR067674','0951K-sc-2011-09-07T13:19:47Z-1276521','Variation discovery in Russian TB isolates-sc-2010-04-20','ERS053701','SAMEA1016006','SC_EXP_6954_8#51','PRJEB2138','203970']	2009	2014-09-13T12:10:00.000Z			RUS	Europe	Samara		Homo sapiens	3	human	R	R			R		R		S				R	R				R			268	268654200	144206841	PRJEB2138	CRyPTIC_WHO2021_PMC7612554		99.52	2592175	59	lineage2.2.1	Pre-XDR-TB	['tbprofiler','input','Menardo_2018','Napier_2020','tree','Walker_2022','diff']	tuberculosis: human-adapted	L2.2.1	Mycobacterium tuberculosis
SAMN07660424	SRR6046109	WGS	MODMEDMICOXFORD	SRX3193287	Illumina MiSeq	PAIRED	RANDOM	GENOMIC	ILLUMINA	SRS2521429	SRP117784	['SRP117784','SRR6046109','SRS2521429','MMMOSRA:067f79d2-09e5-4e7d-a9b0-498c739ae883','SRX3193287','PRJNA401515','MMMOSAM:067f79d2-09e5-4e7d-a9b0-498c739ae883','401515','SAMN07660424','7660424']	2016	2017-10-27T18:22:00.000Z			GBR	Europe	Oxford		Homo sapiens	3	human																					503	503671358	285748499	PRJNA401515									NTM: avium complex		Mycobacterium avium
SAMEA7129334	ERR4407562	WGS	IHU - MEDITERRANEE INFECTION	ERX4359710	Illumina MiSeq	PAIRED	PCR	GENOMIC	ILLUMINA	ERS4889834	ERP123265	['15765233','CSURQ2750','656030','ERR4407562','PRJEB39715','SAMEA7129334','ERS4889834','ERX4359710','ena-RUN-IHU - Mediterranee Infection-05-08-2020-10:45:25:499-117','ena-STUDY-IHU - Mediterranee Infection-04-08-2020-15:42:33:190-2206','ERP123265','ena-EXPERIMENT-IHU - Mediterranee Infection-05-08-2020-10:45:25:499-117']		2020-08-15T04:14:00.000Z							Homo sapiens	3	human																					512	512796061	309811081	PRJEB39715			99.3	1498590	59	lineage1.2.2.2	HR-TB	['tree','diff','input','tbprofiler']	tuberculosis: unclassified		Mycobacterium tuberculosis
SAMEA115748727	ERR13289580	WGS	UNIVERSITY OF OXFORD, NUFFIELD DEPARTMENT OF MEDIC	ERX12660006	Illumina MiSeq	PAIRED	RANDOM PCR	GENOMIC	ILLUMINA	ERS20265014	ERP161058	['ERP161058','PRJEB76547','webin-reads-cd51f70eac96','ERR13289580','b28b5ff0-515d-42d2-bc0f-19e45ec26bb9','41908336','ERS20265014','ERX12660006','1124794','cd51f70eac96','SAMEA115748727']	2017	2024-08-11T02:33:00.000Z			GBR	Europe																										415	415475513	266937959	PRJEB76547								CRyPTIC_2024	tuberculosis: unclassified		Mycobacterium tuberculosis
SAMEA14460171	ERR9786353	WGS	INSTITUTE OF TROPICAL MEDICINE	ERX9333629	Illumina HiSeq 2500	PAIRED	RANDOM	GENOMIC	ILLUMINA	ERS12087118	ERP137916	['ERX9333629','ena-RUN-TAB-27-05-2022-13:53:26:341-11367','28829987','ECF-12-Y248','844815','ERS12087118','ena-EXPERIMENT-TAB-27-05-2022-13:53:26:340-11366','PRJEB53138','ERP137916','0efe4541-10cd-4d79-a29f-96d29eadb5f3','ERR9786353','SAMEA14460171']	2012	2022-06-25T18:12:00.000Z			GMB	Africa		sputum	Homo sapiens	3	human																					140	140749388	75797203	PRJEB53138								['input','WGS_2011-2014_GMB']	tuberculosis: unclassified		Mycobacterium tuberculosis
SAMEA104302779	ERR2120292	WGS	FZB	ERX2177200	Illumina MiSeq	PAIRED		GENOMIC	ILLUMINA	ERS1927757	ERP104037	['SW7','421914','ena-RUN-FZB-14-09-2017-14:38:54:314-47','ERS1927757','ena-EXPERIMENT-FZB-14-09-2017-14:38:54:314-47','PRJEB22358','ERR2120292','ERP104037','SAMEA104302779','8159422','ERX2177200','ena-STUDY-FZB-04-09-2017-09:09:00:191-239']		2017-12-13T15:37:00.000Z					Sudan/Horn of Africa																									832	832279547	571858134	PRJEB22358								['Menardo_2021','R-MDR_RedSea','input']	tuberculosis: human-adapted	L4	Mycobacterium tuberculosis
SAMEA114245765	ERR11811412	WGS	IBV_CSIC	ERX11209706	Illumina MiSeq	PAIRED	RANDOM	GENOMIC	ILLUMINA	ERS16232681	ERP150070	['PRJEB64897','SAMEA114245765','MGC24','Genomic_Diversity_MTBC','42641698','ERS16232681','ERX11209706','ERR11811412','ERP150070','1137688']	2018	2024-07-26T20:18:00.000Z			MOZ	Africa																										524	524105274	287868736	PRJEB64897									tuberculosis: unclassified		Mycobacterium tuberculosis
SAMN33573701	SRR23691448	WGS	BJCHILDTBREASEARCH	SRX19553727	Illumina HiSeq 1000	PAIRED	RANDOM	GENOMIC	ILLUMINA	SRS16938477	SRP425395	['SRX19553727','33573701','E120803','SRP425395','940524','SAMN33573701','PRJNA940524','SRR23691448','SRS16938477','E120803.L350_E120803_1.fastq.gz','bp0']	2012	2023-03-02T22:36:00.000Z		43.9392 N 116.7489 E	CHN	Asia	Inner Mongolia	gastric fluid	Homo sapiens	3	human																					800	800000100	330155168	PRJNA940524			99.54	1821951	62	lineage2.2.1	MDR-TB	['diff','input','tbprofiler','tree']	tuberculosis: unclassified		Mycobacterium tuberculosis
SAMEA787746	ERR040124	WGS	SC	ERX017261	Illumina HiSeq 2000	PAIRED	RANDOM	GENOMIC	ILLUMINA	ERS023447	ERP000520	['SC_RUN_6280_7#2','SC_EXP_6280_7#2','11316-sc-2011-02-15-1079072','SAMEA787746','PRJEB2424','ERP000520','ERR040124','Evolution_of_drug_resistance_in_Mycobacterium_tuberculosis-sc-2011-02-15','ERX017261','ERS023447','699415','204196']	2005	2014-09-02T02:25:00.000Z			UGA	Africa	Kampala	sputum	Homo sapiens	3	human					R		R			S		R	R	R							1795	1795261800	1131800349	PRJEB2424	Coll_2018		99.56	1126963	19	lineage4.4.1.1	MDR-TB	['input','tbprofiler','Nimmo_2024','Coll_2018','diff','tree','Napier_2020']	tuberculosis: human-adapted	L4.4.1.1	Mycobacterium tuberculosis
SAMN21882559	SRR16100234	WGS	WADSWORTH CENTER - NYS DOH	SRX12386311	Illumina MiSeq	PAIRED	RANDOM	GENOMIC	ILLUMINA	SRS10356455	SRP338930	['SRP338930','SRR16100234','21882559','766641','SRX12386311','IDR1800056043','IDR1800056043-01-01_S11_L001_R1_001.fastq.gz','SAMN21882559','SRS10356455','PRJNA766641']	2018	2021-09-28T16:27:00.000Z			USA	North America	New York state		Homo sapiens	3	human								S													421	421505470	264916205	PRJNA766641	CRyPTIC_WHO2021_PMC7612554		99.57	1276726	62	lineage2.2.1.1	Other	['tbprofiler','Walker_2022','tree','input','diff']	tuberculosis: unclassified		Mycobacterium tuberculosis
SAMEA12851250	ERR11243759	WGS	SWISS TROPICAL AND PUBLIC HEALTH INSTITUTE	ERX10651963	Illumina NovaSeq 6000	SINGLE	RANDOM	GENOMIC	ILLUMINA	ERS10459575	ERP135175	['ERX10651963','G45428','ena-EXPERIMENT-TAB-17-04-2023-19:57:14:039-3615','ERP135175','PRJEB50582','SAMEA12851250','8cc6b8bd-130a-4c76-a0b2-3197bafe5cc6','ena-RUN-TAB-17-04-2023-19:57:14:039-3616','34306199','ERR11243759','ERS10459575','930268']	2015	2023-07-27T09:50:00.000Z			GEO	Asia		sputum																								247	247291531	87760185	PRJEB50582									tuberculosis: unclassified		Mycobacterium tuberculosis
SAMEA115432885	ERR12916849	WGS	SWISS TPH	ERX12289191	Illumina NovaSeq 6000	SINGLE	RANDOM	GENOMIC	ILLUMINA	ERS18594685	ERP158926	['19-007793_x','1097448','PRJEB74234','0067-W2-00-D','ERR12916849','ERS18594685','ERX12289191','42654929','c6ef7670-b302-42b3-af5f-93cea5784936','ERP158926','ena-EXPERIMENT-TAB-18-04-2024-12:14:08:189-36529','SAMEA115432885','ena-RUN-TAB-18-04-2024-12:14:08:190-36530']	2022	2024-07-27T18:57:00.000Z			GEO	Asia		sputum	Homo sapiens	3	human																					586	586822412	185466447	PRJEB74234									tuberculosis: unclassified		Mycobacterium tuberculosis
SAMN42410109	SRR29772507	WGS	INDIAN COUNCIL FOR MEDICAL RESEARCH NATIONAL INSTITUTE OF RESEARCH IN TUBERCULOSIS	SRX25272543	Illumina MiSeq	PAIRED	PCR	GENOMIC	ILLUMINA	SRS21956980	SRP367420	['SRR29772507','MD197_R1.fastq.gz','42410109','MD197','bp0','PRJNA822663','SRP367420','SRX25272543','27256714','822663','SAMN42410109','SRS21956980']	2022	2024-07-11T01:34:00.000Z		13.07265210 N 80.25039808 E	IND	Asia			Homo sapiens	3	human																					1078	1078221540	452188204	PRJNA822663									tuberculosis: unclassified		Mycobacterium tuberculosis
SAMN41154952	SRR28868727	WGS	MDUPHL	SRX24428324	NextSeq 550	PAIRED	RANDOM	GENOMIC	ILLUMINA	SRS21182895	SRP399923	['857537','PRJNA857537','SAMN41154952','AUSMDU00095015','SRR28868727','SRX24428324','AUSMDU00095015_S156_R1_001.fastq.gz','SRP399923','SRS21182895','41154952']	2023	2024-05-01T23:05:00.000Z			AUS	Oceania	Victoria		Homo sapiens	3	human																					1073	1073971316	472528158	PRJNA857537			99.42	1658932	58	lineage1.1.2	Sensitive	['tbprofiler','input','tree','diff']	tuberculosis: unclassified		Mycobacterium tuberculosis
SAMN41472419	SRR29097011	WGS	FIND, THE FOUNDATION FOR INNOVATIVE NEW DIAGNOSTICS	SRX24621153	Illumina HiSeq 2000	PAIRED	RANDOM	GENOMIC	ILLUMINA	SRS21358306	SRP507535	['TB-CPath-Stephen-IS-1031-1700210_S273_R1_001.fastq.gz','41472419','SRS21358306','AFDEC7_E20EE48F3C83','AFDEC7_E20EE48F3C83_1700210','SRX24621153','SRR29097011','PRJNA1109295','SAMN41472419','SRP507535','1109295']		2024-05-21T10:20:00.000Z							Homo sapiens	3	human																					342	342493368	135403682	PRJNA1109295								WHO_mutations_2023	tuberculosis: unclassified		Mycobacterium tuberculosis
SAMN08913343	SRR6982105	WGS	SAN RAFFAELE	SRX3922326	Illumina MiSeq	PAIRED	RANDOM	GENOMIC	ILLUMINA	SRS3156945	SRP128089	['TRL0088145','SRX3922326','428596','SRP128089','bp0','SRS3156945','SAMN08913343','TRL0088145_WGS','8913343','PRJNA428596','SRR6982105','TRL0088145_S15.gatk.bam']		2018-04-12T16:37:00.000Z							Homo sapiens	3	human																					359	359404379	234494721	PRJNA428596								input	tuberculosis: unclassified		Mycobacterium tuberculosis
SAMN03328474	SRR1793676	WGS	UNIVERSITY OF CALGARY	SRX869110	Illumina MiSeq	PAIRED	RANDOM	GENOMIC	ILLUMINA	SRS839982	SRP053356	['3328474','SRR1793676','SAMN03328474','A1047_files','SRS839982','SRP053356','PRJNA274491','274491','SRX869110','A1047']	2010	2015-02-09T23:06:00.000Z			CAN	North America	AB	feces	Bos taurus	2	domestic cattle																					597	597976500	333061694	PRJNA274491									NTM: avium complex		Mycobacterium avium subsp. paratuberculosis
SAMN03648390	SRR2101143	WGS	UNIVERSITY OF OXFORD	SRX1095837	Illumina HiSeq 2500	PAIRED	RANDOM	GENOMIC	ILLUMINA	SRS991283	SRP061066	['76e30bbc-0794-4e09-b1b3-def31e934494_R00000039_v3.bam','SRP061066','SAMN03648390','C00016904','SRS991283','SRR2101143','SRX1095837','3648390','PRJNA282721','282721']		2015-07-22T19:06:00.000Z			GBR	Europe										S		S					S	S								371	371178400	278149989	PRJNA282721	CRyPTIC_WHO2021_PMC7612554		99.38	1718158	39	lineage3	Sensitive	['Walker_2022','tree','Napier_2020','tbprofiler','Menardo_2018','diff','Menardo_2021','input']	tuberculosis: human-adapted	L3	Mycobacterium tuberculosis
G2730													2018				ESP	Europe	province of Valencia					S					S																				No	99.83	2233270	103	lineage4.3.3	Sensitive	['tbprofiler','tree','TGU','diff','input']	tuberculosis: unclassified		Mycobacterium tuberculosis
SAMN03300057	SRR1791699	WGS	USDA-NVSL-DBL	SRX867361	Illumina MiSeq	PAIRED	RANDOM	GENOMIC	ILLUMINA	SRS839055	SRP053287	['SRP053287','250: 00-6095_files','00-6095','SRR1791699','SRX867361','SRS839055','250: 00-6095','251692','3300057','PRJNA251692','SAMN03300057']	2000	2015-02-23T13:19:00.000Z			USA	North America	MI		Bos taurus	2	domestic cattle																					1067	1067277336	681519823	PRJNA251692			99.45	1322277	70	La1.8.1	Other	['tbprofiler','diff','tree','input']	tuberculosis: animal-adapted	La1	Mycobacterium bovis
SAMEA104112320	ERR2693253	WGS	THE WELLCOME TRUST SANGER INSTITUTE	ERX2707696	HiSeq X Ten	PAIRED	RANDOM	GENOMIC	ILLUMINA	ERS1776213	ERP021867	['9649516','2b55ab70-36fd-11e7-bc2e-3c4a9275d6c8','PRJEB19799','ERX2707696','SAMEA104112320','SC_EXP_22984_8#170','480613','ERR2693253','SC_RUN_22984_8#170','ERP021867','ERS1776213','Exploring_the_richness_of_Mycobacterium_bovis_strain_diversity-sc-4667']		2018-07-12T14:57:00.000Z			GBR	Europe																										372	372040142	110431146	PRJEB19799			98.72	1657605	58	La1.8.1	Other	['bovis_GBR','tbprofiler','tree','input','diff']	tuberculosis: animal-adapted	La1	Mycobacterium bovis
SAMEA113538134	ERR11466045	WGS	FZB	ERX10872202	NextSeq 500	PAIRED		GENOMIC	ILLUMINA	ERS15534555	ERP147571	['ERR11466045','ERP147571','SAMEA113538134','BTB-378','ena-EXPERIMENT-TAB-22-05-2023-12:53:16:270-7528','d05d2f15-c027-4055-b906-d9d6d110849e','ERS15534555','35506511','PRJEB62480','ena-RUN-TAB-22-05-2023-12:53:16:270-7529','ERX10872202','979605']		2023-09-17T03:12:00.000Z			BWA	Africa																										656	656728195	289762010	PRJEB62480			97.58	1423847	37	lineage4.8	Sensitive	['diff','tbprofiler','tree','input','Kopanyo']	tuberculosis: unclassified		Mycobacterium tuberculosis
SAMEA112805517	ERR11081784	WGS	FZB	ERX10529153	NextSeq 500	PAIRED		GENOMIC	ILLUMINA	ERS14813063	ERP010814	['ERP010814','ERX10529153','33893614','SAMEA112805517','ERR11081784','ERS14813063','5693-03','287903','ena-RUN-TAB-22-03-2023-09:39:46:185-141885','ena-STUDY-FZB-22-06-2015-17:16:39:392-292','PRJEB9680','ena-EXPERIMENT-TAB-22-03-2023-09:39:46:185-141884']		2023-07-21T04:10:00.000Z																														637	637705165	266031508	PRJEB9680			99.56	1705761	58	lineage4.1.2.1	Sensitive	['diff','input','tbprofiler','tree']	tuberculosis: unclassified		Mycobacterium tuberculosis
SAMN39959207	SRR27986369	AMPLICON	KWAZULU-NATAL RESEARCH INNOVATION AND SEQUENCING PLATFORM-UKZN	SRX23639568	NextSeq 2000	PAIRED	RT-PCR	GENOMIC	ILLUMINA	SRS20474734	SRP489954	['bp0','1077072','SRP489954','39959207','SRS20474734','SAMN39959207','K060012_S15_R1_001.fastq.gz','K060012','SRX23639568','PRJNA1077072','SRR27986369']		2024-02-16T01:08:00.000Z			ZAF	Africa	Western Cape	sputum	Homo sapiens	3	human																					314	314817882	110304738	PRJNA1077072									tuberculosis: unclassified		Mycobacterium tuberculosis
SAMN12565708	SRR9971132	WGS	UNIVERSITY COLLEGE LONDON	SRX6718487	NextSeq 500	PAIRED	RANDOM	GENOMIC	ILLUMINA	SRS5271023	SRP218410	['12565708','06_H0028B','SRR9971132','PRJNA559528','06_H0028B_R1.fastq.gz','SAMN12565708','SRS5271023','SRX6718487','559528','SRP218410']	2016	2019-08-15T06:47:00.000Z		28.14 S 31.88 E	ZAF	Africa	Hlabisa	sputum	Homo sapiens	3	human																					836	836690094	394237756	PRJNA559528								['input','Nimmo_2024']	tuberculosis: human-adapted	L4	Mycobacterium tuberculosis
SAMEA104718762	ERR2446411	WGS	RIVM - NATIONAL INSTITUTE FOR PUBLIC HEALTH AND TH	ERX2465512	Illumina HiSeq 2500	SINGLE	RANDOM	GENOMIC	ILLUMINA	ERS2320145	ERP107526	['SAMEA104718762','ena-STUDY-RIVM - National Institute for Public Health and the Environment-15-03-2018-13:44:58:461-243','WGSVNTR2016357','ERR2446411','ERX2465512','PRJEB25592','448124','ERP107526','ERS2320145','ena-EXPERIMENT-RIVM - National Institute for Public Health and the Environment-26-03-2018-16:05:17:754-357','ena-RUN-RIVM - National Institute for Public Health and the Environment-26-03-2018-16:05:17:754-357','8820694']	2016	2019-06-11T17:50:00.000Z			NLD	Europe			Homo sapiens	3	human																					347	347212902	96543150	PRJEB25592								['WGS_2016_NLD','Napier_2020']	tuberculosis: human-adapted	L4.8	Mycobacterium tuberculosis
SAMEA7526268	ERR4797715	WGS	FOUNDATION FOR MEDICAL RESEARCH INDIA	ERX4667133	NextSeq 500	PAIRED	RANDOM	GENOMIC	ILLUMINA	ERS5282741	ERP124850	['ERS5282741','experiment.10705','project.Mumbai','PRJEB41116','ERX4667133','run.10705','ERP124850','22459831','sample.10705','SAMEA7526268','ERR4797715','773292']		2021-11-09T22:55:00.000Z			IND	Asia	Mumbai					S	S			R	I	R	S	R				R		S	S	S	R	S	R	694	694087200	267961049	PRJEB41116	['CRyPTIC_reuse_table','Walker_2022']		99.57	1853983	59	lineage2.2.1.1	Pre-XDR-TB	['tree','CRyPTIC_reuse_table','input','CRyPTIC_IND','diff','tbprofiler','Walker_2022']	tuberculosis: unclassified		Mycobacterium tuberculosis
SAMEA12855315	ERR11246280	WGS	SWISS TROPICAL AND PUBLIC HEALTH INSTITUTE	ERX10654484	Illumina NovaSeq 6000	SINGLE	RANDOM	GENOMIC	ILLUMINA	ERS10462203	ERP135175	['G43539','ERP135175','ena-RUN-TAB-17-04-2023-19:57:15:096-8658','930268','8cc6b8bd-130a-4c76-a0b2-3197bafe5cc6','PRJEB50582','34308881','ERS10462203','SAMEA12855315','ERX10654484','ena-EXPERIMENT-TAB-17-04-2023-19:57:15:096-8657','ERR11246280']	2015	2023-07-27T11:31:00.000Z			GEO	Asia		sputum																								297	297753555	108696591	PRJEB50582									tuberculosis: unclassified		Mycobacterium tuberculosis
SAMEA7562810	ERR4830370	WGS	OUCRU-HCMC	ERX4700354	Illumina MiSeq	PAIRED	RANDOM	GENOMIC	ILLUMINA	ERS5319443	ERP124988	['ERP124988','experiment.15846','project.CRyPTIC_08_02TBextension','ERX4700354','22478377','ERR4830370','ERS5319443','773314','SAMEA7562810','run.15846','PRJEB41247','sample.15846']		2021-11-11T09:04:00.000Z			VNM	Asia						S				S	S	R	S	S				S		S	S	S	S	S	S	457	457185300	185730568	PRJEB41247	['Walker_2022','CRyPTIC_reuse_table']		99.58	1639407	50	lineage2.2.1	HR-TB	['input','Walker_2022','tbprofiler','tree','diff','CRyPTIC_reuse_table','CRyPTIC_OUCRU']	tuberculosis: unclassified		Mycobacterium tuberculosis
SAMN30381252	SRR21240204	WGS	STANFORD UNIVERSITY	SRX17249508	NextSeq 500	PAIRED	RANDOM	GENOMIC	ILLUMINA	SRS14814491	SRP394383	['PRJNA870648','SRP394383','pgy_448_R1.fastq.gz','SRX17249508','30381252','pgy_448','870648','SRS14814491','bp0','SRR21240204','SAMN30381252']	2017	2022-08-26T23:42:00.000Z			PRY	South America	Asuncion	sputum	Homo sapiens	3	human																					292	292099534	133144307	PRJNA870648								['input','standford']	tuberculosis: unclassified		Mycobacterium tuberculosis
SAMEA2783354	ERR751921	WGS	SC	ERX695603	Illumina HiSeq 2000	PAIRED	RANDOM	GENOMIC	ILLUMINA	ERS553099	ERP006738	['ERX695603','The_interaction_between_the_host_and_pathogen_genetics_in_susceptibility_to_pulmonary_tuberculosis-sc-3274','ERR751921','SC_RUN_14722_4#10','ERS553099','PRJEB7056','ERP006738','24640-sc-2108202','272028','SC_EXP_14722_4#10','SAMEA2783354','3337282']	2008	2016-01-18T20:59:00.000Z			THA	Asia																										465	465180800	262536614	PRJEB7056			99.32	1527445	34	lineage1.1.1	Sensitive	['diff','tbprofiler','Menardo_2021','tree','Napier_2020','input']	tuberculosis: human-adapted	L1.1.1	Mycobacterium tuberculosis
SAMEA112800667	ERR11050658	WGS	FZB	ERX10497449	NextSeq 500	PAIRED		GENOMIC	ILLUMINA	ERS14808213	ERP010814	['33852723','ERR11050658','SAMEA112800667','ERS14808213','PRJEB9680','ena-EXPERIMENT-TAB-21-03-2023-10:58:00:055-107575','21003555','287903','ena-STUDY-FZB-22-06-2015-17:16:39:392-292','ERX10497449','ERP010814','ena-RUN-TAB-21-03-2023-10:58:00:056-107576']		2023-07-20T23:21:00.000Z																														908	908195754	423762019	PRJEB9680			99.35	1515826	47	lineage3.1.2	Sensitive	['tbprofiler','tree','input','diff']	tuberculosis: unclassified		Mycobacterium tuberculosis
SAMN15407297	SRR12119692	AMPLICON	GENOSCREEN	SRX8641076	NextSeq 500	PAIRED	PCR	GENOMIC	ILLUMINA	SRS6925798	SRP269393	['9-14_S9_L001_R1_001.fastq.gz','9-14','SRP269393','15407297','SRX8641076','643242','SRR12119692','PRJNA643242','SRS6925798','SAMN15407297','DRC_Deeplex1465','bp0']	2016	2020-06-30T17:10:00.000Z			COD	Africa		sputum	Homo sapiens	3	human																					57	57094726	31453073	PRJNA643242									tuberculosis: unclassified		Mycobacterium tuberculosis
SAMN41934618	SRR29477228	WGS	AGRICULTURE AND AGRI-FOOD CANADA	SRX24988981	Illumina NovaSeq 6000	PAIRED	RANDOM	GENOMIC	ILLUMINA	SRS21690793	SRP418573	['925907','41934618','SRP418573','SRS21690793','SAMN41934618','SRR29477228','PRJNA925907','2281','NS.2077.002.IDT_i7_224---IDT_i5_224.2281_R1.fastq.gz','AAFC_MAP_#2281_2015-06-02_06','SRX24988981']	2022	2024-06-20T14:22:00.000Z			CAN	North America	Ontario	feces	Bos taurus	2	domestic cattle																					1019	1019415496	338973985	PRJNA925907									NTM: avium complex		Mycobacterium avium subsp. paratuberculosis
SAMEA1556780	ERR181703	WGS	SC	ERX157813	Illumina HiSeq 2000	PAIRED	RANDOM	GENOMIC	ILLUMINA	ERS142746	ERP001072	['SAMEA1556780','Karonga_Prevention_Study__KPS____whole_genome_sequencing_in_a_whole_population-sc-2011-12-13T10:33:26Z-2066','7007977-sc-2012-05-29T15:26:26Z-1429137','ERX157813','ERR181703','SC_EXP_8233_5#30','Karonga_Prevention_Study__KPS____whole_genome_sequ','1779270','204548','SC_RUN_8233_5#30','ERP001072','PRJEB2794','ERS142746']	2007	2012-10-23T11:19:00.000Z			MWI	Africa	Karonga	sputum	Homo sapiens	3	human							S						S								467	467467800	237893286	PRJEB2794	Coll_2018		99.17	1778466	40	lineage3	Sensitive	['Menardo_2018','diff','Karonga_Prevention_Study','Napier_2020','tbprofiler','input','Coll_2018','tree']	tuberculosis: human-adapted	L3	Mycobacterium tuberculosis
SAMN10371634																																																							Menardo_2021	tuberculosis: human-adapted	L4	Mycobacterium tuberculosis
SAMEA112910594	ERR11252395	WGS	IBV_CSIC	ERX10660751	NextSeq 2000	PAIRED	RANDOM	GENOMIC	ILLUMINA	ERS14911198	ERP146514	['PRJEB61426','1720343_2','ERR11252395','Xpatial_WGS_Mozambique_2018','SAMEA112910594','ERS14911198','ERP146514','1097147','40862538','ERX10660751']		2024-08-05T10:34:00.000Z																														707	707336644	329161819	PRJEB61426									tuberculosis: unclassified		Mycobacterium tuberculosis
SAMN41724468	SRR29440722	WGS	SAPPHE	SRX24953093	NextSeq 500	PAIRED	RANDOM	GENOMIC	ILLUMINA	SRS21656804	SRP514414	['SRP514414','SRS21656804','SRR29440722','1120504','PRJNA1120504','2119013827_R1.fastq.gz','41724468','SAMN41724468','SRX24953093','2119013827']	2021	2024-06-17T19:12:00.000Z			AUS	Oceania			Homo sapiens	3	human																					1039	1039319108	471188908	PRJNA1120504									tuberculosis: unclassified		Mycobacterium tuberculosis
SAMN02443865	SRR1055152	Tn-Seq	BI	SRX396154	Illumina HiSeq 2000	PAIRED	RANDOM	GENOMIC	ILLUMINA	SRS517194	SRP001860	['TRaCS_for_M_tuberculosis','SRR1055152','2443865','SAMN02443865','SRP001860','SRS517194','SRX396154','232329.WR39254.Solexa-194960.C2LY6ACXX131123.P','63503','CS_TraCS223','PRJNA63503','C2LY6ACXX131123.6.revcomp_of_tagged_651.bam']	2013-10	2013-12-19T01:38:00.000Z			USA	North America	MA	As reported: spleen	Mus musculus	2	mouse																					4415	4415646068	2582879011	PRJNA63503									tuberculosis: human-adapted	L4	Mycobacterium tuberculosis	H37Rv
SAMN40030828	SRR28044874	WGS	CHRISTIAN MEDICAL COLLAGE, VELLORE	SRX23696160	Illumina NovaSeq 6000	PAIRED	RANDOM	GENOMIC	ILLUMINA	SRS20526393	SRP226525	['SRX23696160','2402011814_R1.fastq.gz','SRR28044874','2402011814','SRS20526393','SAMN40030828','575883','SRP226525','PRJNA575883','40030828']	2022	2024-02-22T06:57:00.000Z		21.7679 N 78.8718 E	IND	Asia	Madhya Pradesh - Bhairopur		Homo sapiens	3	human																					1295	1295250518	416582399	PRJNA575883			96.47	1783785	54	lineage3.1.2	RR-TB	['tree','diff','input','tbprofiler']	tuberculosis: unclassified		Mycobacterium tuberculosis
SAMEA104362412	ERR2184571	WGS	UNIVERSIDAD PERUANA CAYETANO HEREDIA, PERU	ERX2240738	Illumina HiSeq 4000	PAIRED	RANDOM	GENOMIC	ILLUMINA	ERS1987390	ERP104985	['experiment.859','ERS1987390','ERX2240738','sample.859','PRJEB23245','548708','SAMEA104362412','ERR2184571','12061802','run.859','project.Peru-set1-Tandem','ERP104985']		2021-10-17T08:42:00.000Z			PER	South America						S				S	S	S	S	S				S		S	S	S	S	S	S	563	563424900	242771021	PRJEB23245	['Walker_2022','CRyPTIC_reuse_table']		99.7	1718688	59	lineage4.8	Sensitive	['tree','input','CRyPTIC_reuse_table','tbprofiler','Walker_2022','CRyPTIC_UPCH','diff']	tuberculosis: unclassified		Mycobacterium tuberculosis
SAMN15718396	SRR12380461	WGS	DIVISION OF GENOMIC MEDICINE AND INNOVATION SUPPORT	SRX8879263	NextSeq 500	SINGLE	RANDOM PCR	GENOMIC	ILLUMINA	SRS7139742	SRP275727	['15718396','650561','SRX8879263','MTBDR180929_S130_good_1.fastq.gz','bp0','SAMN15718396','PRJNA650561','SRS7139742','SRR12380461','SRP275727','MTBDR180929']	2019	2020-08-03T22:10:00.000Z		15.87 N 100.99 E	THA	Asia		sputum	Homo sapiens	3	human																					120	120097593	58539811	PRJNA650561									tuberculosis: unclassified		Mycobacterium tuberculosis
SAMN38205062	SRR26788163	WGS	HMS	SRX22486292	Illumina HiSeq 4000	SINGLE	cDNA	GENOMIC	ILLUMINA	SRS19499636	SRP471323	['bp0','SAMN38205062','1039243','SRP471323','Peru11225','SRS19499636','SRX22486292','38205062','PRJNA1039243','Peru11225_R1.fastq.gz','=MID(A675, 5,5)','SRR26788163']	2021	2023-11-11T09:56:00.000Z			PER	South America		sputum	Homo sapiens	3	human																					310	310802100	101507604	PRJNA1039243								standford	tuberculosis: unclassified		Mycobacterium tuberculosis
SAMN41416930	SRR29050743	WGS	FIND, THE FOUNDATION FOR INNOVATIVE NEW DIAGNOSTICS	SRX24575794	Illumina HiSeq 2000	PAIRED	RANDOM	GENOMIC	ILLUMINA	SRS21315883	SRP507535	['SRR29050743','456AC9_45647DBA01DA','1109295','SRS21315883','PRJNA1109295','SAMN41416930','TB-IS-1051-140025H_S143_R1_001.fastq.gz','SRP507535','456AC9_45647DBA01DA_140025','SRX24575794','41416930']		2024-05-16T09:56:00.000Z							Homo sapiens	3	human																					552	552371590	245723329	PRJNA1109295								WHO_mutations_2023	tuberculosis: unclassified		Mycobacterium tuberculosis
SAMEA7555193	ERR4821824	WGS	PUBLIC HEALTH ENGLAND	ERX4691666	Illumina MiSeq	PAIRED	RANDOM	GENOMIC	ILLUMINA	ERS5311836	ERP124941	['PRJEB41201','ERX4691666','run.24645','773303','ERR4821824','experiment.24645','sample.24645','22474586','ERP124941','SAMEA7555193','project.PHE-TB','ERS5311836']		2021-11-11T02:30:00.000Z			GBR	Europe																										438	438891958	298823423	PRJEB41201			98.14	1123236	36	lineage3	Sensitive	['input','diff','CRyPTIC_PHE','tbprofiler','tree']	tuberculosis: unclassified		Mycobacterium tuberculosis
SAMEA5330423													2015				MEX	North America																																					standford	tuberculosis: unclassified		Mycobacterium tuberculosis
SAMN30949673	SRR21689631	WGS	RIVM	SRX17687238	Illumina HiSeq 2500	PAIRED	RANDOM	GENOMIC	ILLUMINA	SRS15218626	SRP399356	['SAMN30949673','SRR21689631','RIVM0989.bam','bp0','882748','SRP399356','RIVM0989','SRS15218626','30949673','PRJNA882748','SRX17687238']	2018	2022-09-23T18:04:00.000Z			NLD	Europe		sputum	Homo sapiens	3	human																					883	883732436	257102097	PRJNA882748								input	tuberculosis: unclassified		Mycobacterium tuberculosis
SAMN40597299																																																		99.62	1700805	60	lineage2.2.1	Pre-XDR-TB	['input','tbprofiler','diff','tree']	tuberculosis: unclassified		Mycobacterium tuberculosis
SAMN06221517	SRR5181828	WGS	SAN DIEGO STATE UNIVERSITY	SRX2497937	PacBio RS	SINGLE		GENOMIC	PACBIO_SMRT	SRS1924790	SRP096895	['SRP096895','SRR5181828','4-0101','SAMN06221517','6221517','SRS1924790','353873','m120322_104358_42152_c100304102550000001523012208061207_s1_p0.sts.csv','SRX2497937','PRJNA353873']	2009	2017-01-17T14:50:00.000Z		33.94 S 25.60 E	ZAF	Africa		sputum	Homo sapiens	3	human																					268	268771139	1126106200	PRJNA353873									tuberculosis: unclassified		Mycobacterium tuberculosis
SAMEA4946923	ERR2815581	WGS	FZB	ERX2822412	NextSeq 500	PAIRED		GENOMIC	ILLUMINA	ERS2765607	ERP010814	['ena-RUN-FZB-28-09-2018-14:50:27:720-76','ERR2815581','ERP010814','287903','ena-EXPERIMENT-FZB-28-09-2018-14:50:27:720-76','8057-15','PRJEB9680','ERS2765607','10146659','ERX2822412','SAMEA4946923','ena-STUDY-FZB-22-06-2015-17:16:39:392-292']		2018-09-30T04:00:00.000Z																														382	382089421	162034246	PRJEB9680			99.43	1698984	59	La1.4	Other	['tbprofiler','diff','input','tree']	tuberculosis: animal-adapted	La1	Mycobacterium bovis
SAMEA2709701	ERR2515157	WGS	CTB/NICD	ERX2534371	Illumina MiSeq	PAIRED	RANDOM	GENOMIC	ILLUMINA	ERS2399762	ERP107968	['PRJEB25997','experiment.7381','project.First_10k_genomes_study_set_5','ERX2534371','run.7381','sample.7381','10124501','ERR2515157','SAMEA2709701','ERS2399762','493035','ERP107968']		2021-10-23T18:12:00.000Z			ZAF	Africa						S	S			S		S	S				S	S	S				S			199	199033259	133453334	PRJEB25997	Walker_2022		99.59	454522	24	lineage4.3.4.2.1	Other	['Walker_2022','diff','Napier_2020','tbprofiler','input','CRyPTIC_CTB-NICD','tree']	tuberculosis: human-adapted	L4.3.4.2.1	Mycobacterium tuberculosis
SAMN13051711	SRR10303338	WGS	NIAID BIOINFORMATICS AND COMPUTATIONAL BIOSCIENCES BRANCH	SRX7015910	Illumina MiSeq	PAIRED		GENOMIC	ILLUMINA	SRS5537430	SRP226110	['SAMN13051711','578162','Multiple Samples of Mycobacterium Tuberculosis collected by OCICB (Kazakhstan)','SRR10303338','TB-CPath-Toksanbaeva-IS-1067-DNA-022_S39_R1_001.fastq.gz.MYMBXG8CNGN/4444','SRX7015910','13051711','MYMBXG8CNGN/4444','PRJNA578162','SRP226110','SRS5537430']	2017	2019-10-17T18:10:00.000Z		48.0196 N 66.9237 E	KAZ	Asia		sputum	Homo sapiens	3	human																					715	715329582	311923604	PRJNA578162								['input','Menardo_2021']	tuberculosis: human-adapted	L2	Mycobacterium tuberculosis
SAMN41934537	SRR29477179	WGS	AGRICULTURE AND AGRI-FOOD CANADA	SRX24989024	Illumina NovaSeq 6000	PAIRED	RANDOM	GENOMIC	ILLUMINA	SRS21690836	SRP418573	['NS.2014.001.IDT_i7_70---IDT_i5_70.1477_R1.fastq.gz','925907','SAMN41934537','SRX24989024','SRS21690836','AAFC_MAP_#1477_2016-09-28_03','1477','SRP418573','SRR29477179','41934537','PRJNA925907']	2021	2024-06-20T14:22:00.000Z			CAN	North America	Ontario	feces	Bos taurus	2	domestic cattle																					1462	1462009784	454994699	PRJNA925907									NTM: avium complex		Mycobacterium avium subsp. paratuberculosis
SAMEA1708231	ERR245676	WGS	SC	ERX220210	Illumina HiSeq 2000	PAIRED	RANDOM	GENOMIC	ILLUMINA	ERS019933	ERP000436	['ERS019933','ERX220210','203880','PRJEB2358','SC_RUN_5964_3#7','Whole_genome_sequencing_of_Mycobacterium_tuberculosis_from_a_population_in_Malawi___transmission_dynamics_and_associations_with_HIV-sc-2010-12-14','1984264','SAMEA1708231','SC_EXP_5964_3#7','M6006237-sc-2011-01-27-1026720','ERP000436','ERR245676']	2005	2013-03-20T19:14:00.000Z			MWI	Africa		sputum	Homo sapiens	3	human							S						S								1620	1620986850	1015356489	PRJEB2358	Coll_2018							['Coll_2018','Napier_2020','input']	tuberculosis: human-adapted	L3.1.1	Mycobacterium tuberculosis
SAMEA3231674	ERR760745	WGS	NORWEGIAN INSTITUTE OF PUBLIC HEALTH	ERX705506	Illumina HiSeq 2000	PAIRED	RANDOM	GENOMIC	ILLUMINA	ERS652896	ERP008602	['1752','PRJEB7669','3354060','ERS652896','ERR760745','ena-STUDY-NORWEGIAN INSTITUTE OF PUBLIC HEALTH-04-11-2014-13:33:57:650-664','ERX705506','ERP008602','SAMEA3231674','275398','ena-RUN-NORWEGIAN INSTITUTE OF PUBLIC HEALTH-18-02-2015-09:48:19:505-15','ena-EXPERIMENT-NORWEGIAN INSTITUTE OF PUBLIC HEALTH-18-02-2015-09:48:19:505-15']	2013	2015-02-19T09:30:00.000Z			ARG	South America	Buenos Aires	sputum	Homo sapiens	3	human																					698	698279054	436258671	PRJEB7669			99.5	1475168	31	lineage4.1.2.1.1	MDR-TB	['diff','Napier_2020','standford','tree','outbreak_BuenosAires_ARG','input','Menardo_2018','tbprofiler']	tuberculosis: human-adapted	L4.1.2.1.1	Mycobacterium tuberculosis
SAMN10592564	SRR8360304	WGS	VAVILOV INSTITUTE OF GENERAL GENETICS RUSSIAN ACADEMY OF SCIENCES	SRX5170996	Illumina HiSeq 2500	PAIRED	PCR	GENOMIC	ILLUMINA	SRS4178626	SRP173574	['10592564','SRX5170996','509547','SRS4178626','SRR8360304','PRJNA509547','Mycobacterium tuberculosis isolate EKB49','SAMN10592564','SRP173574','EKB49.bam','EKB49']	2017	2018-12-20T13:28:00.000Z		56.50 N 60.35 E	RUS	Europe	Ekaterinburg	lung	Homo sapiens	3	human																					1778	1778391162	399777921	PRJNA509547			99.58	1932219	48	lineage2.2.1	Pre-XDR-TB	['tree','diff','tbprofiler','input','Menardo_2021']	tuberculosis: human-adapted	L2.2.1	Mycobacterium tuberculosis
SAMEA104600184	ERR2307390	WGS	FZB	ERX2358682	Illumina HiSeq 2500	PAIRED		GENOMIC	ILLUMINA	ERS2211466	ERP105903	['ena-STUDY-FZB-22-12-2017-11:22:56:801-326','ena-EXPERIMENT-FZB-19-02-2018-14:17:48:265-27','PRJEB24099','SAMEA104600184','448111','ERX2358682','ERR2307390','8821223','1270-06','ERS2211466','ERP105903','ena-RUN-FZB-19-02-2018-14:17:48:265-27']		2022-07-22T07:26:00.000Z																														416	416139900	217098755	PRJEB24099								input	MTBC		Mycobacterium tuberculosis complex sp.
SAMEA7544664	ERR4811607	WGS	CCDC	ERX4681152	HiSeq X Ten	PAIRED	RANDOM	GENOMIC	ILLUMINA	ERS5301322	ERP124937	['sample.15221','ERX4681152','SAMEA7544664','773299','ERS5301322','22464500','ERR4811607','experiment.15221','ERP124937','PRJEB41197','project.CDC_192','run.15221']		2021-11-10T06:17:00.000Z			CHN	Asia						S				S	S	S	S	S				S		S	S	S	S	S	S	2472	2472985200	1068256846	PRJEB41197	['Walker_2022','CRyPTIC_reuse_table']							['input','CRyPTIC_reuse_table','CRyPTIC_CCDC_CDC_192','Walker_2022']	tuberculosis: unclassified		Mycobacterium tuberculosis
SAMN16521953	SRR12882168	WGS	SWISSTPH	SRX9348065	Illumina HiSeq 2000	SINGLE		GENOMIC	ILLUMINA	SRS7571050	SRP288262	['BSSE_QGF_109717_CBL2DANXX_5_G32275_AGGCTAAC_S65_L005_R1_001_MM_1.fastq.gz','670836','PRJNA670836','SRS7571050','16521953','G32275','bp0','BSSE-QGF-109717','SRR12882168','SAMN16521953','SRX9348065','SRP288262']	2017	2020-10-23T06:26:00.000Z			TZA	Africa		sputum	Homo sapiens	3	human																					352	352695294	175008541	PRJNA670836								input	tuberculosis: unclassified		Mycobacterium tuberculosis
SAMN41146604	SRR28858388	WGS	WADSWORTH CENTER	SRX24418530	NextSeq 500	PAIRED	RANDOM	GENOMIC	ILLUMINA	SRS21173999	SRP338930	['IDR2200017751-01-01.R1.fastq.gz','SAMN41146604','SRR28858388','SRS21173999','IDR2200017751-01-01','PRJNA766641','41146604','766641','SRP338930','SRX24418530']	2022	2024-05-01T09:19:00.000Z			USA	North America	New York state		Homo sapiens	3	human																					436	436414016	185553321	PRJNA766641			99.59	1651021	55	lineage2.2.1	Sensitive	['tree','tbprofiler','diff','input']	tuberculosis: unclassified		Mycobacterium tuberculosis
SAMN15772840	SRR12420583	WGS	FUDAN UNIVERSITY	SRX8916696	Illumina HiSeq 2500	PAIRED	RANDOM PCR	GENOMIC	ILLUMINA	SRS7173268	SRP276868	['SRR12420583','PRJNA656167','XZ09176','15772840','XZ09176_R1.fastq.gz','SRS7173268','SAMN15772840','SRP276868','SRX8916696','656167','p327','bp0']	2009	2020-08-10T10:34:00.000Z			CHN	Asia	Tibet	sputum	Homo sapiens	3	human																					376	376918895	164433125	PRJNA656167			96.98	1532055	28	lineage2.2.1	HR-TB	['diff','tbprofiler','input']	tuberculosis: unclassified		Mycobacterium tuberculosis
SAMN41418003	SRR29052822	WGS	FIND, THE FOUNDATION FOR INNOVATIVE NEW DIAGNOSTICS	SRX24577552	Illumina HiSeq 2000	PAIRED	RANDOM	GENOMIC	ILLUMINA	SRS21317538	SRP507535	['SRX24577552','SRP507535','PRJNA1109295','6B1800_558ADEECECAB_IDR1700025041','1109295','SRS21317538','SRR29052822','IDR1700025041-01-01_S3_L001_R1_001.fastq.gz','6B1800_558ADEECECAB','SAMN41418003','41418003']	2017	2024-05-16T10:43:00.000Z			USA	North America			Homo sapiens	3	human																					550	550324858	370638860	PRJNA1109295								WHO_mutations_2023	tuberculosis: unclassified		Mycobacterium tuberculosis
SAMEA5975356	ERR3559608	WGS	FUDAN UNIVERSITY	ERX3559359	Illumina HiSeq 2500	PAIRED	RANDOM PCR	GENOMIC	ILLUMINA	ERS3778193	ERP117507	['ERX3559359','PRJEB34582','SAMEA5975356','ERR3559608','ena-RUN-FUDAN UNIVERSITY-25-09-2019-16:05:21:808-536','639250','ERS3778193','SC0536','ERP117507','15231134','ena-STUDY-FUDAN UNIVERSITY-25-09-2019-16:05:44:667-292','ena-EXPERIMENT-FUDAN UNIVERSITY-25-09-2019-16:05:21:808-536']	2018	2020-06-13T20:13:00.000Z			CHN	Asia		sputum	Homo sapiens	3	human																					665	665312400	274694338	PRJEB34582			33.91	599662	20	lineage2.2.1	Other	['tbprofiler','input','diff','Menardo_2021','tree']	tuberculosis: human-adapted	L2	Mycobacterium tuberculosis
SAMEA7562498	ERR4830059	WGS	IML GAUTING	ERX4700043	NextSeq 500	PAIRED	RANDOM	GENOMIC	ILLUMINA	ERS5319132	ERP124987	['PRJEB41246','ERP124987','experiment.15517','ERX4700043','SAMEA7562498','project.Cryptic_2018_2nd','run.15517','ERS5319132','22478066','sample.15517','ERR4830059','773313']	2018	2021-11-11T09:01:00.000Z										S				S	S	S	S	S				S		S	S	S	S	S	S	761	761554767	333312688	PRJEB41246	CRyPTIC_reuse_table							['CRyPTIC_reuse_table','CRyPTIC_Gauting','input']	tuberculosis: unclassified		Mycobacterium tuberculosis
SAMEA115750324	ERR13291176	WGS	UNIVERSITY OF OXFORD, NUFFIELD DEPARTMENT OF MEDIC	ERX12661662	Illumina MiSeq	PAIRED	RANDOM PCR	GENOMIC	ILLUMINA	ERS20266611	ERP161058	['ERP161058','PRJEB76547','ERX12661662','ERR13291176','b28b5ff0-515d-42d2-bc0f-19e45ec26bb9','webin-reads-3d0b815f4b88','SAMEA115750324','3d0b815f4b88','1124794','ERS20266611','41909279']	2020	2024-08-18T19:17:00.000Z			USA	North America																										430	430024300	259807738	PRJEB76547								CRyPTIC_2024	tuberculosis: unclassified		Mycobacterium tuberculosis
SAMEA7529191	ERR4800605	WGS	FOUNDATION FOR MEDICAL RESEARCH INDIA	ERX4670020	NextSeq 500	PAIRED	RANDOM	GENOMIC	ILLUMINA	ERS5285660	ERP124850	['SAMEA7529191','ERP124850','773292','project.Mumbai','ERR4800605','ERX4670020','ERS5285660','PRJEB41116','22462734','experiment.31942','sample.31942','run.31942']		2021-11-11T01:19:00.000Z			IND	Asia	Mumbai																									858	858007368	361622312	PRJEB41116			99.65	1653203	56	lineage4.8	Sensitive	['diff','input','tbprofiler','tree','CRyPTIC_IND']	tuberculosis: unclassified		Mycobacterium tuberculosis
SAMEA112802039	ERR11068239	WGS	FZB	ERX10515169	NextSeq 2000	PAIRED		GENOMIC	ILLUMINA	ERS14809585	ERP010814	['ERS14809585','ena-EXPERIMENT-TAB-21-03-2023-12:28:22:774-126959','287903','33854095','ERP010814','ERX10515169','22003804','SAMEA112802039','ERR11068239','PRJEB9680','ena-RUN-TAB-21-03-2023-12:28:22:774-126960','ena-STUDY-FZB-22-06-2015-17:16:39:392-292']		2023-07-21T02:04:00.000Z																														486	486120029	165789175	PRJEB9680			99.39	1725400	57	lineage4.5	Sensitive	['tree','diff','tbprofiler','input']	tuberculosis: unclassified		Mycobacterium tuberculosis
SAMN41934663	SRR29477135	WGS	AGRICULTURE AND AGRI-FOOD CANADA	SRX24989072	Illumina NovaSeq 6000	PAIRED	RANDOM	GENOMIC	ILLUMINA	SRS21690884	SRP418573	['PRJNA925907','SAMN41934663','SRS21690884','925907','SRX24989072','NS.2077.002.IDT_i7_210---IDT_i5_210.2726_R1.fastq.gz','2726','AAFC_MAP_#2726_2014-12-18_01','41934663','SRP418573','SRR29477135']	2022	2024-06-20T14:21:00.000Z			CAN	North America	Quebec	feces	Bos taurus	2	domestic cattle																					902	902230134	298489343	PRJNA925907									NTM: avium complex		Mycobacterium avium subsp. paratuberculosis
SAMN15702992	SRR12395228	WGS	WADSWORTH CENTER	SRX8893669	MinION	SINGLE	RANDOM	GENOMIC	OXFORD_NANOPORE	SRS7152691	SRP276100	['A18','SRR12395228','SRP276100','bp0','IDR1900035509-01-01','15702992','PRJNA650381','SRX8893669','SAMN15702992','IDR1900035509-01-01.fastq.gz','SRS7152691','650381']	2019	2020-08-05T13:31:00.000Z		40.73306965 N 73.68397315 W	USA	North America	NEW HYDE PARK	As reported: ORH	Homo sapiens	3	human																					479	479744462	439551778	PRJNA650381									tuberculosis: unclassified		Mycobacterium tuberculosis
SAMEA7560936	ERR4828499	WGS	OUCRU-HCMC	ERX4698483	NextSeq 500	PAIRED	RANDOM	GENOMIC	ILLUMINA	ERS5317572	ERP124982	['ERS5317572','773308','run.12287','experiment.12287','SAMEA7560936','PRJEB41241','sample.12287','ERP124982','project.Vietnam','22476506','ERR4828499','ERX4698483']		2021-11-11T06:48:00.000Z			VNM	Asia	Ho Chi Minh City					S				S	S	S	S	S				S		S	S	S	S	S	S	209	209818426	97679824	PRJEB41241	['Walker_2022','CRyPTIC_reuse_table']		99.32	1077344	34	lineage1.2.1.2.1	Sensitive	['CRyPTIC_reuse_table','tree','input','Walker_2022','tbprofiler','diff','CRyPTIC_OUCRU']	tuberculosis: unclassified		Mycobacterium tuberculosis
SAMN20512954	SRR15316536	WGS	SCHOOL OF PUBLIC HEALTH, FUDAN UNIVERSITY	SRX11621060	Illumina HiSeq 2000	PAIRED	PCR	GENOMIC	ILLUMINA	SRS9656322	SRP330727	['I85','SRS9656322','SAMN20512954','SRR15316536','SRX11621060','PRJNA751240','2008-Middle-012','I85_R1.fastq.gz','751240','SRP330727','bp0','20512954']	2008	2021-08-01T01:31:00.000Z		30.31 N 120.11 E	CHN	Asia	Zheijiang	sputum	Homo sapiens	3	human																					1084	1084400700	514949298	PRJNA751240			99.5	1652645	56	lineage2.2.1	Sensitive	['tbprofiler','tree','timelapse_Zhejiang_CHN','diff','input']	tuberculosis: unclassified		Mycobacterium tuberculosis
SAMN05328087	SRR3742668	WGS	INSTITUTE OF MICROBIOLOGY CHINESE ACADEMY OF SCIENCES	SRX1896860	Illumina HiSeq 2000	PAIRED	RANDOM	GENOMIC	ILLUMINA	SRS1539841	SRP077877	['327294','SAMN05328087','SRP077877','SRR3742668','B3','PRJNA327294','B3_2.fastq.gz','SRS1539841','SRX1896860','5328087']	2012	2016-07-04T21:59:00.000Z		39.92 N 116.65 E	CHN	Asia	east of BEIJING	sputum	Homo sapiens	1	human																					743	743667600	473901844	PRJNA327294			99.55	1627845	57	lineage2.2.1	Pre-XDR-TB	['tree','diff','input','tbprofiler','Nimmo_2024']	tuberculosis: human-adapted	L2.2.1	Mycobacterium tuberculosis
SAMEA1707340	ERR234577	WGS	SC	ERX209082	Illumina HiSeq 2000	PAIRED	RANDOM	GENOMIC	ILLUMINA	ERS181293	ERP000192	['SAMEA1707340','0604H-sc-2012-10-11T13:36:11Z-1494063','Variation discovery in Russian TB isolates-sc-2010','ERP000192','ERS181293','PRJEB2138','ERX209082','ERR234577','SC_EXP_8987_4#22','SC_RUN_8987_4#22','Variation discovery in Russian TB isolates-sc-2010-04-20','1939592','203970']	2008	2013-03-08T03:47:00.000Z			RUS	Europe	Samara		Homo sapiens	3	human					S		R						S	S							290	290125600	146075886	PRJEB2138	CRyPTIC_WHO2021_PMC7612554		99.4	2590523	59	lineage4.2.1	HR-TB	['Napier_2020','diff','Menardo_2018','input','Walker_2022','tbprofiler']	tuberculosis: human-adapted	L4.2.1	Mycobacterium tuberculosis
SAMEA7525614	ERR4797072	WGS	FOUNDATION FOR MEDICAL RESEARCH INDIA	ERX4666487	NextSeq 500	PAIRED	RANDOM	GENOMIC	ILLUMINA	ERS5282088	ERP124850	['ERP124850','experiment.1797','sample.1797','run.1797','PRJEB41116','ERX4666487','ERR4797072','project.Mumbai','22459178','ERS5282088','773292','SAMEA7525614']		2021-11-09T22:16:00.000Z			IND	Asia	Mumbai					S	S			R	R	R	S	R				R		S	R	S	R	S	R	612	612138300	267158143	PRJEB41116	['Walker_2022','CRyPTIC_reuse_table']							['CRyPTIC_IND','input','CRyPTIC_reuse_table','Walker_2022']	tuberculosis: unclassified		Mycobacterium tuberculosis
SAMN35340190	SRR24710183	WGS	NIH / NIAID	SRX20488755	NextSeq 2000	PAIRED	RANDOM	GENOMIC	ILLUMINA	SRS17799491	SRP439184	['PRJNA975605','SRX20488755','SAMN35340190','SRP439184','SRS17799491','bp0','41876','35340190','975605','SRR24710183','TBPO-3107_lib49920_nextseq_ny0050_151bp.filtered_2_bwa.1.fastq.gz']	2021	2023-05-23T22:05:00.000Z		48.0196 N 66.9237 E	KAZ	Asia		sputum	Homo sapiens	3	human																					658	658305942	224569076	PRJNA975605			99.47	1719333	55	lineage2.2.1	Pre-XDR-TB	['diff','input','tree','tbprofiler']	tuberculosis: unclassified		Mycobacterium tuberculosis
SAMN31031261	SRR21732759	WGS	MDUPHL	SRX17728825	NextSeq 500	PAIRED	RANDOM	GENOMIC	ILLUMINA	SRS15258283	SRP399923	['SRX17728825','SRR21732759','SRS15258283','SRP399923','PRJNA857537','AUSMDU00041654_S110_R1_001.fastq.gz','SAMN31031261','857537','31031261','AUSMDU00041654']	2019	2022-09-28T00:55:00.000Z			AUS	Oceania	Victoria		Homo sapiens	3	human																					710	710402774	307346836	PRJNA857537			99.34	1603179	49	lineage1.2.1.2	Sensitive	['tree','tbprofiler','diff','input']	tuberculosis: unclassified		Mycobacterium tuberculosis
SAMN43302279	SRR30340065	WGS	TXDSHS	SRX25800121	Illumina MiSeq	PAIRED	RANDOM	GENOMIC	ILLUMINA	SRS22431600	SRP491750	['SRS22431600','SRX25800121','SAMN43302279','43302279','SRP491750','TX-DSHS-MTB-2400439-TX-M08451-240816_S16_L001_R1_001.fastq.gz','1080563','TX-DSHS-MTB-2400439','PRJNA1080563','bp0','SRR30340065']	2024	2024-08-22T15:08:00.000Z			USA	North America	TX	sputum	Homo sapiens	3	human																					582	582763795	311829050	PRJNA1080563									tuberculosis: unclassified		Mycobacterium tuberculosis
SAMN38205126	SRR26787898	WGS	HMS	SRX22486107	Illumina HiSeq 4000	SINGLE	cDNA	GENOMIC	ILLUMINA	SRS19499452	SRP471323	['PRJNA1039243','Peru3002_R1.fastq.gz','SRP471323','SRS19499452','1039243','38205126','Peru3002','SRR26787898','=MID(A739, 5,5)','SAMN38205126','bp0','SRX22486107']	2012	2023-11-11T09:55:00.000Z			PER	South America		sputum	Homo sapiens	3	human																					289	289101200	168307025	PRJNA1039243								standford	tuberculosis: unclassified		Mycobacterium tuberculosis
SAMD00142765	DRR188931	WGS	RIT_JATA	DRX179396	Illumina MiSeq	PAIRED	other	GENOMIC	ILLUMINA	DRS200751	DRP007602	['DRP007602','DRS200751','DRX179396','PRJDB7494','754720','SAMD00142765','20795593','DRR188931']	2017	2021-08-14T17:19:00.000Z			JPN	Asia	Kinki		Homo sapiens	3	human																					515	515833442	289837944	PRJDB7494			99.66	1497723	97	lineage2.2.1	Sensitive	['input','tbprofiler','diff','tree']	tuberculosis: unclassified		Mycobacterium tuberculosis
SAMN19113059	SRR14519853	WGS	MDUPHL	SRX10865214	NextSeq 500	PAIRED	RANDOM	GENOMIC	ILLUMINA	SRS8960554	SRP319622	['SRX10865214','AUSMDU00035928','NB551233_HJY7YBGXC_AUSMDU00035928','SAMN19113059','19113059','729189','SRR14519853','bp0','SRS8960554','SRP319622','AUSMDU00035928_R1.fq.gz','PRJNA729189']	1994	2021-05-15T03:47:00.000Z			AUS	Oceania	Northern Territory		Homo sapiens	3	human																					958	958916483	398022223	PRJNA729189			99.12	1699769	58	lineage1.2.1	Sensitive	['tbprofiler','diff','input','tree']	tuberculosis: unclassified		Mycobacterium tuberculosis
SAMEA7552712	ERR4819347	WGS	PUBLIC HEALTH ENGLAND	ERX4689189	Illumina MiSeq	PAIRED	RANDOM	GENOMIC	ILLUMINA	ERS5309359	ERP124941	['22472104','ERS5309359','ERP124941','ERX4689189','project.PHE-TB','SAMEA7552712','773303','ERR4819347','PRJEB41201','run.22167','experiment.22167','sample.22167']		2021-11-10T21:15:00.000Z			GBR	Europe																										266	266182893	188248370	PRJEB41201			92.8	1139179	30	lineage4.1.2.1	Sensitive	['input','CRyPTIC_PHE','tbprofiler','diff']	tuberculosis: unclassified		Mycobacterium tuberculosis
SAMN23733178	SRR17156533	WGS	USDA-NVSL-DBPL	SRX13340557	Illumina MiSeq	PAIRED	RANDOM	GENOMIC	ILLUMINA	SRS11245408	SRP349648	['SRP349648','20-023056-123-19_R1.fastq.gz','SRS11245408','SRX13340557','23733178','SAMN23733178','SRR17156533','bp0','PRJNA786897','20-023056-123-19','786897']		2021-12-07T13:13:00.000Z			POL	Europe			Bos taurus	2	domestic cattle																					235	235702375	129312186	PRJNA786897			99.48	835502	45	La1.7	Other	['input','tbprofiler','tree','diff']	tuberculosis: animal-adapted	La1	Mycobacterium bovis
SAMEA5164141	ERR4024670	WGS	WELLCOME SANGER INSTITUTE	ERX4026058	HiSeq X Ten	PAIRED	RANDOM	GENOMIC	ILLUMINA	ERS2971864	ERP112727	['SAMEA5164141','14628016','ERR4024670','3421122c-6414-11e8-bf99-3c4a9275d6c8','The_Genomics_of_Multidrug_Resistant_Tuberculosis_Transmission__NIHR_funded_-sc-5364','626130','SC_EXP_28832_4#157','ERS2971864','ERX4026058','ERP112727','PRJEB30294','SC_RUN_28832_4#157']		2020-04-19T04:03:00.000Z																														388	388999858	84096553	PRJEB30294			99.58	1634355	56	lineage4.1.2.1	Sensitive	['diff','tbprofiler','input','tree']	tuberculosis: unclassified		Mycobacterium tuberculosis
SAMEA4441459	ERR1633809	WGS	INSTITUTE OF INFECTIOUS DISEASE AND MOLECULAR MEDI	ERX1704142	Illumina HiSeq 2000	PAIRED	size fractionation	GENOMIC	ILLUMINA	ERS1352908	ERP017107	['PRJEB15382','SAMEA4441459','ERR1633809','ena-EXPERIMENT-Institute of Infectious Disease and Molecular Medicine-15-09-2016-16:31:52:669-35','ena-STUDY-Institute of Infectious Disease and Molecular Medicine-13-09-2016-12:12:52:927-24','ERX1704142','KSP1003','ERP017107','353810','ERS1352908','ena-RUN-Institute of Infectious Disease and Molecular Medicine-15-09-2016-16:31:52:669-35','6021438']	2010	2016-11-16T15:55:00.000Z			ZAF	Africa	Khayelitsha, Cape Town	sputum	Homo sapiens	3	human																					372	372717600	232583019	PRJEB15382			99.52	1756265	40	lineage2.2.1.1	Sensitive	['Napier_2020','diff','tree','input','Menardo_2021','Menardo_2018','Nimmo_2024','tbprofiler']	tuberculosis: human-adapted	L2.2.1.1	Mycobacterium tuberculosis
SAMEA13294132	['ERR9120157','ERR9120156']	WGS		ERX8663105	Illumina HiSeq 2500	PAIRED	RANDOM	GENOMIC	ILLUMINA	ERS10897059		['ERP136047','ERX8663105','PRJEB51414','run.6603.2.cfca4a5651508c5265e5754f89deff09','ERS10897059','ERR9120157','sample.6603.b12daa94','ERR9120156','project.SeqTreat_SwissTPH1','862825','experiment.6603.49d2e894','run.6603.1.9e8fadb5c031b253853953134b4ce6a9','SAMEA13294132','30300043']																																374	374912162	189438540	PRJEB51414								CRyPTIC_SeqTreat_SwissTPH	tuberculosis: unclassified		Mycobacterium tuberculosis
SAMEA112188781	ERR10748187	WGS	CTB/NICD	ERX10199793	Illumina MiSeq	PAIRED	RANDOM	GENOMIC	ILLUMINA	ERS14298670	ERP143048	['run.S114','SAMEA112188781','32028794','ERX10199793','sample.S114','ERR10748187','908050','PRJEB58017','ERS14298670','experiment.S114','South African MDR-TB 2019-2020','ERP143048']		2023-01-16T15:44:00.000Z																														417	417922261	291472389	PRJEB58017			99.62	724029	43	lineage4.3.3	Pre-XDR-TB	['input','tbprofiler','diff','tree']	tuberculosis: unclassified		Mycobacterium tuberculosis
SAMEA7157634	['ERR5866034','ERR5866033']	WGS		['ERX5511828','ERX5511829']	Illumina HiSeq 2500	PAIRED		GENOMIC	ILLUMINA	ERS4918096		['ena-EXPERIMENT-Swiss Tropical and Public Health Institute-03-05-2021-19:33:15:197-2498','ERS4918096','ERP123095','674180','PRJEB39561','ena-RUN-Swiss Tropical and Public Health Institute-03-05-2021-19:33:15:197-2498','SRS8943484','G07661','ERR5866033','ena-RUN-Swiss Tropical and Public Health Institute-03-05-2021-19:33:15:197-2497','ena-STUDY-Swiss Tropical and Public Health Institute-27-07-2020-11:23:30:592-1894','ena-EXPERIMENT-Swiss Tropical and Public Health Institute-03-05-2021-19:33:15:197-2497','SAMEA7157634','ERR5866034','19047174','ERX5511829','ERX5511828']					GEO	Asia																										733	733954350	373958978	PRJEB39561			99.33	3132904	83	lineage2.2.1	Pre-XDR-TB	['diff','input','tbprofiler','tree','R-MDR_GEO']	tuberculosis: unclassified		Mycobacterium tuberculosis
SAMEA112850783	ERR11275435	WGS	ST GEORGE'S, UNIVERSITY OF LONDON	ERX10683005	MinION	SINGLE	RANDOM	GENOMIC	OXFORD_NANOPORE	ERS14857402	ERP146774	['ena-EXPERIMENT-TAB-28-04-2023-14:31:33:221-40765','ERX10683005','ERP146774','isolate21_rep3','34443639','ERR11275435','ena-RUN-TAB-28-04-2023-14:31:33:221-40766','963380','SAMEA112850783','ERS14857402','e22181e0-30fc-464b-b920-24dcf9b002a0','PRJEB61685']		2023-07-31T20:02:00.000Z			DNK	Europe																										26	26991185	25616333	PRJEB61685									tuberculosis: animal-adapted	La1	Mycobacterium bovis	BCG
SAMN28106855	SRR19115706	WGS	NATIONAL INSTITUTE OF INFECTIOUS DISEASES "L. SPALLANZANI"	SRX15183366	NextSeq 500	PAIRED	RANDOM	GENOMIC	ILLUMINA	SRS12923847	SRP373287	['SRR19115706','SRS12923847','PRJNA834606','bp0','834606','SP451_S15_L001_R1_001.fastq.gz','SP451','28106855','SRP373287','SRX15183366','SAMN28106855']	2017	2022-05-06T04:44:00.000Z		41.86 N 12.45 E	ITA	Europe	Rome	As reported: bronchoalveolar lavage	Homo sapiens	3	human																					1079	1079638838	448794513	PRJNA834606			99.55	1740811	58	lineage4.6.2.2	Sensitive	['tree','diff','input','tbprofiler']	tuberculosis: unclassified		Mycobacterium tuberculosis
SAMN30960582	SRR21674642	WGS	WADSWORTH CENTER	SRX17672959	Illumina MiSeq	PAIRED	RANDOM	GENOMIC	ILLUMINA	SRS15204892	SRP338930	['SRR21674642','IDR1700013351','IDR1700013351-01-01_S17_L001_R1_001.fastq.gz','SRX17672959','SRP338930','766641','SAMN30960582','PRJNA766641','SRS15204892','30960582']	2017	2022-09-22T09:40:00.000Z			USA	North America	New York state		Homo sapiens	3	human																					191	191248201	115827426	PRJNA766641			98.78	540052	29	lineage1.2.1.2	Sensitive	['diff','tree','tbprofiler','input']	tuberculosis: unclassified		Mycobacterium tuberculosis
SAMN33062085	SRR23340013	WGS	DEPARTMENT OF ENVIRONMENTAL MICROBIOLOGY AND BIOTECHNOLOGY	SRX19282123	Illumina NovaSeq 6000	PAIRED	RANDOM	GENOMIC	ILLUMINA	SRS16683797	SRP420952	['33062085','SRR23340013','WAW-PL13','931475','SAMN33062085','bp0','PRJNA931475','SRX19282123','SRP420952','SRS16683797','NG-26667_WAW_PL13_lib451935_7204_2_1.fastq.gz']	2018	2023-02-04T07:24:00.000Z			POL	Europe			Homo sapiens	3	human																					1659	1659398494	526171210	PRJNA931475			99.52	1854410	63	lineage4.1	Sensitive	['tbprofiler','tree','diff','input']	tuberculosis: unclassified		Mycobacterium tuberculosis
SAMN29094233	SRR19662787	WGS	NATIONAL MEDICAL RESEARCH CENTER OF PHTHISIOPULMONOLOGY AND INFECTIOUS DISEASES	SRX15712360	DNBSEQ-G50	PAIRED	PCR	GENOMIC	DNBSEQ	SRS13406495	SRP381877	['SAMN29094233','lib5942-20_FPI','5942-20_R1.fq.gz','29094233','SRS13406495','bp0','849565','SRX15712360','SRR19662787','PRJNA849565','SRP381877','Mycobacterium tuberculosis 5942-20_FPI']		2022-06-15T12:20:00.000Z		55.78 N 37.61 E	RUS	Europe	Moscow	sputum	Homo sapiens	3	human																					183	183538600	126259431	PRJNA849565									tuberculosis: unclassified		Mycobacterium tuberculosis
SAMEA6875455	ERR4195316	WGS	Instituto_de_Biomedicina_de_Valencia	ERX4156681	Illumina MiSeq	PAIRED	RANDOM	GENOMIC	ILLUMINA	ERS4603016	ERP122165	['ERX4156681','ERS4603016','ERP122165','28874654','G1062m','mtb_valencia_isolates','SAMEA6875455','PRJEB38719','846033','ERR4195316']	2015	2022-06-11T04:48:00.000Z			ESP	Europe	Valencia					S					S															372	372805226	199158302	PRJEB38719		No	99.36	1640640	79	lineage4.3.4.2	Sensitive	['Cancino-Muñoz_2022','tbprofiler','TGU','diff','input','tree']	tuberculosis: human-adapted	L4.3.4.2	Mycobacterium tuberculosis
SAMEA5163767	ERR4025092	WGS	WELLCOME SANGER INSTITUTE	ERX4026480	HiSeq X Ten	PAIRED	RANDOM	GENOMIC	ILLUMINA	ERS2971490	ERP112727	['The_Genomics_of_Multidrug_Resistant_Tuberculosis_Transmission__NIHR_funded_-sc-5364','626130','SC_RUN_28889_2#15','184090a0-6414-11e8-bf99-3c4a9275d6c8','ERS2971490','ERX4026480','ERP112727','ERR4025092','14627749','SAMEA5163767','PRJEB30294','SC_EXP_28889_2#15']		2020-04-19T16:55:00.000Z																														311	311134594	70555588	PRJEB30294			99.53	1588718	54	lineage4.1.2.1	Sensitive	['tbprofiler','diff','input','tree']	tuberculosis: unclassified		Mycobacterium tuberculosis
SAMEA115740264	ERR13265436	WGS	UNIVERSITY OF OXFORD, NUFFIELD DEPARTMENT OF MEDIC	ERX12635849	Illumina NovaSeq 6000	PAIRED	RANDOM PCR	GENOMIC	ILLUMINA	ERS20250007	ERP161058	['SAMEA115740264','ERP161058','ERS20250007','41858249','ERR13265436','c314a38d43b5','PRJEB76547','webin-reads-c314a38d43b5','ERX12635849','1124794','b28b5ff0-515d-42d2-bc0f-19e45ec26bb9']	2021	2024-08-04T18:51:00.000Z			VNM	Asia																										1070	1070231224	343483497	PRJEB76547								CRyPTIC_2024	tuberculosis: unclassified		Mycobacterium tuberculosis
SAMN39286977	SRR27450584	WGS	MDUPHL	SRX23122093	NextSeq 550	PAIRED	RANDOM	GENOMIC	ILLUMINA	SRS20075644	SRP399923	['857537','SRS20075644','AUSMDU00061244_S25_R1_001.fastq.gz','39286977','SRR27450584','SRX23122093','AUSMDU00061244','SAMN39286977','PRJNA857537','SRP399923']	2021	2024-01-07T19:51:00.000Z			AUS	Oceania	Victoria		Homo sapiens	3	human																					563	563675801	258088779	PRJNA857537			99.67	1414148	49	lineage4.8	Sensitive	['input','tbprofiler','tree','diff']	tuberculosis: unclassified		Mycobacterium tuberculosis
SAMEA8955426	ERR6201871	WGS	ANSES	ERX5837016	NextSeq 500	PAIRED	RANDOM	GENOMIC	ILLUMINA	ERS6638188	ERP130302	['PRJEB46102','SAMEA8955426','876704','30673320','ERS6638188','ERR6201871','ERP130302','ERX5837016','ena-STUDY-ANSES-05-07-2021-12:32:41:637-1413','15Z002145','webin-reads-15Z002145']	2015	2022-09-15T07:56:00.000Z			FRA	Europe			Bos taurus	3	domestic cattle																					594	594841246	261895979	PRJEB46102			98.69	1479813	46	La1.2	Other	['diff','tbprofiler','input','tree']	tuberculosis: animal-adapted	La1	Mycobacterium bovis
SAMEA5607319	ERR3324333	WGS	Instituto_Biomedicina_Valencia	ERX3349103	Illumina MiSeq	PAIRED	RANDOM	GENOMIC	ILLUMINA	ERS3411514	ERP115289	['11653183','ERX3349103','ERR3324333','PRJEB32589','543081','SAMEA5607319','TB_survey_Liberia','ERS3411514','ERP115289','LR36D_S35']	2016	2019-07-13T18:46:00.000Z			LBR	Africa																										1129	1129927686	741562823	PRJEB32589			99.33	1245382	74	lineage1.1.1	Sensitive	['input','diff','tree','Menardo_2021','tbprofiler']	tuberculosis: human-adapted	L1.1.1	Mycobacterium tuberculosis
SAMN17119536	SRR13395783	WGS	CORNELL UNIVERSITY	SRX9815081	Illumina HiSeq 2500	PAIRED	RANDOM	GENOMIC	ILLUMINA	SRS7998830	SRP301093	['SRR13395783','bp0','17119536','SRS7998830','5774_2708_25497_H3NF2ADXX','SRX9815081','5774_2708_25497_H3NF2ADXX_MAP55_CTCTCTAC_CTAAGCCT_R1.fastq.gz','686527','SRP301093','MAP055','SAMN17119536','PRJNA686527']	2005	2021-01-09T22:52:00.000Z			USA	North America	Petersburgh, NY (Evergreen Farm)	lymph node	Bos taurus	2	domestic cattle																					270	270640610	124993178	PRJNA686527									NTM: avium complex		Mycobacterium avium subsp. paratuberculosis
SAMEA115746155	ERR13284926	WGS	UNIVERSITY OF OXFORD, NUFFIELD DEPARTMENT OF MEDIC	ERX12655352	NextSeq 500	PAIRED	RANDOM PCR	GENOMIC	ILLUMINA	ERS20256039	ERP161058	['ERR13284926','webin-reads-bddb0135e59f','b28b5ff0-515d-42d2-bc0f-19e45ec26bb9','ERP161058','PRJEB76547','1124794','ERX12655352','ERS20256039','bddb0135e59f','41889700','SAMEA115746155']	2020	2024-08-10T11:59:00.000Z			DEU	Europe																										735	735193616	308172207	PRJEB76547								CRyPTIC_2024	tuberculosis: unclassified		Mycobacterium tuberculosis
SAMN13814022	SRR10869092	WGS	UCT	SRX7539217	Illumina HiSeq 2500	PAIRED	RANDOM	GENOMIC	ILLUMINA	SRS5977792	SRP241186	['307','SRP241186','13814022','PRJNA600338','600338','SRS5977792','SRR10869092','C350_R1_001.fastq.gz','C350','SRX7539217','bp0','SAMN13814022']	2019	2020-01-10T13:29:00.000Z		33.9249 S 18.4241 E	ZAF	Africa		sputum	Homo sapiens	3	human																					745	745081414	311906975	PRJNA600338								['input','Menardo_2021']	tuberculosis: human-adapted	L2	Mycobacterium tuberculosis
SAMN19657285	SRR14782095	WGS	SIMON FRASER UNIVERSITY	SRX11115174	NextSeq 500	PAIRED	RANDOM	GENOMIC	ILLUMINA	SRS9179162	SRP323639	['736718','SRP323639','PRJNA736718','TB-111-1370-19_S58','SRX11115174','19657285','SAMN19657285','SRS9179162','bp0','SRR14782095','TB-111-1370-19_S58_R1_001.fastq.gz']	2019	2021-06-10T18:34:00.000Z		47.03278 N 28.89972 E	MDA	Europe			Homo sapiens	3	human																					209	209086076	99210631	PRJNA736718			99.46	882962	30	lineage4.2.1.1	HR-TB	['diff','tbprofiler','tree','input']	tuberculosis: unclassified		Mycobacterium tuberculosis
SAMEA115475561	['ERR12866065','ERR12866064']	WGS		['ERX12238886','ERX12238885']	Illumina NovaSeq 6000	SINGLE		GENOMIC	ILLUMINA	ERS18731917		['ERS18731917','ERP134075','ERX12238885','ERR12866064','ena-EXPERIMENT-TAB-10-04-2024-10:42:12:035-1251','SAMEA115475561','ena-RUN-TAB-10-04-2024-10:42:12:034-1250','G700322','PRJEB49562','ERR12866065','794708','42699722','ena-RUN-TAB-10-04-2024-10:42:12:035-1252','9bc3fa2b-c877-4dc7-b821-d8f2b9e08e1b','ERX12238886','ena-EXPERIMENT-TAB-10-04-2024-10:42:12:034-1249']					TZA	Africa			Homo sapiens	3	human																					471	472767691	150482936	PRJEB49562									tuberculosis: unclassified		Mycobacterium tuberculosis
SAMEA3359866	ERR1082114	WGS	SC	ERX1161704	Illumina HiSeq 2000	PAIRED	RANDOM	GENOMIC	ILLUMINA	ERS713362	ERP004216	['PRJEB4884','239555','SAMEA3359866','4198928','ERR1082114','Genomics_of_Mycobacterium_africanum_on_the_global_and_local_scale-sc-2013-10-29T16:00:38Z-2837','SC_RUN_17262_1#33','SC_EXP_17262_1#33','TBNM1108-sc-2283036','ERX1161704','ERS713362','ERP004216']		2016-03-03T11:18:00.000Z			GHA	Africa																										358	358730500	65242036	PRJEB4884			98.47	2464127	58	lineage6.1.1	Sensitive	['Coscolla_2021','diff','input','Napier_2020','Menardo_2018','tbprofiler','tree']	tuberculosis: human-adapted	L6.1.1	Mycobacterium africanum
SAMN09517832	SRR7453034	WGS	RUTGERS UNIVERSITY	SRX4323533	Illumina HiSeq 2000	PAIRED	RANDOM	GENOMIC	ILLUMINA	SRS3486007	SRP151625	['24C1-genome','SRP151625','24C1.bam','24C1WGS','478476','PRJNA478476','SRX4323533','9517832','SRR7453034','bp0','SRS3486007','SAMN09517832']	2012	2018-06-29T00:52:00.000Z			USA	North America	New Jersey		Homo sapiens	3	human																					1968	1968808150	1054418093	PRJNA478476									tuberculosis: unclassified		Mycobacterium tuberculosis
SAMN09284618	SRR7240212	WGS	USDA-NVSL-DBL	SRX4145982	Illumina MiSeq	PAIRED	RANDOM PCR	GENOMIC	ILLUMINA	SRS3359603	SRP053287	['99-4216_S5_L001_R2_001.fastq.gz','SRP053287','PRJNA251692','251692','99-4216','SAMN09284618','9284618','SRR7240212','SRX4145982','SRS3359603']		2018-05-31T08:40:00.000Z						As reported: Fed	Bos taurus	2	domestic cattle																					448	448902537	300421931	PRJNA251692								input	tuberculosis: animal-adapted	La1	Mycobacterium bovis
SAMN02628521	SRR1173062	WGS	BI	SRX473547	Illumina HiSeq 2000	PAIRED	RANDOM	GENOMIC	ILLUMINA	SRS559835	SRP038530	['SRS559835','2628521','PRJNA237443','SRP038530','SRR1173062','237428','2900088.WR39955.Pond-321668.C3UMYACXX140212.P','C3UMYACXX140212.3.Illumina_P5-Fanip_P7-Kexaz.bam','PRJNA237428','SAMN02628521','Iran32','SRX473547']	2013-04	2014-02-20T06:01:00.000Z			IRN	Asia			Homo sapiens	3	human																					1443	1443069012	875855422	PRJNA237428								input	tuberculosis: unclassified		Mycobacterium tuberculosis
SAMN20693411	SRR16370238	WGS	HARVARD MEDICAL SCHOOL	SRX12647908	Illumina HiSeq 2500	PAIRED	RANDOM	GENOMIC	ILLUMINA	SRS10601204	SRP341700	['20693411','IDR1600018162_R1.fastq.gz','PRJNA771909','771909','SRX12647908','bp0','IDR1600018162','SRS10601204','SRR16370238','SRP341700','SAMN20693411']		2021-10-16T19:09:00.000Z																														533	533068927	317254109	PRJNA771909			99.85	1490738	80	lineage4.3.4	Sensitive	['tbprofiler','input','tree','diff']	tuberculosis: unclassified		Mycobacterium tuberculosis
SAMEA115747276	ERR13286120	WGS	UNIVERSITY OF OXFORD, NUFFIELD DEPARTMENT OF MEDIC	ERX12656546	Illumina NovaSeq 6000	PAIRED	RANDOM PCR	GENOMIC	ILLUMINA	ERS20257160	ERP161058	['48f9e47e427b','PRJEB76547','ERR13286120','ERX12656546','1124794','ERP161058','ERS20257160','41890758','b28b5ff0-515d-42d2-bc0f-19e45ec26bb9','SAMEA115747276','webin-reads-48f9e47e427b']	2022	2024-08-10T11:56:00.000Z			ZAF	Africa																										815	815331144	264132424	PRJEB76547								CRyPTIC_2024	tuberculosis: unclassified		Mycobacterium tuberculosis
SAMN17204740	SRR13344504	Tn-Seq	GEO	SRX9770651	Illumina HiSeq 2500	PAIRED	other	GENOMIC	ILLUMINA	SRS7958448	SRP300088	['PRJNA689305','GSE164156','SRS7958448','689305','GSM4998384','SRX9770651','SRP300088','GSM4998384_r1','17204740','SAMN17204740','SRR13344504']		2021-01-03T14:49:00.000Z						homogenized mouse spleens	Mus musculus	2	mouse																					804	804863800	369659012	PRJNA689305									tuberculosis: human-adapted	L4	Mycobacterium tuberculosis	H37Rv
SAMEA12854194	ERR11245212	WGS	SWISS TROPICAL AND PUBLIC HEALTH INSTITUTE	ERX10653416	Illumina NovaSeq 6000	SINGLE	RANDOM	GENOMIC	ILLUMINA	ERS10461083	ERP135175	['ena-EXPERIMENT-TAB-17-04-2023-19:57:14:526-6521','34307762','SAMEA12854194','ERR11245212','ena-RUN-TAB-17-04-2023-19:57:14:526-6522','ERP135175','8cc6b8bd-130a-4c76-a0b2-3197bafe5cc6','930268','ERS10461083','PRJEB50582','ERX10653416','G46222']	2016	2023-07-27T11:25:00.000Z			GEO	Asia		sputum																								551	551222953	174285075	PRJEB50582									tuberculosis: unclassified		Mycobacterium tuberculosis
SAMEA112799943	['ERR11049843','ERR11049842']	WGS		['ERX10496633','ERX10496632']	NextSeq 500	PAIRED		GENOMIC	ILLUMINA	ERS14807489		['ERX10496632','ena-STUDY-FZB-22-06-2015-17:16:39:392-292','ERR11049842','20007139','ERS14807489','PRJEB9680','SAMEA112799943','ena-EXPERIMENT-TAB-21-03-2023-10:57:59:696-105943','ERP010814','ERX10496633','33851999','287903','ena-RUN-TAB-21-03-2023-10:57:59:696-105946','ena-EXPERIMENT-TAB-21-03-2023-10:57:59:696-105945','ena-RUN-TAB-21-03-2023-10:57:59:696-105944','ERR11049843']																																504	505129332	225790796	PRJEB9680			99.34	2395247	77	La1.2.BCG	Other	['tbprofiler','tree','input','diff']	tuberculosis: unclassified		Mycobacterium tuberculosis
SAMN12565874	SRR9971269	WGS	UNIVERSITY COLLEGE LONDON	SRX6718350	NextSeq 500	PAIRED	RANDOM	GENOMIC	ILLUMINA	SRS5270886	SRP218410	['12565874','SRS5270886','08_H0021B','SAMN12565874','SRP218410','SRX6718350','08_H0021B_R1.fastq.gz','PRJNA559528','559528','SRR9971269']	2016	2019-08-15T06:50:00.000Z		28.14 S 31.88 E	ZAF	Africa	Hlabisa	sputum	Homo sapiens	3	human																					1018	1018300512	407107325	PRJNA559528			99.63	1834611	60	lineage2.2.1	Pre-XDR-TB	['input','diff','Nimmo_2024','tbprofiler','tree']	tuberculosis: human-adapted	L2	Mycobacterium tuberculosis
SAMEA7549597	ERR4816236	WGS	PUBLIC HEALTH ENGLAND	ERX4686078	Illumina MiSeq	PAIRED	RANDOM	GENOMIC	ILLUMINA	ERS5306248	ERP124941	['run.19056','ERP124941','ERX4686078','sample.19056','22468993','ERR4816236','SAMEA7549597','PRJEB41201','experiment.19056','ERS5306248','773303','project.PHE-TB']		2021-11-10T15:06:00.000Z			GBR	Europe																										312	312909474	197606223	PRJEB41201			97.38	1697575	56	lineage3	Sensitive	['tree','CRyPTIC_PHE','tbprofiler','diff','input']	tuberculosis: unclassified		Mycobacterium tuberculosis
SAMEA13119846	ERR8775778	WGS	UNIVERSITY OF BASEL, SWITZERLAND	ERX8438493	Illumina HiSeq 2500	SINGLE		GENOMIC	ILLUMINA	ERS10723812	ERP135588	['863195','ERS10723812','G31695','ena-RUN-TAB-24-02-2022-09:36:14:153-98728','SAMEA13119846','ena-EXPERIMENT-TAB-24-02-2022-09:36:14:153-98727','ERR8775778','PRJEB50999','30046356','ERP135588','ERX8438493','e85ebed1-8b4e-426c-a0a5-d56f438d6aa3']	2015	2022-08-12T02:43:00.000Z			NGA	Africa			Homo sapiens	3	human																					365	365364594	163139734	PRJEB50999									tuberculosis: unclassified		Mycobacterium tuberculosis
SAMEA4041317	ERR1465728	WGS	UNIVERSITY OF BASEL	ERX1536205	Illumina HiSeq 2500	PAIRED	RANDOM	GENOMIC	ILLUMINA	ERS1212427	ERP012852	['ena-EXPERIMENT-UNIVERSITY OF BASEL-21-06-2016-07:30:55:133-7','ERR1465728','ERS1212427','ena-STUDY-UNIVERSITY OF BASEL-19-10-2015-17:08:25:268-8','SAMEA4041317','ena-RUN-UNIVERSITY OF BASEL-21-06-2016-07:30:55:133-7','PRJEB11460','ERP012852','5808372','ERX1536205','343620','G04413']		2016-09-29T23:40:00.000Z																														602	602384200	392957162	PRJEB11460			99.43	1560605	32	lineage4.1.2	Sensitive	['Stucki_2016','input','diff','tbprofiler','tree','Napier_2020']	tuberculosis: human-adapted	L4.1.2	Mycobacterium tuberculosis
SAMEA12852925	ERR11244532	WGS	SWISS TROPICAL AND PUBLIC HEALTH INSTITUTE	ERX10652736	Illumina NovaSeq 6000	SINGLE	RANDOM	GENOMIC	ILLUMINA	ERS10460377	ERP135175	['ERS10460377','34306999','ERR11244532','G42826','ERP135175','8cc6b8bd-130a-4c76-a0b2-3197bafe5cc6','ena-EXPERIMENT-TAB-17-04-2023-19:57:14:267-5161','PRJEB50582','ena-RUN-TAB-17-04-2023-19:57:14:268-5162','930268','ERX10652736','SAMEA12852925']	2014	2023-07-27T09:55:00.000Z			GEO	Asia		sputum																								357	357314265	122315186	PRJEB50582									tuberculosis: unclassified		Mycobacterium tuberculosis
SAMEA5626282	ERR3335761	WGS	LSHTM	ERX3360472	Illumina HiSeq 2500	PAIRED	PCR	GENOMIC	ILLUMINA	ERS3430359	ERP115394	['546211','SAMEA5626282','ERS3430359','ena-STUDY-LSHTM-21-05-2019-16:52:18:633-263','ena-EXPERIMENT-LSHTM-21-05-2019-19:05:55:624-39','11967241','PRJEB32684','ena-RUN-LSHTM-21-05-2019-19:05:55:624-39','ERX3360472','ERR3335761','WBB3014','ERP115394']		2019-06-06T11:47:00.000Z			PAK	Asia																										1148	1148487880	462707323	PRJEB32684								['input','Napier_2020']	tuberculosis: human-adapted	L3.2	Mycobacterium tuberculosis
SAMN41418048	SRR29053279	WGS	FIND, THE FOUNDATION FOR INNOVATIVE NEW DIAGNOSTICS	SRX24577905	Illumina HiSeq 2000	PAIRED	RANDOM	GENOMIC	ILLUMINA	SRS21317891	SRP507535	['41418048','IDR1700045160-01-01_S4_L001_R1_001.fastq.gz','SRX24577905','PRJNA1109295','SRP507535','6B1800_5D9BD1124DF9','1109295','SRR29053279','SAMN41418048','SRS21317891','6B1800_5D9BD1124DF9_IDR1700045160']	2017	2024-05-16T10:43:00.000Z			USA	North America			Homo sapiens	3	human																					466	466344197	282726766	PRJNA1109295								WHO_mutations_2023	tuberculosis: unclassified		Mycobacterium tuberculosis
SAMN38644413	SRR27048477	WGS	FIOCRUZ	SRX22738244	NextSeq 500	PAIRED		GENOMIC	ILLUMINA	SRS19726757	SRP475706	['PRJNA1048499','SRX22738244','SRS19726757','201601222','1048499','SRR27048477','KAN-155_lib25010_nextseq_n0233_151bp_R1.fastq.gz','bp0','SAMN38644413','38644413','SRP475706','KAN-155']	2006	2023-12-04T17:01:00.000Z			GLP	North America		sputum	Homo sapiens	3	human																					408	408875918	174439205	PRJNA1048499									NTM: unclassified		Mycobacterium kansasi
SAMEA10030288	ERR7910925	WGS	FZB	ERX7478322	NextSeq 500	PAIRED		GENOMIC	ILLUMINA	ERS7708495	ERP132622	['ERR7910925','ena-EXPERIMENT-FZB-05-01-2022-10:45:57:297-83','PRJEB48275','15-14192','24682255','ERS7708495','ERX7478322','ena-RUN-FZB-05-01-2022-10:45:57:297-83','794636','SAMEA10030288','ena-STUDY-FZB-22-10-2021-10:26:06:450-343','ERP132622']		2022-07-16T16:22:00.000Z			MDA	Europe						S	S			R		R	S	S			R	R					S			804	804459635	355844725	PRJEB48275	Finci_2022		99.58	1565355	54	lineage2.2.1	MDR-TB	['input','tbprofiler','tree','diff','Finci_2022']	tuberculosis: human-adapted	L2.2.1	Mycobacterium tuberculosis
SAMN40273691	SRR28239703	WGS	NIH / NIAID	SRX23850618	NextSeq 2000	PAIRED	RANDOM	GENOMIC	ILLUMINA	SRS20670692	SRP493618	['40273691','SAMN40273691','TBPO-6678_lib61743_nextseq_ny0118_151bp.filtered_2_bwa.1.fastq.gz','73258','SRP493618','PRJNA1074779','SRS20670692','1074779','SRX23850618','SRR28239703']	2023	2024-03-06T10:16:00.000Z		41.7151 N 44.8271 E	GEO	Asia	Tbilisi	sputum	Homo sapiens	3	human																					1001	1001852359	349984675	PRJNA1074779			99.55	1668513	56	lineage4.8	Sensitive	['tree','input','tbprofiler','diff']	tuberculosis: unclassified		Mycobacterium tuberculosis
SAMN18146195	SRR13861665	WGS	UNIVERISTY OF ANTWERP	SRX10242478	Illumina HiSeq 2500	PAIRED		GENOMIC	ILLUMINA	SRS8383721	SRP308980	['STUDYSPUTUM0500K-FASTA13-MPER53.78-CONTHsap-CPER46.22-SEED2740026168.R1.fastq.gz','SRP308980','SPUTUM0500K-FASTA13-MPER53.78-CONTHsap-CPER46.22-SEED2740026168','SAMN18146195','706121','SRS8383721','ID2740026168','SRX10242478','PRJNA706121','bp0','18146195','SRR13861665']	2021	2021-03-05T03:56:00.000Z						simulated/in silico																								149	149997900	79074672	PRJNA706121								['laboratory_synthetic','denylist','input']	tuberculosis: human-adapted	L4	Mycobacterium tuberculosis	H37Rv
SAMN18793759	SRR14270008	WGS	NATIONAL INSTITUTE FOR COMMUNICABLE DISEASE CONTROL AND PREVENTION, CHINESE CENTER FOR DISEASE CONTR	SRX10631631	Illumina HiSeq 2000	SINGLE	RANDOM PCR	GENOMIC	ILLUMINA	SRS8727889	SRP315261	['722811','PRJNA722811','18793759','SRX10631631','SRP315261','SAMN18793759','ICDC_XJ06193','SRS8727889','SRR14270008','XJ06193','bp0','XJ06193.tar.gz']	2006	2021-04-19T04:22:00.000Z			CHN	Asia		sputum	Homo sapiens	3	human																					0	823222	648578	PRJNA722811									tuberculosis: unclassified		Mycobacterium tuberculosis
SAMN15407117	SRR12120135	AMPLICON	GENOSCREEN	SRX8641305	NextSeq 500	PAIRED	PCR	GENOMIC	ILLUMINA	SRS6926027	SRP269393	['PRJNA643242','71-20_S369_R1_001.fastq.gz','DRC_Deeplex1283','SRR12120135','SAMN15407117','643242','SRX8641305','15407117','bp0','71-20','SRP269393','SRS6926027']	2016	2020-06-30T17:31:00.000Z			COD	Africa		sputum	Homo sapiens	3	human																					11	11591510	5368425	PRJNA643242									tuberculosis: unclassified		Mycobacterium tuberculosis
SAMEA112804950	ERR11081126	WGS	FZB	ERX10528494	NextSeq 500	PAIRED		GENOMIC	ILLUMINA	ERS14812496	ERP010814	['ERS14812496','PRJEB9680','ena-STUDY-FZB-22-06-2015-17:16:39:392-292','ena-RUN-TAB-22-03-2023-09:21:25:330-112349','287903','ERP010814','ERX10528494','ERR11081126','SAMEA112804950','33893047','ena-EXPERIMENT-TAB-22-03-2023-09:21:25:329-112348','4002-17']		2023-07-21T04:15:00.000Z																														523	523208811	218965830	PRJEB9680			99.58	1747089	60	lineage2.2.1	MDR-TB	['input','diff','tree','tbprofiler']	tuberculosis: unclassified		Mycobacterium tuberculosis
SAMN41148809	SRR28859601	WGS	WADSWORTH CENTER	SRX24419636	NextSeq 550	PAIRED	RANDOM	GENOMIC	ILLUMINA	SRS21175099	SRP338930	['SRX24419636','SAMN41148809','SRR28859601','41148809','IDR2300065404-01-02.R1.fastq.gz','766641','IDR2300065404-01-02','PRJNA766641','SRP338930','SRS21175099']	2023	2024-05-01T11:25:00.000Z			USA	North America	New York state		Homo sapiens	3	human																					376	376576230	177528970	PRJNA766641			99.8	1413335	47	lineage4.3.2	Sensitive	['tree','diff','tbprofiler','input']	tuberculosis: unclassified		Mycobacterium tuberculosis
SAMN14929092	SRR11839009	WGS	AGRICULTURE VICTORIA	SRX8389454	Illumina MiSeq	PAIRED	PCR	GENOMIC	ILLUMINA	SRS6702865	SRP263341	['PRJNA632696','SRR11839009','SRX8389454','14929092','632696','C5LDY_MAP-305_S11_L001_R1_001.fastq.gz','SAMN14929092','C5LDY-MAP-305','SRS6702865','MAP-305','SRP263341']	2005	2021-04-16T05:53:00.000Z			AUS	Oceania																										610	610150380	337209997	PRJNA632696									NTM: avium complex		Mycobacterium avium subsp. paratuberculosis
SAMEA7525837	ERR4797288	WGS	FOUNDATION FOR MEDICAL RESEARCH INDIA	ERX4666703	NextSeq 500	PAIRED	RANDOM	GENOMIC	ILLUMINA	ERS5282311	ERP124850	['SAMEA7525837','sample.10273','22459401','773292','run.10273','PRJEB41116','ERX4666703','project.Mumbai','ERP124850','ERR4797288','experiment.10273','ERS5282311']		2021-11-09T22:19:00.000Z			IND	Asia	Mumbai					S	S			R	S	R	S	R				R		S	S	S	R	S	R	532	532291500	223274978	PRJEB41116	['Walker_2022','CRyPTIC_reuse_table']		99.37	1720864	54	lineage2.2.1	Pre-XDR-TB	['input','tree','CRyPTIC_IND','tbprofiler','Walker_2022','CRyPTIC_reuse_table','diff']	tuberculosis: unclassified		Mycobacterium tuberculosis
SAMN09102171	SRR7070647	OTHER	MODMEDMICOXFORD	SRX4001096	Illumina MiSeq	PAIRED		OTHER	ILLUMINA	SRS3283190	SRP076676	['MMMOSRA:2afeeaf6-d70e-4cd7-875b-4495723c42a1','SRP076676','302362','9102171','SRS3283190','SAMN09102171','SRR7070647','SRX4001096','MMMOSAM:2afeeaf6-d70e-4cd7-875b-4495723c42a1','PRJNA302362']	2017	2018-04-26T14:30:00.000Z			GBR	Europe			Homo sapiens	3	human																					358	358737877	239182103	PRJNA302362									tuberculosis: unclassified		Mycobacterium tuberculosis
SAMN15703264	SRR12395275	WGS	WADSWORTH CENTER	SRX8893622	MinION	SINGLE	RANDOM	GENOMIC	OXFORD_NANOPORE	SRS7152644	SRP276100	['PRJNA650381','bp0','SRP276100','IDR1900059603-01-01.fastq.gz','IDR1900059603-01-01','15703264','SRR12395275','650381','SAMN15703264','A344','SRX8893622','SRS7152644']	2019	2020-08-05T13:32:00.000Z		40.7481119 N 73.98438414 W	USA	North America	New York	As reported: ZBRW	Homo sapiens	3	human																					561	561574292	513176908	PRJNA650381									tuberculosis: unclassified		Mycobacterium tuberculosis
SAMN07659715	SRR6046841	WGS	MODMEDMICOXFORD	SRX3193944	Illumina MiSeq	PAIRED	RANDOM	GENOMIC	ILLUMINA	SRS2521695	SRP117784	['SRS2521695','SRR6046841','SAMN07659715','7659715','SRX3193944','MMMOSAM:59a19ab5-3187-4117-83b2-627882417912','MMMOSRA:59a19ab5-3187-4117-83b2-627882417912','401515','PRJNA401515','SRP117784']	2016	2017-10-27T18:48:00.000Z			GBR	Europe	Oxford		Homo sapiens	3	human					S		S					S	S								469	469388184	282723425	PRJNA401515	CRyPTIC_WHO2021_PMC7612554		99.41	1616487	54	lineage4.1.2.1	Sensitive	['input','Napier_2020','diff','Walker_2022','tbprofiler','tree']	tuberculosis: human-adapted	L4.1.2.1	Mycobacterium tuberculosis
SAMN07765889	SRR6153241	WGS	BC CENTRE FOR DISEASE CONTROL PUBLIC HEALTH LABORATORY	SRX3265096	HiSeq X Ten	PAIRED	RANDOM	GENOMIC	ILLUMINA	SRS2577315	SRP119652	['BC05-Mtb209_2.fastq.gz','SAMN07765889','SRP119652','413593','BC05-Mtb209','SRX3265096','SRR6153241','PRJNA413593','SRS2577315','7765889']	2005	2017-10-10T21:12:00.000Z		49.15 N 123.7 W	CAN	North America	British Columbia		Homo sapiens	3	human					S		R					S	S	S							803	803159250	371092718	PRJNA413593	CRyPTIC_WHO2021_PMC7612554		99.61	1860674	53	lineage2.2.1	Sensitive	['Napier_2020','Walker_2022','input','tbprofiler','diff','tree']	tuberculosis: human-adapted	L2	Mycobacterium tuberculosis
SAMD00117770	DRR130062	WGS	NIID	DRX122800	Illumina MiSeq	PAIRED	RANDOM	GENOMIC	ILLUMINA	DRS090178	DRP004886	['11127739','527409','DRX122800','SAMD00117770','DRP004886','DRS090178','DRR130062','PRJDB7006']	2012	2019-06-13T19:08:00.000Z			JPN	Asia	Nagoya	sputum	Homo sapiens	3	human																					432	432175243	236174729	PRJDB7006			99.6	1285799	83	lineage2.2.1	RR-TB	['input','diff','Menardo_2021','tbprofiler','tree']	tuberculosis: human-adapted	L2	Mycobacterium tuberculosis
G1992													2017				ESP	Europe	province of Valencia					S					S																				No	99.61	1058631	55	lineage4.3.1	Sensitive	['TGU','tbprofiler','tree','input','diff']	tuberculosis: unclassified		Mycobacterium tuberculosis
SAMN18118441	SRR13837811	WGS	UNIVERISTY OF ANTWERP	SRX10216306	Illumina HiSeq 2500	PAIRED		GENOMIC	ILLUMINA	SRS8361045	SRP308980	['18118441','bp0','SAMN18118441','SRX10216306','SRS8361045','SRP308980','SRR13837811','COV5-FASTA30-MCOV5-CONTMix1-CPER1-SEED1543421859','PRJNA706121','STUDYCOV5-FASTA30-MCOV5-CONTMix1-CPER1-SEED1543421859.R1.fastq.gz','ID1543421859','706121']	2021	2021-03-03T03:55:00.000Z						simulated/in silico																								22	22280700	11753735	PRJNA706121								['denylist','laboratory_synthetic','input']	tuberculosis: human-adapted	L4	Mycobacterium tuberculosis	H37Rv
SAMN31551416	SRR22179505	WGS	RIVM	SRX18158188	Illumina HiSeq 2500	PAIRED	RANDOM	GENOMIC	ILLUMINA	SRS15658361	SRP406148	['QC_2017_nr10_filt_R1.fastq.gz','SRX18158188','SRS15658361','QC_2017_nr10_filt_R1','SRP406148','SRR22179505','bp0','PRJNA896516','896516','SAMN31551416','QC_2017_nr10','31551416']	2017	2022-11-03T17:01:00.000Z			NLD	Europe		As reported: EQA panel	Homo sapiens	3	human																					1825	1825247008	960742598	PRJNA896516			99.52	1857450	49	lineage4.9	Sensitive	['tbprofiler','diff','tree','input']	tuberculosis: unclassified		Mycobacterium tuberculosis
SAMEA7280461	ERR4553719	WGS	INSTITUTE OF TROPICAL MEDICINE	ERX4490089	Illumina HiSeq 2500	PAIRED	RANDOM	GENOMIC	ILLUMINA	ERS5041062	ERP123102	['ena-EXPERIMENT-Institute of tropical medicine-28-08-2020-16:29:08:357-317','ERS5041062','ERP123102','ena-RUN-Institute of tropical medicine-28-08-2020-16:29:08:357-317','15937508','ena-STUDY-Institute of tropical medicine-27-07-2020-14:37:16:152-1905','SAMEA7280461','ERR4553719','660147','ITM2009-02314','PRJEB39569','ERX4490089']	2009	2020-08-29T18:59:00.000Z			BGD	Asia		sputum	Homo sapiens	3	human																					155	155532114	75861559	PRJEB39569			99.46	787298	27	lineage1.1.3.1	MDR-TB	['diff','tbprofiler','tree','input']	tuberculosis: unclassified		Mycobacterium tuberculosis
SAMD00589885	DRR454970	WGS	RIT_JATA	DRX440032	Illumina HiSeq 2500	PAIRED	RANDOM	GENOMIC	ILLUMINA	DRS312521	DRP010174	['SAMD00589885','DRX440032','PRJDB15583','DRR454970','DRS312521','35819972','DRP010174','986328']		2023-06-21T12:47:00.000Z		21.00 N 105.86 E	VNM	Asia	Hanoi	sputum	Homo sapiens	3	human																					2597	2597341500	1670423933	PRJDB15583			99.58	1585800	55	lineage2.2.1	MDR-TB	['tree','input','tbprofiler','diff']	tuberculosis: unclassified		Mycobacterium tuberculosis
SAMEA3436980	ERR2516952	WGS	PHE	ERX2536167	Illumina MiSeq	PAIRED	RANDOM	GENOMIC	ILLUMINA	ERS2401629	ERP107972	['ERR2516952','run.9136','10126289','PRJEB26001','ERP107972','experiment.9136','project.First_10k_genomes_study_set_9','ERS2401629','ERX2536167','493039','sample.9136','SAMEA3436980']		2022-07-29T20:52:00.000Z			GBR	Europe	England									S		S						S								396	396230040	215975046	PRJEB26001	Walker_2022		99.59	1759525	58	lineage4.6.2.2	Other	['CRyPTIC_PHE','Napier_2020','input','tree','Walker_2022','diff','tbprofiler']	tuberculosis: human-adapted	L4.6.2.2	Mycobacterium tuberculosis
SAMN09284545	SRR7240447	WGS	USDA-NVSL-DBL	SRX4146285	Illumina MiSeq	PAIRED	RANDOM PCR	GENOMIC	ILLUMINA	SRS3359903	SRP053287	['97-1662','97-1662_S20_L001_R2_001.fastq.gz','SRX4146285','PRJNA251692','SRP053287','251692','SRS3359903','SRR7240447','SAMN09284545','9284545']		2018-05-31T08:43:00.000Z						As reported: Fed	Bos taurus	2	domestic cattle																					526	526881303	331256500	PRJNA251692			99.45	1314340	69	La1.8.1	Other	['input','diff','tree','tbprofiler']	tuberculosis: animal-adapted	La1	Mycobacterium bovis
SAMD00603656	DRR473823	WGS	KIH	DRX458052	NextSeq 550	PAIRED	RANDOM	GENOMIC	ILLUMINA	DRS329715	DRP010549	['SAMD00603656','DRP010549','37484846','DRR473823','PRJDB15809','1019517','DRS329715','DRX458052']	2017	2023-09-20T20:48:00.000Z			JPN	Asia	Hyogo, Kobe		Homo sapiens	3	human																					358	358931415	178830261	PRJDB15809			99.66	1438833	49	lineage4.9	Sensitive	['tbprofiler','input','diff','tree']	tuberculosis: unclassified		Mycobacterium tuberculosis
SAMN40655281	SRR28498664	WGS	NIAID TB PORTALS PROGRAM	SRX24100326	NextSeq 2000	PAIRED	RANDOM	GENOMIC	ILLUMINA	SRS20888735	SRP498669	['SRX24100326','27306','PRJNA1074788','SRP498669','40655281','SRR28498664','TBPO-5533_lib60043_nextseq_ny0110_151bp.filtered_2_bwa.1.fastq.gz','1074788','SAMN40655281','SRS20888735']	2020	2024-03-29T15:54:00.000Z		47.4116 N 28.3699 E	MDA	Europe		sputum	Homo sapiens	3	human																					294	294414169	99096457	PRJNA1074788			99.45	1437759	48	lineage2.2.1	MDR-TB	['tbprofiler','tree','diff','input']	tuberculosis: unclassified		Mycobacterium tuberculosis
SAMEA7563107	ERR4830667	WGS	SAN RAFFAELE SCIENTIFIC INSTITUTE	ERX4700651	NextSeq 500	PAIRED	RANDOM	GENOMIC	ILLUMINA	ERS5319740	ERP125008	['SAMEA7563107','773334','project.Algeria','experiment.26633','ERR4830667','run.26633','22478674','ERX4700651','ERP125008','PRJEB41267','ERS5319740','sample.26633']		2021-11-11T09:56:00.000Z			DZA	Africa						S				S	S	S	S	S				S		S	S	S	S	S	S	445	445902295	193048149	PRJEB41267	['CRyPTIC_reuse_table','Walker_2022']		99.34	1655394	53	lineage4.1.2.1	Sensitive	['tree','diff','CRyPTIC_SanRaffaele_Algeria','Walker_2022','input','CRyPTIC_reuse_table','tbprofiler']	tuberculosis: unclassified		Mycobacterium tuberculosis
SAMEA7549726	ERR4816365	WGS	PUBLIC HEALTH ENGLAND	ERX4686207	Illumina HiSeq 2500	PAIRED	RANDOM	GENOMIC	ILLUMINA	ERS5306377	ERP124941	['experiment.19185','project.PHE-TB','ERP124941','SAMEA7549726','PRJEB41201','ERX4686207','773303','ERS5306377','22469122','ERR4816365','run.19185','sample.19185']		2021-11-10T15:04:00.000Z			GBR	Europe																										2	2436445	1391023	PRJEB41201								['CRyPTIC_PHE','input']	tuberculosis: unclassified		Mycobacterium tuberculosis
SAMN40465887	SRR28351555	WGS	FIND, THE FOUNDATION FOR INNOVATIVE NEW DIAGNOSTICS	SRX23956943	Illumina HiSeq X	PAIRED	RANDOM	GENOMIC	ILLUMINA	SRS20757287	SRP495384	['40465887','WGS-TB034020017','SRX23956943','TB034020017','1087582','SRP495384','TB034020017_R1.fastq.gz','SRR28351555','SAMN40465887','PRJNA1087582','SRS20757287']	2019-10	2024-03-15T05:40:00.000Z			IND	Asia		sputum	Homo sapiens	3	human																					1712	1712845246	696788015	PRJNA1087582			99.8	1816009	57	lineage3	Sensitive	['diff','input','tbprofiler','tree']	tuberculosis: unclassified		Mycobacterium tuberculosis
SAMN41598021	SRR29231222	WGS	FIND, THE FOUNDATION FOR INNOVATIVE NEW DIAGNOSTICS	SRX24749729	Illumina HiSeq 2000	PAIRED	RANDOM	GENOMIC	ILLUMINA	SRS21470317	SRP507535	['1109295','B9141A_2DC9B8A62D7A_TBDM100102','SRS21470317','PRJNA1109295','TB-IS-1043-TBDM100102-56_S4_R1_001.fastq.gz','SAMN41598021','41598021','SRP507535','SRX24749729','B9141A_2DC9B8A62D7A','SRR29231222']		2024-05-30T06:20:00.000Z			IND	Asia			Homo sapiens	3	human																					696	696672022	282711711	PRJNA1109295								WHO_mutations_2023	tuberculosis: unclassified		Mycobacterium tuberculosis
SAMEA7525663	ERR4797121	WGS	FOUNDATION FOR MEDICAL RESEARCH INDIA	ERX4666536	NextSeq 500	PAIRED	RANDOM	GENOMIC	ILLUMINA	ERS5282137	ERP124850	['22459227','SAMEA7525663','PRJEB41116','ERS5282137','ERR4797121','run.1846','experiment.1846','ERP124850','773292','sample.1846','project.Mumbai','ERX4666536']		2021-11-09T22:15:00.000Z			IND	Asia	Mumbai					S	S			R	R	R	R	R				R		S	S	S	R	R	R	677	677972100	302198859	PRJEB41116	['Walker_2022','CRyPTIC_reuse_table']		99.5	1574687	50	lineage3.1.2	XDR-TB	['CRyPTIC_reuse_table','tree','diff','tbprofiler','CRyPTIC_IND','Walker_2022','input']	tuberculosis: unclassified		Mycobacterium tuberculosis
SAMEA9069787	ERR5987204	WGS	Swiss-TPH	ERX5626974	Illumina HiSeq 2500	PAIRED	RANDOM	GENOMIC	ILLUMINA	ERS6798073	ERP129488	['ERS6798073','737713','ERP129488','ERR5987204','ERX5626974','SAMEA9069787','WGS RR-TB Khayelitsha','G32728_1','19794901','PRJEB45389']		2021-06-29T00:53:00.000Z			ZAF	Africa						S					S												S			772	772439718	413213750	PRJEB45389	CRyPTIC_WHO2021_PMC7612554		99.49	1624533	37	lineage2.2.1	MDR-TB	['tbprofiler','R-RR_HIVcoinf_ZAF','input','Walker_2022','diff','tree']	tuberculosis: unclassified		Mycobacterium tuberculosis
SAMN39959194	SRR27985832	AMPLICON	KWAZULU-NATAL RESEARCH INNOVATION AND SEQUENCING PLATFORM-UKZN	SRX23639298	NextSeq 2000	PAIRED	RT-PCR	GENOMIC	ILLUMINA	SRS20474605	SRP489954	['K059999','K059999_S40_R1_001.fastq.gz','SRX23639298','1077072','SRR27985832','PRJNA1077072','bp0','SAMN39959194','39959194','SRP489954','SRS20474605']		2024-02-16T01:07:00.000Z			ZAF	Africa	Western Cape	sputum	Homo sapiens	3	human																					451	451803608	156619005	PRJNA1077072									tuberculosis: unclassified		Mycobacterium tuberculosis
SAMEA112802807	ERR11043089	WGS	FZB	ERX10489880	NextSeq 500	PAIRED		GENOMIC	ILLUMINA	ERS14810353	ERP010814	['33854862','ERX10489880','ERR11043089','ERS14810353','SAMEA112802807','10367-02','287903','ena-STUDY-FZB-22-06-2015-17:16:39:392-292','ena-EXPERIMENT-TAB-21-03-2023-10:23:42:503-77123','PRJEB9680','ERP010814','ena-RUN-TAB-21-03-2023-10:23:42:503-77124']		2023-07-20T18:43:00.000Z																														567	567187001	235774891	PRJEB9680								input	tuberculosis: unclassified		Mycobacterium tuberculosis
SAMEA115749840	ERR13290677	WGS	UNIVERSITY OF OXFORD, NUFFIELD DEPARTMENT OF MEDIC	ERX12661163	Illumina HiSeq 4000	PAIRED	RANDOM PCR	GENOMIC	ILLUMINA	ERS20266127	ERP161058	['1124794','ERR13290677','6e2ec71d8f95','ERS20266127','SAMEA115749840','PRJEB76547','ERX12661163','ERP161058','webin-reads-6e2ec71d8f95','41908798','b28b5ff0-515d-42d2-bc0f-19e45ec26bb9']	2018	2024-08-10T11:55:00.000Z			TWN	Asia																										651	651549900	258647807	PRJEB76547								CRyPTIC_2024	tuberculosis: unclassified		Mycobacterium tuberculosis
SAMN07659719	SRR6045921	WGS	MODMEDMICOXFORD	SRX3192965	Illumina MiSeq	PAIRED	RANDOM	GENOMIC	ILLUMINA	SRS2521283	SRP117784	['SRX3192965','SRS2521283','SRR6045921','MMMOSRA:5922b619-f875-44ef-973a-3fe355dbba02','SAMN07659719','401515','MMMOSAM:5922b619-f875-44ef-973a-3fe355dbba02','7659719','PRJNA401515','SRP117784']	2016	2017-10-27T18:04:00.000Z			GBR	Europe	Oxford		Homo sapiens	3	human																					472	472927841	307500816	PRJNA401515									NTM: avium complex		Mycobacterium intracellulare
SAMEA112799827	ERR11049702	WGS	FZB	ERX10496492	NextSeq 500	PAIRED		GENOMIC	ILLUMINA	ERS14807373	ERP010814	['ena-EXPERIMENT-TAB-21-03-2023-10:57:59:620-105663','SAMEA112799827','33851883','ERP010814','ena-STUDY-FZB-22-06-2015-17:16:39:392-292','ERR11049702','ena-RUN-TAB-21-03-2023-10:57:59:620-105664','20006321','ERX10496492','287903','ERS14807373','PRJEB9680']		2023-07-20T21:57:00.000Z																														771	771296065	338472628	PRJEB9680			99.45	1661436	56	lineage2.2.1	Sensitive	['tbprofiler','diff','tree','input']	tuberculosis: unclassified		Mycobacterium tuberculosis
SAMN03648975	SRR2101728	WGS	UNIVERSITY OF OXFORD	SRX1096422	Illumina HiSeq 2500	PAIRED	RANDOM	GENOMIC	ILLUMINA	SRS990927	SRP061066	['PRJNA282721','SRP061066','7d5d037f-7cc1-4072-98d7-8f02603327ab','7d5d037f-7cc1-4072-98d7-8f02603327ab_R00000039_v3.bam','SAMN03648975','282721','SRR2101728','SRX1096422','3648975','SRS990927']		2015-07-23T01:07:00.000Z			ZAF	Africa						S	S			S		S	S	S			S	S	S				S			197	197497985	149123373	PRJNA282721	CRyPTIC_WHO2021_PMC7612554							['Menardo_2021','input','Napier_2020','Walker_2022']	tuberculosis: human-adapted	L4.3.2.1	Mycobacterium tuberculosis
SAMEA7561712	ERR4829274	WGS	SAN RAFFAELE SCIENTIFIC INSTITUTE	ERX4699258	NextSeq 500	PAIRED	RANDOM	GENOMIC	ILLUMINA	ERS5318347	ERP124983	['SAMEA7561712','ERP124983','experiment.16483','22477281','ERS5318347','PRJEB41242','project.Italy','773309','run.16483','ERR4829274','ERX4699258','sample.16483']		2021-11-11T07:02:00.000Z																														352	352072165	128876946	PRJEB41242								['input','CRyPTIC_SanRaffaele']	tuberculosis: unclassified		Mycobacterium tuberculosis
SAMN30949062	SRR21689893	WGS	RIVM	SRX17687640	Illumina NovaSeq 6000	PAIRED	RANDOM	GENOMIC	ILLUMINA	SRS15219028	SRP399356	['SAMN30949062','PRJNA882748','SRX17687640','30949062','SRS15219028','SRP399356','RIVM0378','882748','SRR21689893','RIVM0378.bam','bp0']	2019	2022-09-23T18:04:00.000Z			NLD	Europe		sputum	Homo sapiens	3	human																					579	579376004	60749981	PRJNA882748								input	tuberculosis: unclassified		Mycobacterium tuberculosis
SAMN41468796	SRR29094054	WGS	FIND, THE FOUNDATION FOR INNOVATIVE NEW DIAGNOSTICS	SRX24618098	Illumina HiSeq 2000	PAIRED	RANDOM	GENOMIC	ILLUMINA	SRS21355262	SRP507535	['SRX24618098','PRJNA1109295','41468796','1518532078937T-Eth_4_R1.fastq.gz','SRP507535','SAMN41468796','1109295','924644_6E1F9F0F0709','SRS21355262','924644_6E1F9F0F0709_ETH_004','SRR29094054']		2024-05-21T06:07:00.000Z			ETH	Africa			Homo sapiens	3	human																					227	227182520	99547979	PRJNA1109295								WHO_mutations_2023	tuberculosis: unclassified		Mycobacterium tuberculosis
SAMN41724518	SRR29440695	WGS	SAPPHE	SRX24953120	NextSeq 500	PAIRED	RANDOM	GENOMIC	ILLUMINA	SRS21656831	SRP514414	['PRJNA1120504','SAMN41724518','SRP514414','2214302866','SRS21656831','2214302866_R1.fastq.gz','1120504','SRR29440695','SRX24953120','41724518']	2022	2024-06-17T19:11:00.000Z			AUS	Oceania			Homo sapiens	3	human																					558	558825330	244664909	PRJNA1120504									tuberculosis: unclassified		Mycobacterium tuberculosis
SAMN25995095	SRR19428535	WGS	MAKERERE UNIVERSITY	SRX15482610	Illumina MiSeq	PAIRED	PCR	GENOMIC	ILLUMINA	SRS13198386	SRP376575	['SRS13198386','SRX15482610','PRJNA807440','807440','SRR19428535','TN106684_1.fastq.gz','25995095','SAMN25995095','TN106684','SRP376575']	2018	2022-05-27T06:46:00.000Z		6.3690 S 34.8888 E	TZA	Africa		sputum	Homo sapiens	3	human																					308	308897645	172561330	PRJNA807440			99.54	938356	54	lineage3.1.1	MDR-TB	['tree','input','tbprofiler','diff']	tuberculosis: unclassified		Mycobacterium tuberculosis
SAMN41421747	SRR29055601	WGS	FIND, THE FOUNDATION FOR INNOVATIVE NEW DIAGNOSTICS	SRX24580224	Illumina HiSeq 2000	PAIRED	RANDOM	GENOMIC	ILLUMINA	SRS21320138	SRP507535	['SRP507535','6D70CB_8EDAE676A51A','SAMN41421747','1109295','SRS21320138','PRJNA1109295','SRR29055601','TB-CPath-Joconiah-IS-1038-TMS-697_S50_R1_001.fastq.gz','41421747','6D70CB_8EDAE676A51A_TMS-697','SRX24580224']		2024-05-16T11:49:00.000Z							Homo sapiens	3	human																					179	179131300	86461229	PRJNA1109295								WHO_mutations_2023	tuberculosis: unclassified		Mycobacterium tuberculosis
SAMN07528784	SRR5950816	WGS	UNIVERSITY OF MICHIGAN	SRX3109383	Illumina HiSeq 4000	PAIRED	RANDOM	GENOMIC	ILLUMINA	SRS2444501	SRP072743	['FLAC0146','SRR5950816','SRP072743','SRS2444501','7528784','67281_GTGGATA_S9_L002_R1_001.fastq.gz','SAMN07528784','SRX3109383','PRJNA315990','67281','315990']	2014	2017-08-22T11:06:00.000Z			USA	North America			Homo sapiens	3	human																					2327	2327376288	984302711	PRJNA315990									NTM: avium complex		Mycobacterium avium
SAMEA1059573	ERR3337628	WGS	WELLCOME SANGER INSTITUTE	ERX3362337	Illumina HiSeq X Ten	PAIRED	RANDOM	GENOMIC	ILLUMINA	ERS2365161	ERP024108	['Mycobacteria_in_non_CF_bronchiectasis_patients-sc-4853','PRJEB21813','ERR3337628','SC_EXP_25825_1#236','SC_RUN_25825_1#236','ERS2365161','SAMEA1059573','11844305','ERX3362337','b0c2d562-be4d-11e7-b52c-3c4a9275d6c8','ERP024108','512657']		2019-05-24T21:13:00.000Z																														458	458955742	188290399	PRJEB21813									NTM: avium complex		Mycobacterium avium
SAMN28052488	SRR19048681	WGS	NATIONAL INSTITUTE OF INFECTIOUS DISEASES "L. SPALLANZANI"	SRX15120046	Ion Torrent S5	SINGLE	RANDOM	GENOMIC	ION_TORRENT	SRS12864183	SRP373287	['SRR19048681','28052488','SP1311','SRP373287','SRX15120046','834606','SRS12864183','PRJNA834606','SP1311.fastq','bp0','SAMN28052488']	2020	2022-05-03T04:33:00.000Z		41.86 N 12.45 E	ITA	Europe	Rome	sputum	Homo sapiens	3	human																					260	260159330	197394472	PRJNA834606									tuberculosis: unclassified		Mycobacterium tuberculosis
SAMN09758857	SRR7800684	WGS	NATIONAL JEWISH HEALTH	SRX4652551	Illumina MiSeq	PAIRED	RANDOM	GENOMIC	ILLUMINA	SRS3750392	SRP159996	['SAMN09758857','319839','SRX4652551','PRJNA319839','9758857','CF00002-00377.MAV','CF00002-00377.MAV.trimmed-pair1.fastq.gz','SRS3750392','SRR7800684','SRP159996']	2016	2018-09-06T22:14:00.000Z			USA	North America	CO	sputum	Homo sapiens	3	human																					301	301397530	168952089	PRJNA319839									NTM: avium complex		Mycobacterium avium subsp. hominissuis
SAMEA7157478	['ERR5865817','ERR5865818']	WGS		['ERX5511612','ERX5511613']	Illumina HiSeq 2500	PAIRED		GENOMIC	ILLUMINA	ERS4917940		['SRS8943328','ERP123095','ERR5865817','ena-RUN-Swiss Tropical and Public Health Institute-03-05-2021-19:33:15:189-2282','ERX5511613','674180','ERS4917940','ena-EXPERIMENT-Swiss Tropical and Public Health Institute-03-05-2021-19:33:15:189-2282','SAMEA7157478','ERR5865818','ena-EXPERIMENT-Swiss Tropical and Public Health Institute-03-05-2021-19:33:15:189-2281','G03723','ena-RUN-Swiss Tropical and Public Health Institute-03-05-2021-19:33:15:189-2281','ena-STUDY-Swiss Tropical and Public Health Institute-27-07-2020-11:23:30:592-1894','19059960','ERX5511612','PRJEB39561']					GEO	Asia																										1122	1122555814	558719822	PRJEB39561			99.42	3473767	76	lineage2.2.1	MDR-TB	['diff','tree','input','tbprofiler','R-MDR_GEO']	tuberculosis: unclassified		Mycobacterium tuberculosis
SAMEA7280339	ERR4553597	WGS	INSTITUTE OF TROPICAL MEDICINE	ERX4489967	Illumina HiSeq 2500	PAIRED	RANDOM	GENOMIC	ILLUMINA	ERS5040940	ERP123102	['660147','ERP123102','SAMEA7280339','ena-RUN-Institute of tropical medicine-28-08-2020-16:29:08:352-195','ERR4553597','ena-STUDY-Institute of tropical medicine-27-07-2020-14:37:16:152-1905','ERX4489967','ITM2008-00131','ena-EXPERIMENT-Institute of tropical medicine-28-08-2020-16:29:08:352-195','PRJEB39569','ERS5040940','15937386']	2008	2020-08-29T18:49:00.000Z			BGD	Asia		sputum	Homo sapiens	3	human																					376	376017784	163224270	PRJEB39569			99.35	1778757	65	lineage1.2.2.2	MDR-TB	['tbprofiler','tree','diff','input']	tuberculosis: unclassified		Mycobacterium tuberculosis
SAMN31039993	SRR21728339	WGS	WADSWORTH CENTER	SRX17724137	Illumina MiSeq	PAIRED	RANDOM	GENOMIC	ILLUMINA	SRS15254104	SRP338930	['SRX17724137','31039993','SRP338930','SRS15254104','IDR2000244418','766641','SRR21728339','PRJNA766641','IDR2000244418-01-01_S6_L001_R1_001.fastq.gz','SAMN31039993']	2020	2022-09-27T15:06:00.000Z			USA	North America	New York state		Homo sapiens	3	human																					403	403789878	230740592	PRJNA766641			31.31	516004	22	lineage3	Other	['tbprofiler','input','diff']	tuberculosis: unclassified		Mycobacterium tuberculosis
SAMN30543926	SRR21277166	WGS	SCHOOL OF PUBLIC HEALTH, FUDAN UNIVERSITY	SRX17286331	Illumina HiSeq 2500	PAIRED	RANDOM	GENOMIC	ILLUMINA	SRS14851012	SRP394436	['30543926','bp0','874331','PRJNA874331','SRS14851012','LD21F101X','SRX17286331','SRR21277166','SAMN30543926','SRP394436','LD21F101X_R1.fastq.gz']	2019	2022-08-28T01:04:00.000Z			CHN	Asia	Eastern China		Homo sapiens	3	human																					2210	2210134024	674917495	PRJNA874331			99.1	1866481	62	lineage2.2.1	Sensitive	['tree','tbprofiler','diff','input']	tuberculosis: unclassified		Mycobacterium tuberculosis
SAMN37457823	SRR26112024	WGS	WADSWORTH CENTER	SRX21826204	NextSeq 500	PAIRED	RANDOM	GENOMIC	ILLUMINA	SRS18925812	SRP338930	['PRJNA766641','37457823','SRX21826204','SRR26112024','IDR2200028323-01-01','IDR2200028323','IDR2200028323-01-01.R1.fastq.gz','SRS18925812','766641','SAMN37457823','SRP338930']	2022	2023-09-19T16:19:00.000Z			USA	North America	New York state	sputum	Homo sapiens	3	human																					340	340830871	150550945	PRJNA766641									tuberculosis: unclassified		Mycobacterium tuberculosis
SAMEA5330374	ERR3148181	WGS	INSTITUTO DE SALUD PUBLICA	ERX3177147	Illumina HiSeq 2000	PAIRED	RANDOM PCR	GENOMIC	ILLUMINA	ERS3136568	ERP113426	['11610235','SAMEA5330374','ena-STUDY-Instituto de Salud Publica-23-01-2019-06:58:21:635-1006','ena-EXPERIMENT-Instituto de Salud Publica-10-02-2019-01:48:08:778-35','ERS3136568','ERR3148181','ena-RUN-Instituto de Salud Publica-10-02-2019-01:48:08:778-35','ERX3177147','ERP113426','542307','1294_16','PRJEB30933']		2019-06-12T10:29:00.000Z			MEX	North America			Homo sapiens	3	human																					1110	1110178086	554337889	PRJEB30933			99.54	850026	28	lineage2.2.1	MDR-TB	['tree','Napier_2020','Menardo_2021','tbprofiler','input','diff','standford']	tuberculosis: human-adapted	L2.2.1	Mycobacterium tuberculosis
SAMEA113538611	ERR11466589	WGS	FZB	ERX10872746	NextSeq 500	PAIRED		GENOMIC	ILLUMINA	ERS15535032	ERP147571	['ERS15535032','d05d2f15-c027-4055-b906-d9d6d110849e','ERX10872746','979605','35506988','ERP147571','ena-EXPERIMENT-TAB-22-05-2023-12:53:16:487-8616','BTB-999','PRJEB62480','SAMEA113538611','ERR11466589','ena-RUN-TAB-22-05-2023-12:53:16:487-8617']		2023-09-17T03:16:00.000Z			BWA	Africa																										696	696056357	319511636	PRJEB62480			98.35	1239183	26	lineage4.3.4.2.1	Sensitive	['tbprofiler','input','Kopanyo','diff']	tuberculosis: unclassified		Mycobacterium tuberculosis
SAMEA11207257	ERR7801832	WGS	UNIVERSITY OF BASEL, SWITZERLAND	ERX7369520	Illumina HiSeq 2500	SINGLE		GENOMIC	ILLUMINA	ERS8856757	ERP134075	['794708','SAMEA11207257','24685442','ERX7369520','ERP134075','PRJEB49562','9bc3fa2b-c877-4dc7-b821-d8f2b9e08e1b','ena-EXPERIMENT-TAB-21-12-2021-17:16:01:178-9745','G44691','ERS8856757','ena-RUN-TAB-21-12-2021-17:16:01:178-9746','ERR7801832']	2018	2022-07-20T15:57:00.000Z			TZA	Africa			Homo sapiens	3	human																					339	339061545	103855001	PRJEB49562								input	tuberculosis: unclassified		Mycobacterium tuberculosis
SAMN13207963	SRR10397153	WGS	NIH / NIAID	SRX7097474	Illumina MiSeq	PAIRED	RANDOM	GENOMIC	ILLUMINA	SRS5609844	SRP228479	['bp0','SRS5609844','SRR10397153','587747','TB-CPath-Shubladze-IS-1032-663_S120_R1_001.fastq.gz','SRP228479','PRJNA587747','SAMN13207963','SRX7097474','13207963','3582']	2016	2019-11-05T17:40:00.000Z		41.7151 N 44.8271 E	GEO	Asia	Tbilisi	sputum	Homo sapiens	3	human																					314	314512464	140151645	PRJNA587747								input	tuberculosis: unclassified		Mycobacterium tuberculosis
SAMEA1570984	ERR192075	WGS	SC	ERX166764	Illumina HiSeq 2000	PAIRED	RANDOM	GENOMIC	ILLUMINA	ERS143005	ERP001469	['SC_EXP_8290_2#41','204598','1802711','ERP001469','PRJEB3056','S41-sc-2012-05-30T15:01:19Z-1429935','ERS143005','SC_RUN_8290_2#41','Genomic_diversity_in_Mycobacterium_bovis_associated_with_cows_and_badgers-sc-2012-05-30T14:56:05Z-2232','SAMEA1570984','ERX166764','ERR192075']		2012-12-10T05:07:00.000Z																														333	333198800	154136628	PRJEB3056			99.4	3031440	70	La1.8.1	Other	['input','tree','diff','tbprofiler']	tuberculosis: animal-adapted	La1	Mycobacterium bovis
SAMN14943825	SRR11817512	AMPLICON	GENOSCREEN	SRX8368470	Illumina MiniSeq	PAIRED	PCR	GENOMIC	ILLUMINA	SRS6684021	SRP262449	['SRS6684021','SRX8368470','14943825','SAMN14943825','SRP262449','129-15-MS3_S61_L001_R1_001.fastq.gz','Deeplex20','PRJNA633444','633444','bp0','129-15-MS3','SRR11817512']		2020-05-20T11:34:00.000Z			DJI	Africa			Homo sapiens	3	human																					77	77380631	29297535	PRJNA633444									tuberculosis: unclassified		Mycobacterium tuberculosis
SAMEA9977160	ERR6866462	WGS	IMPERIAL COLLEGE LONDON	ERX6489890	Illumina HiSeq 2000	PAIRED	RANDOM	GENOMIC	ILLUMINA	ERS7655438	ERP123401	['ERR6866462','LI2087509_raw_wgs','ena-STUDY-IMPERIAL COLLEGE LONDON-12-08-2020-14:44:57:582-2394','ERP123401','LI2087509_raw_wgs_R1R2','SAMEA9977160','22011960','666870','LI2087509','PRJEB39837','ERX6489890','ERS7655438']	2009	2021-10-15T13:58:00.000Z			PER	South America	Lima		Homo sapiens	3	human																					382	382621618	168886812	PRJEB39837			99.79	1578415	54	lineage4.3.2	Sensitive	['tbprofiler','tree','standford','input','diff']	tuberculosis: unclassified		Mycobacterium tuberculosis
SAMEA13119952	['ERR8773681','ERR8773679']	WGS		['ERX8437057','ERX8437059']	Illumina HiSeq 2500	PAIRED		GENOMIC	ILLUMINA	ERS10723918		['ERS10723918','30046462','G02706','ERP135588','ena-EXPERIMENT-TAB-24-02-2022-09:00:19:152-90785','SAMEA13119952','e85ebed1-8b4e-426c-a0a5-d56f438d6aa3','ena-EXPERIMENT-TAB-24-02-2022-09:00:19:151-90783','ERR8773679','863195','PRJEB50999','ERX8437059','ERX8437057','ena-RUN-TAB-24-02-2022-09:00:19:151-90784','ERR8773681','ena-RUN-TAB-24-02-2022-09:00:19:152-90786']					THA	Asia			Homo sapiens	3	human																					957	957739974	657650014	PRJEB50999			99.61	3219488	73	lineage2.1	HR-TB	['input','tbprofiler','diff','tree']	tuberculosis: unclassified		Mycobacterium tuberculosis
SAMEA5562028	ERR3275800	WGS	RIVM - NATIONAL INSTITUTE FOR PUBLIC HEALTH AND TH	ERX3302673	Illumina HiSeq 2500	SINGLE	RANDOM	GENOMIC	ILLUMINA	ERS3364060	ERP114661	['PRJEB32037','ena-RUN-RIVM - National Institute for Public Health and the Environment-10-04-2019-10:49:30:014-645','11396840','SAMEA5562028','ERS3364060','ena-EXPERIMENT-RIVM - National Institute for Public Health and the Environment-10-04-2019-10:49:30:014-645','ERP114661','ena-STUDY-RIVM - National Institute for Public Health and the Environment-04-04-2019-10:46:49:835-53','17-0205','ERX3302673','532369','ERR3275800']		2020-03-25T11:32:00.000Z			NLD	Europe																										600	600047123	180635980	PRJEB32037								Napier_2020	tuberculosis: human-adapted	L4.1.2.1	Mycobacterium tuberculosis
SAMEA112750719	ERR10969242	WGS	NATIONAL INSTITUTE OF HEALTH DR. RICARDO JORGE	ERX10406497	NextSeq 2000	PAIRED	RANDOM	GENOMIC	ILLUMINA	ERS14745410	ERP111748	['ERS14745410','PRJEB29446','ERX10406497','PT_TB0458','505027','ERR10969242','33679873','SAMEA112750719','INSA_27102018','ERP111748']	2022	2023-03-10T23:24:00.000Z			PRT	Europe																										323	323394762	108007232	PRJEB29446			99.27	1807026	61	lineage4.7	Sensitive	['tbprofiler','input','diff','tree']	tuberculosis: unclassified		Mycobacterium tuberculosis
SAMEA112803537	ERR11043847	WGS	FZB	ERX10490638	NextSeq 500	PAIRED		GENOMIC	ILLUMINA	ERS14811083	ERP010814	['33855592','16596-15','ena-EXPERIMENT-TAB-21-03-2023-10:23:42:894-78639','PRJEB9680','ena-RUN-TAB-21-03-2023-10:23:42:894-78640','ERR11043847','ERS14811083','287903','ERP010814','ERX10490638','ena-STUDY-FZB-22-06-2015-17:16:39:392-292','SAMEA112803537']		2023-07-21T01:52:00.000Z																														280	280220944	122177948	PRJEB9680			99.54	1619244	55	lineage4.1	Sensitive	['input','tree','tbprofiler','diff']	tuberculosis: unclassified		Mycobacterium tuberculosis
SAMN08215192	SRR6397795	WGS	BC CENTRE FOR DISEASE CONTROL PUBLIC HEALTH LABORATORY	SRX3490863	HiSeq X Ten	PAIRED	RANDOM	GENOMIC	ILLUMINA	SRS2774743	SRP119652	['413593','BC10-Mtb047','SRX3490863','SRR6397795','BC10-Mtb047_1.fastq.gz','SRP119652','SRS2774743','8215192','SAMN08215192','PRJNA413593']	2010	2017-12-24T17:59:00.000Z		49.15 N 123.7 W	CAN	North America	British Columbia		Homo sapiens	3	human					S		S					S	S	S							801	801568000	375088281	PRJNA413593	CRyPTIC_WHO2021_PMC7612554		99.69	1812091	51	lineage4.4.1.2	Sensitive	['Walker_2022','Napier_2020','diff','tbprofiler','input','tree']	tuberculosis: human-adapted	L4	Mycobacterium tuberculosis
SAMEA112804788	ERR11080960	WGS	FZB	ERX10528329	NextSeq 500	PAIRED		GENOMIC	ILLUMINA	ERS14812334	ERP010814	['ERP010814','SAMEA112804788','ena-EXPERIMENT-TAB-22-03-2023-09:21:25:287-112018','ERS14812334','33892885','287903','ERX10528329','PRJEB9680','ERR11080960','3324-04','ena-RUN-TAB-22-03-2023-09:21:25:287-112019','ena-STUDY-FZB-22-06-2015-17:16:39:392-292']		2023-07-21T04:02:00.000Z																														503	503588992	215676442	PRJEB9680			99.7	1657039	57	lineage4.7	Sensitive	['tbprofiler','input','diff','tree']	tuberculosis: unclassified		Mycobacterium tuberculosis
SAMN39286914	SRR27450205	WGS	MDUPHL	SRX23121732	NextSeq 550	PAIRED	RANDOM	GENOMIC	ILLUMINA	SRS20075283	SRP399923	['39286914','AUSMDU00058884','SRX23121732','SRP399923','SRS20075283','AUSMDU00058884_S150_R1_001.fastq.gz','857537','PRJNA857537','SRR27450205','SAMN39286914']	2021	2024-01-07T18:50:00.000Z			AUS	Oceania	Victoria		Homo sapiens	3	human																					620	620349086	273681224	PRJNA857537			99.67	1648422	57	lineage3	Sensitive	['input','tbprofiler','tree','diff']	tuberculosis: unclassified		Mycobacterium tuberculosis
SAMEA6649919	ERR3994121	WGS	IBV_CSIC	ERX3995542	Illumina MiSeq	PAIRED	RANDOM	GENOMIC	ILLUMINA	ERS4409407	ERP120943	['MTB_S65','ERP120943','SAMEA6649919','ERX3995542','626307','PRJEB37609','MTB_by_dWGS','ERR3994121','14619002','ERS4409407']		2020-04-19T07:26:00.000Z																														172	172951806	100565669	PRJEB37609								input	tuberculosis: unclassified		Mycobacterium tuberculosis
SAMEA1118470	ERR2513289	WGS	PHE	ERX2532499	Illumina MiSeq	PAIRED	RANDOM	GENOMIC	ILLUMINA	ERS2397879	ERP107961	['ERX2532499','sample.5031','project.First_10k_genomes_study_set_4','493034','ERS2397879','ERR2513289','experiment.5031','run.5031','ERP107961','SAMEA1118470','PRJEB25991','10122416']		2021-10-23T16:05:00.000Z			GBR	Europe	England									S		S					S	S								576	576728140	345642977	PRJEB25991	Walker_2022		99.42	1707420	56	lineage3	Sensitive	['CRyPTIC_PHE','input','tree','Napier_2020','tbprofiler','diff','Walker_2022']	tuberculosis: human-adapted	L3	Mycobacterium tuberculosis
SAMEA104614385	ERR3273149	WGS	WELLCOME SANGER INSTITUTE	ERX3300023	HiSeq X Ten	PAIRED	RANDOM	GENOMIC	ILLUMINA	ERS2225667	ERP106291	['ERX3300023','SC_RUN_25515_8#258','531863','SAMEA104614385','PRJEB24463','SC_EXP_25515_8#258','ERR3273149','087a156e-fc32-11e7-8f97-3c4a9275d6c8','ERS2225667','IndoTBseq-sc-5161','ERP106291','11384330']		2019-06-02T03:28:00.000Z			IDN	Asia	Bandung																									398	398013350	84525867	PRJEB24463			99.42	1691358	58	lineage2.2.1	RR-TB	['input','R-MDR_IDN','tbprofiler','diff','tree']	tuberculosis: unclassified		Mycobacterium tuberculosis
SAMEA1118614	ERR2513433	WGS	PHE	ERX2532643	Illumina MiSeq	PAIRED	RANDOM	GENOMIC	ILLUMINA	ERS2398023	ERP107961	['run.5207','project.First_10k_genomes_study_set_4','ERR2513433','493034','10122560','ERS2398023','sample.5207','experiment.5207','SAMEA1118614','PRJEB25991','ERX2532643','ERP107961']		2022-07-13T02:52:00.000Z			GBR	Europe	England									S		S					R	S								163	163907455	101513630	PRJEB25991	Walker_2022		92.61	1131340	27	La1.8.1	Other	['diff','input','tree','Napier_2020','tbprofiler','CRyPTIC_PHE','Walker_2022']	tuberculosis: unclassified		Mycobacterium tuberculosis
SAMEA112805925	ERR11082210	WGS	FZB	ERX10529579	NextSeq 500	PAIRED		GENOMIC	ILLUMINA	ERS14813471	ERP010814	['SAMEA112805925','ena-STUDY-FZB-22-06-2015-17:16:39:392-292','ERS14813471','ERX10529579','ERR11082210','33894021','PRJEB9680','287903','ena-EXPERIMENT-TAB-22-03-2023-09:39:46:318-142736','ena-RUN-TAB-22-03-2023-09:39:46:318-142737','6928-15','ERP010814']		2023-07-21T05:48:00.000Z																														464	464344381	196916560	PRJEB9680			99.47	1750680	58	lineage3	Sensitive	['tree','diff','input','tbprofiler']	tuberculosis: unclassified		Mycobacterium tuberculosis
SAMEA115746244	ERR13285029	WGS	UNIVERSITY OF OXFORD, NUFFIELD DEPARTMENT OF MEDIC	ERX12655455	NextSeq 500	PAIRED	RANDOM PCR	GENOMIC	ILLUMINA	ERS20256128	ERP161058	['ERS20256128','ERX12655455','SAMEA115746244','b28b5ff0-515d-42d2-bc0f-19e45ec26bb9','ERP161058','webin-reads-957a5fac51ee','ERR13285029','957a5fac51ee','41889788','PRJEB76547','1124794']	2020	2024-08-10T05:43:00.000Z			DEU	Europe																										474	474829642	223760021	PRJEB76547								CRyPTIC_2024	tuberculosis: unclassified		Mycobacterium tuberculosis
SAMEA104600481	ERR2307705	WGS	FZB	ERX2358997	Illumina HiSeq 2500	PAIRED		GENOMIC	ILLUMINA	ERS2211763	ERP105903	['ena-EXPERIMENT-FZB-19-02-2018-14:17:48:282-342','JP264','ena-RUN-FZB-19-02-2018-14:17:48:282-342','8821520','SAMEA104600481','ERP105903','ERS2211763','ERX2358997','ena-STUDY-FZB-22-12-2017-11:22:56:801-326','ERR2307705','PRJEB24099','448111']		2022-07-23T17:16:00.000Z																														482	482920800	280161638	PRJEB24099			99.53	1474652	50	lineage2.2.1	MDR-TB	['input','tree','diff','tbprofiler']	MTBC		Mycobacterium tuberculosis complex sp.
SAMN30185206	SRR20958132	WGS	UNIVERSIDAD DE ANTIOQUIA	SRX16976690	Illumina NovaSeq 6000	PAIRED	RANDOM	GENOMIC	ILLUMINA	SRS14563519	SRP390379	['bp0','SRP390379','KDPD062','867148','30185206','SRS14563519','clean_KDPD062_1.fastq.gz','MtbKDPD062','PRJNA867148','SRR20958132','SRX16976690','SAMN30185206']	2022	2022-08-08T08:12:00.000Z		6.26 N 75.5669 W	COL	South America		sputum	Homo sapiens	3	human																					2234	2234917588	692720483	PRJNA867148			99.97	1897152	64	lineage4.9	Sensitive	['input','standford','tbprofiler','tree','diff']	tuberculosis: unclassified		Mycobacterium tuberculosis
SAMEA7544483	ERR4811423	WGS	SAN RAFFAELE SCIENTIFIC INSTITUTE	ERX4680969	NextSeq 500	PAIRED	RANDOM	GENOMIC	ILLUMINA	ERS5301141	ERP124936	['run.13130','sample.13130','ERX4680969','ERS5301141','22464319','experiment.13130','ERR4811423','project.Wildtype','SAMEA7544483','ERP124936','PRJEB41196','773298']		2021-11-10T05:53:00.000Z										S				S	S	S	S	S				S		S	S	S	S	S	S	473	473210736	212557566	PRJEB41196	CRyPTIC_reuse_table		99.33	1639949	45	lineage3	Sensitive	['diff','tbprofiler','CRyPTIC_SanRaffaele','tree','CRyPTIC_reuse_table','input']	tuberculosis: unclassified		Mycobacterium tuberculosis
SAMEA1688525	ERR216977	WGS	SC	ERX191642	Illumina HiSeq 2000	PAIRED	RANDOM	GENOMIC	ILLUMINA	ERS156715	ERP001072	['ERX191642','SC_RUN_8668_1#79','204548','SAMEA1688525','Karonga_Prevention_Study__KPS____whole_genome_sequencing_in_a_whole_population-sc-2011-12-13T10:33:26Z-2066','ERP001072','SC_EXP_8668_1#79','PRJEB2794','ERS156715','1884465','102820550-sc-2012-07-19T15:38:05Z-1451564','ERR216977','Karonga_Prevention_Study__KPS____whole_genome_sequ']	2010	2013-01-23T14:26:00.000Z			MWI	Africa	Karonga	sputum	Homo sapiens	3	human																					158	158159000	72012475	PRJEB2794			98.27	1301949	23	lineage3	Other	['Menardo_2021','tbprofiler','tree','diff','input','Karonga_Prevention_Study','Menardo_2018']	tuberculosis: human-adapted	L3	Mycobacterium tuberculosis
SAMN32819250	SRR23174063	WGS	AGRIFOOD AND BIOSCIENCES INSTITUTE	SRX19124620	Illumina HiSeq X	PAIRED	PCR	GENOMIC	ILLUMINA	SRS16523894	SRP418517	['PRJNA925930','925930','SRS16523894','BTB_TVR_801_Bov_2010_6.263_NI_1.fastq.gz','TVR801','SRX19124620','bp0','SAMN32819250','32819250','SRP418517','SRR23174063','BTB_TVR_801']	2010	2023-01-20T19:00:00.000Z			GBR	Europe			Bos taurus	2	bovine																					343	343313800	121966393	PRJNA925930			99.34	1859668	43	La1.8.1	Other	['diff','tree','tbprofiler','input']	tuberculosis: animal-adapted	La1	Mycobacterium bovis
SAMEA13295027	ERR9121764	WGS	UNIVERSITY OF OXFORD, NUFFIELD DEPARTMENT OF MEDIC	ERX8663732	Illumina MiSeq	PAIRED	RANDOM	GENOMIC	ILLUMINA	ERS10897952	ERP136048	['experiment.1936.9317824a','SAMEA13295027','sample.1936.78b446d6','30300662','run.1936.1.c3a273079a36ec9044227c5d61d5153d','project.SeqTreat_Valencia1','ERR9121764','ERS10897952','PRJEB51415','ERX8663732','862826','ERP136048']		2024-08-05T18:44:00.000Z			ESP	Europe	Valencia																									282	282636480	174940530	PRJEB51415								CRyPTIC_SeqTreat_Valencia	tuberculosis: unclassified		Mycobacterium tuberculosis
SAMN05575227	SRR4033565	WGS	HARVARD MEDICAL SCHOOL	SRX2024896	Illumina HiSeq 2000	PAIRED	RANDOM	GENOMIC	ILLUMINA	SRS1619325	SRP082185	['5575227','P15-Eta-C3','SRS1619325','PRJNA323744','SRX2024896','719-taC3_2.fastq.gz','323744','SRP082185','SRR4033565','SAMN05575227']	2013-01	2016-08-16T00:00:00.000Z		29.6483 S 30.3318 E	ZAF	Africa	Kwazulu-Natal	necropsy (morgue)	Homo sapiens	3	human																					214	214545000	139714311	PRJNA323744								['denylist','input','Napier_2020','intrapatient_ZAF']	tuberculosis: human-adapted	L4.1.2	Mycobacterium tuberculosis
SAMEA9977647	ERR6866949	WGS	IMPERIAL COLLEGE LONDON	ERX6490377	Illumina HiSeq 2000	PAIRED	RANDOM	GENOMIC	ILLUMINA	ERS7655925	ERP123401	['ERR6866949','LI2213109_raw_wgs','SAMEA9977647','ERP123401','LI2213109','22012447','PRJEB39837','ERX6490377','ERS7655925','LI2213109_raw_wgs_R1R2','ena-STUDY-IMPERIAL COLLEGE LONDON-12-08-2020-14:44:57:582-2394','666870']	2009	2021-10-15T14:02:00.000Z			PER	South America	Lima		Homo sapiens	3	human																					407	407827746	170414025	PRJEB39837			99.79	1628464	56	lineage4.3.3	Sensitive	['standford','tree','tbprofiler','input','diff']	tuberculosis: unclassified		Mycobacterium tuberculosis
SAMN08709206	SRR6832746	WGS	SAN RAFFAELE	SRX3788831	Illumina HiSeq 2500	PAIRED	RANDOM	GENOMIC	ILLUMINA	SRS3041497	SRP128089	['86-0669','86-0669_WGS','bp0','86-0669_090816_UKR_090816_100.gatk.bam','SRX3788831','SRR6832746','PRJNA428596','SRP128089','SAMN08709206','428596','8709206','SRS3041497']		2018-03-14T10:42:00.000Z			UKR	Europe			Homo sapiens	3	human	S	S			R		R	S	S			R	R	R				S			313	313760540	150937815	PRJNA428596	CRyPTIC_WHO2021_PMC7612554		99.49	2585681	55	lineage2.2.1	MDR-TB	['input','tree','Walker_2022','tbprofiler','diff']	tuberculosis: unclassified		Mycobacterium tuberculosis
SAMN37848384	SRR26400107	WGS	UNIVERSITY OF MELBOURNE/ THE PETER DOHERTY INSTITUTE FOR INFECTION AND IMMUNITY	SRX22105624	Illumina HiSeq 4000	PAIRED	RANDOM	GENOMIC	ILLUMINA	SRS19170704	SRP466602	['bp0','SRS19170704','SRX22105624','SAMN37848384','1028637','37848384','Sample_465','PRJNA1028637','Sample_465_1.fastq.gz','SRP466602','SRR26400107']		2023-10-16T19:07:00.000Z		10.8231 N 106.6297 E	VNM	Asia	Ho Chi Minh City	sputum	Homo sapiens	3	human																					454	454270800	199190768	PRJNA1028637			99.56	1629846	53	lineage2.2.1.1	Sensitive	['tree','diff','tbprofiler','input']	tuberculosis: unclassified		Mycobacterium tuberculosis
SAMEA1019330	ERR046967	WGS	SC	ERX024029	Illumina HiSeq 2000	PAIRED	RANDOM	GENOMIC	ILLUMINA	ERS035762	ERP000276	['SAMEA1019330','ERS035762','ERX024029','203976','PRJEB2221','ERP000276','ERR046967','Mycobacterium tuberculosis pilot-sc-2010-07-26','SC_EXP_6570_6#23','Bir_355-sc-2011-05-27T14:47:49Z-1154771','728342','SC_RUN_6570_6#23']	2010	2014-09-04T02:32:00.000Z			GBR	Europe	Midlands		Homo sapiens	3	human					S		S						S								541	541539000	299618498	PRJEB2221	CRyPTIC_WHO2021_PMC7612554		99.44	1498071	24	lineage2.2.1	Sensitive	['diff','input','tree','Napier_2020','Walker_2022','Nimmo_2024','tbprofiler']	tuberculosis: human-adapted	L2.2.1	Mycobacterium tuberculosis
SAMN43535255	SRR30629556	WGS	MINISTRY OF PUBLIC HEALTH (THAILAND)	SRX26051278	NextSeq 500	PAIRED	RANDOM	GENOMIC	ILLUMINA	SRS22621714	SRP503470	['SRR30629556','MTBCR170367_01_S106_1.fastq.gz','PRJNA833906','SAMN43535255','SRS22621714','MTBCR170367','43535255','SRX26051278','SRP503470','833906']	2018	2024-09-11T03:40:00.000Z		19.9105 N 99.8406 E	THA	Asia	Chiang Rai	sputum	Homo sapiens	3	human																					245	245953881	122863150	PRJNA833906									tuberculosis: human-adapted	L1.2.2.2	Mycobacterium tuberculosis
SAMEA11761319	ERR8025516	WGS	DST/NRF CENTRE OF EXCELLENCE FOR BIOMEDICAL TB RES	ERX7591104	Illumina NovaSeq 6000	PAIRED	RANDOM PCR	GENOMIC	ILLUMINA	ERS9408708	ERP127235	['PRJEB43283','ena-RUN-TAB-17-01-2022-09:26:01:251-17539','798337','ERX7591104','ERR8025516','ERP127235','SAMEA11761319','ena-STUDY-DST/NRF Centre of Excellence for Biomedical TB research, SAMRC Centre for TB Research-24-02-2021-10:13:08:178-1231','R21689','25051431','ERS9408708','ena-EXPERIMENT-TAB-17-01-2022-09:26:01:251-17538']	2013	2022-07-13T08:05:00.000Z			ZAF	Africa		sputum	Homo sapiens	3	human																					834	834594076	561532982	PRJEB43283			99.19	1566141	48	lineage2.2.2	Pre-XDR-TB	['tbprofiler','diff','input','tree']	tuberculosis: unclassified		Mycobacterium tuberculosis
SAMN41598975	SRR29231820	WGS	FIND, THE FOUNDATION FOR INNOVATIVE NEW DIAGNOSTICS	SRX24750466	Illumina HiSeq 2000	PAIRED	RANDOM	GENOMIC	ILLUMINA	SRS21471054	SRP507535	['SRR29231820','SRP507535','1109295','PRJNA1109295','DRC-052958_combined_R1.fastq.gz','SAMN41598975','41598975','D8700C_72555384DDBD_DRC-052958','SRX24750466','SRS21471054','D8700C_72555384DDBD']	2005	2024-05-30T06:28:00.000Z			COD	Africa			Homo sapiens	3	human																					754	754996518	357050269	PRJNA1109295								WHO_mutations_2023	tuberculosis: unclassified		Mycobacterium tuberculosis
SAMEA12852254	ERR11244211	WGS	SWISS TROPICAL AND PUBLIC HEALTH INSTITUTE	ERX10652415	Illumina NovaSeq 6000	SINGLE	RANDOM	GENOMIC	ILLUMINA	ERS10460042	ERP135175	['ena-EXPERIMENT-TAB-17-04-2023-19:57:14:177-4519','ERP135175','G45610','ERS10460042','ena-RUN-TAB-17-04-2023-19:57:14:177-4520','930268','PRJEB50582','ERR11244211','34306665','ERX10652415','8cc6b8bd-130a-4c76-a0b2-3197bafe5cc6','SAMEA12852254']	2016	2023-07-27T09:53:00.000Z			GEO	Asia		sputum																								281	281041893	98192995	PRJEB50582									tuberculosis: unclassified		Mycobacterium tuberculosis
SAMN25078161	SRR17657930	WGS	RUTGERS UNIVERSITY NEWARK	SRX13826055	Illumina NovaSeq 6000	PAIRED	RANDOM	GENOMIC	ILLUMINA	SRS11705280	SRP355687	['TDR100','bp0','SAMN25078161','PRJNA798436','=A70','SRP355687','798436','SRX13826055','TDR100_1.fastq.gz','SRS11705280','SRR17657930','25078161']		2022-01-18T19:21:00.000Z			KOR	Asia																										967	967591860	322839992	PRJNA798436			99.43	1668574	57	lineage4.1.1.3	Sensitive	['tbprofiler','diff','tree','input']	tuberculosis: unclassified		Mycobacterium tuberculosis
SAMEA5163685	ERR4178142	WGS	WELLCOME SANGER INSTITUTE	ERX4141566	HiSeq X Ten	PAIRED	RANDOM	GENOMIC	ILLUMINA	ERS2971408	ERP112727	['ERP112727','15056273','ERR4178142','129bb490-6414-11e8-bf99-3c4a9275d6c8','SAMEA5163685','626130','ERS2971408','PRJEB30294','SC_RUN_29544_1#77','ERX4141566','The_Genomics_of_Multidrug_Resistant_Tuberculosis_Transmission__NIHR_funded_-sc-5364','SC_EXP_29544_1#77']		2020-05-29T14:37:00.000Z																														282	282013036	65912411	PRJEB30294			99.66	1524286	52	lineage4.3.3	Sensitive	['input','tree','diff','tbprofiler']	tuberculosis: unclassified		Mycobacterium tuberculosis
SAMN41416896	SRR29051012	WGS	FIND, THE FOUNDATION FOR INNOVATIVE NEW DIAGNOSTICS	SRX24576121	Illumina HiSeq 2000	PAIRED	RANDOM	GENOMIC	ILLUMINA	SRS21316210	SRP507535	['456AC9_31BEA48C0B1A_142586','PRJNA1109295','SRR29051012','456AC9_31BEA48C0B1A','SRS21316210','SAMN41416896','TB-IS-1051-142586E_S157_R1_001.fastq.gz','SRP507535','SRX24576121','41416896','1109295']		2024-05-16T09:57:00.000Z							Homo sapiens	3	human																					357	357870000	160907884	PRJNA1109295								WHO_mutations_2023	tuberculosis: unclassified		Mycobacterium tuberculosis
SAMN41685522	SRR29289327	WGS	FIND, THE FOUNDATION FOR INNOVATIVE NEW DIAGNOSTICS	SRX24806333	Illumina HiSeq 2000	PAIRED	RANDOM	GENOMIC	ILLUMINA	SRS21521216	SRP511884	['bp0','159-21_R1.fastq.gz','41685522','PRJNA1120243','SRX24806333','SAMN41685522','1120243','SRS21521216','D-1197-20_159-21','D-1197-20','SRP511884','SRR29289327']	2020	2024-06-05T06:39:00.000Z			PAK	Asia			Homo sapiens	3	human																					781	781939919	290760299	PRJNA1120243									tuberculosis: unclassified		Mycobacterium tuberculosis
SAMEA7544468	ERR4811408	WGS	SAN RAFFAELE SCIENTIFIC INSTITUTE	ERX4680954	NextSeq 500	PAIRED	RANDOM	GENOMIC	ILLUMINA	ERS5301126	ERP124936	['22464304','PRJEB41196','ERR4811408','run.13115','ERS5301126','sample.13115','ERP124936','experiment.13115','ERX4680954','773298','project.Wildtype','SAMEA7544468']		2021-11-10T05:49:00.000Z										S				S	S	S	S	S				S		S	S	S	S	S	S	387	387865539	174779553	PRJEB41196	CRyPTIC_reuse_table		99.57	1638033	47	lineage4.6.2.2	Sensitive	['diff','input','tbprofiler','tree','CRyPTIC_reuse_table','CRyPTIC_SanRaffaele']	tuberculosis: unclassified		Mycobacterium tuberculosis
SAMEA115652440	ERR13148510	WGS	NATIONAL INSTITUTE OF HEALTH DR. RICARDO JORGE	ERX12519831	NextSeq 550	PAIRED	RANDOM	GENOMIC	ILLUMINA	ERS20110515	ERP142948	['INSA_29112022','SAMEA115652440','ERS20110515','ERP142948','PTNTM_0075','ERX12519831','42875912','ERR13148510','PRJEB57933','909146']	2018	2024-08-10T23:57:00.000Z			PRT	Europe																										490	490273522	237067362	PRJEB57933									NTM: avium complex		Mycobacterium intracellulare subsp. chimaera
SAMN15180237	SRR11972379	WGS	UNIVERSITY OF OTAGO	SRX8515996	Illumina MiSeq	PAIRED	RANDOM	GENOMIC	ILLUMINA	SRS6813652	SRP266712	['PRJNA638161','SRS6813652','SRR11972379','638161','15180237','M061_R1.fastq.gz','SRX8515996','SAMN15180237','M061','SRP266712']		2020-06-10T04:56:00.000Z		16.8409 N 96.1735 E	MMR	Asia	Yangon	sputum	Homo sapiens	3	human																					559	559840452	343767658	PRJNA638161			97.4	1515840	42	lineage1.1.2	MDR-TB	['diff','input','tree','tbprofiler']	tuberculosis: unclassified		Mycobacterium tuberculosis
SAMEA3257644	ERR2515817	WGS	CTB/NICD	ERX2535025	Illumina MiSeq	PAIRED	RANDOM	GENOMIC	ILLUMINA	ERS2400416	ERP107968	['experiment.8035','ERX2535025','SAMEA3257644','ERR2515817','ERS2400416','ERP107968','PRJEB25997','project.First_10k_genomes_study_set_5','493035','10125155','run.8035','sample.8035']		2021-10-23T18:16:00.000Z			ZAF	Africa						S	S			S		S	R				S	S	S				S			391	391919028	267008458	PRJEB25997	Walker_2022							['Walker_2022','CRyPTIC_CTB-NICD','input','Napier_2020']	tuberculosis: human-adapted	L4.1.2	Mycobacterium tuberculosis
SAMEA5875901	ERR4769427	WGS	WELLCOME SANGER INSTITUTE	ERX4639277	HiSeq X Ten	PAIRED	RANDOM	GENOMIC	ILLUMINA	ERS3664370	ERP114840	['674092','SAMEA5875901','SC_RUN_31663_6#71','Epidemiology_of_Mycobacterium_bovis_in_Ethiopia-sc-5794','58d82966-c28c-11e9-82fd-68b59976a384','ERP114840','PRJEB32192','16593045','ERS3664370','ERX4639277','ERR4769427','SC_EXP_31663_6#71']		2020-11-05T22:02:00.000Z																														442	442482246	119734610	PRJEB32192			92.62	1407336	45	La1.2	Other	['diff','input','tbprofiler','tree']	tuberculosis: animal-adapted	La1	Mycobacterium bovis
SAMEA112805428	ERR11081692	WGS	FZB	ERX10529061	NextSeq 500	PAIRED		GENOMIC	ILLUMINA	ERS14812974	ERP010814	['ERX10529061','PRJEB9680','33893525','287903','ena-EXPERIMENT-TAB-22-03-2023-09:39:46:157-141700','ERR11081692','SAMEA112805428','ena-STUDY-FZB-22-06-2015-17:16:39:392-292','5500-02','ERP010814','ERS14812974','ena-RUN-TAB-22-03-2023-09:39:46:158-141701']		2023-07-21T04:09:00.000Z																														537	537005455	231000600	PRJEB9680			99.42	1668872	57	lineage4.2.1	HR-TB	['tree','tbprofiler','input','diff']	tuberculosis: unclassified		Mycobacterium tuberculosis
SAMN36974129	SRR25628578	WGS	CHINESE CENTER FOR DISEASE CONTROL AND PREVENTION	SRX21355453	Illumina HiSeq X	PAIRED	RANDOM PCR	GENOMIC	ILLUMINA	SRS18600066	SRP454875	['PRJNA1005189','library_5','SAMN36974129','hn2013185303','SRX21355453','1005189','SRR25628578','36974129','SRP454875','hn2013185303_1.fastq.gz','SRS18600066','bp0']		2023-08-14T09:10:00.000Z							Homo sapiens	3	human																					1220	1220749500	527247371	PRJNA1005189			99.53	1724168	58	lineage2.2.1	Other	['tree','tbprofiler','diff','input']	tuberculosis: unclassified		Mycobacterium tuberculosis
SAMN13568395	SRR10808356	WGS	RADBOUDUMC	SRX7482148	Illumina HiSeq 4000	PAIRED	PCR	GENOMIC	ILLUMINA	SRS5925032	SRP239172	['bp0','TAN-108_1.fastq.gz','SRR10808356','SRP239172','PRJNA595834','SRS5925032','SRX7482148','TAN-108','595834','SAMN13568395','13568395']	2014	2019-12-31T08:46:00.000Z			PER	South America	Lima	sputum	Homo sapiens	3	human																					512	512881500	227981131	PRJNA595834								['Menardo_2021','TANDEM','input','standford']	tuberculosis: human-adapted	L2	Mycobacterium tuberculosis
SAMEA115749269	ERR13290121	WGS	UNIVERSITY OF OXFORD, NUFFIELD DEPARTMENT OF MEDIC	ERX12660607	Illumina MiSeq	PAIRED	RANDOM PCR	GENOMIC	ILLUMINA	ERS20265556	ERP161058	['41891865','ERR13290121','ERS20265556','f0ce383fa2ce','webin-reads-f0ce383fa2ce','SAMEA115749269','ERP161058','PRJEB76547','b28b5ff0-515d-42d2-bc0f-19e45ec26bb9','ERX12660607','1124794']	2017	2024-08-10T13:53:00.000Z			GBR	Europe																										191	191638284	126159302	PRJEB76547								CRyPTIC_2024	tuberculosis: unclassified		Mycobacterium tuberculosis
SAMEA104684934	ERR2503391	WGS	NATIONAL INSTITUTE FOR HEALTH AND WELFARE	ERX2522634	Illumina MiSeq	PAIRED	PCR	GENOMIC	ILLUMINA	ERS2286317	ERP107468	['ena-STUDY-NATIONAL INSTITUTE FOR HEALTH AND WELFARE-13-03-2018-12:26:09:250-42','ena-RUN-NATIONAL INSTITUTE FOR HEALTH AND WELFARE-06-04-2018-13:41:54:034-34','9070063','SAMEA104684934','ERR2503391','461533','ERS2286317','ERP107468','ERX2522634','PRJEB25543','F129','ena-EXPERIMENT-NATIONAL INSTITUTE FOR HEALTH AND WELFARE-06-04-2018-13:41:54:034-34']	2014	2018-05-04T21:37:00.000Z			FIN	Europe																										177	177007623	104119695	PRJEB25543			99.6	1009258	33	lineage4	Sensitive	['diff','Napier_2020','tree','tbprofiler','WGS_2014_FIN','input']	tuberculosis: human-adapted	L4	Mycobacterium tuberculosis
SAMEA7524850	ERR4796394	WGS	FOUNDATION FOR MEDICAL RESEARCH INDIA	ERX4665808	NextSeq 500	PAIRED	RANDOM	GENOMIC	ILLUMINA	ERS5281325	ERP124850	['experiment.1119','run.1119','ERP124850','ERS5281325','project.Mumbai','ERR4796394','PRJEB41116','ERX4665808','773292','sample.1119','SAMEA7524850','22458415']		2021-11-09T22:09:00.000Z			IND	Asia	Mumbai					S	S				S		S	S							S		S	S		915	915343800	411985084	PRJEB41116	Walker_2022		99.33	1609073	53	lineage4.2.2.2	MDR-TB	['diff','tree','tbprofiler','CRyPTIC_IND','input','Walker_2022']	tuberculosis: unclassified		Mycobacterium tuberculosis
SAMEA115740994	ERR13266361	WGS	UNIVERSITY OF OXFORD, NUFFIELD DEPARTMENT OF MEDIC	ERX12636787	Illumina NovaSeq 6000	PAIRED	RANDOM PCR	GENOMIC	ILLUMINA	ERS20250737	ERP161058	['b28b5ff0-515d-42d2-bc0f-19e45ec26bb9','SAMEA115740994','webin-reads-1c940392d21a','ERR13266361','PRJEB76547','1c940392d21a','1124794','ERX12636787','ERS20250737','ERP161058','41868933']	2021	2024-08-07T18:08:00.000Z			VNM	Asia																										1001	1001388210	336712436	PRJEB76547								CRyPTIC_2024	tuberculosis: unclassified		Mycobacterium tuberculosis
SAMEA7562738	ERR4830298	WGS	OUCRU-HCMC	ERX4700282	Illumina MiSeq	PAIRED	RANDOM	GENOMIC	ILLUMINA	ERS5319371	ERP124988	['sample.15774','project.CRyPTIC_08_02TBextension','run.15774','773314','ERX4700282','SAMEA7562738','ERP124988','ERR4830298','ERS5319371','experiment.15774','22478305','PRJEB41247']		2021-11-11T09:05:00.000Z			VNM	Asia						S				S	S	S	S	S				S		S	S	S	S	S	S	771	771711104	423374080	PRJEB41247	['CRyPTIC_reuse_table','Walker_2022']		99.51	1896142	43	lineage2.2.1	Other	['Walker_2022','tbprofiler','diff','CRyPTIC_reuse_table','CRyPTIC_OUCRU','input','tree']	tuberculosis: unclassified		Mycobacterium tuberculosis
SAMN39286930	SRR27450187	WGS	MDUPHL	SRX23121750	NextSeq 550	PAIRED	RANDOM	GENOMIC	ILLUMINA	SRS20075302	SRP399923	['SAMN39286930','SRP399923','39286930','SRR27450187','SRS20075302','SRX23121750','AUSMDU00059381','857537','AUSMDU00059381_S97_R1_001.fastq.gz','PRJNA857537']	2021	2024-01-07T18:51:00.000Z			AUS	Oceania	Victoria		Homo sapiens	3	human																					1289	1289169514	602762919	PRJNA857537			99.55	1418511	49	lineage2.2.1	Other	['diff','input','tree','tbprofiler']	tuberculosis: unclassified		Mycobacterium tuberculosis
SAMN20841292	SRR15600343	WGS	THE UNIVERSITY OF QUEENSLAND	SRX11897945	NextSeq 500	PAIRED	RANDOM	GENOMIC	ILLUMINA	SRS9909186	SRP333946	['61','SRP333946','20841292','SAMN20841292','PRJNA757443','SRR15600343','19MT0583_paired_R1.fastq.gz','757443','19MT0583','SRS9909186','SRX11897945']	2019	2021-08-24T17:04:00.000Z			PNG	Oceania		sputum	Homo sapiens	3	human																					959	959644484	408312354	PRJNA757443			99.56	1839808	62	lineage2.2.1.1	MDR-TB	['input','diff','tree','tbprofiler']	tuberculosis: unclassified		Mycobacterium tuberculosis
SAMN40030397	SRR28044937	WGS	CHRISTIAN MEDICAL COLLAGE, VELLORE	SRX23696096	Illumina NovaSeq 6000	PAIRED	RANDOM	GENOMIC	ILLUMINA	SRS20526330	SRP226525	['2702011338_R1.fastq.gz','40030397','PRJNA575883','SRS20526330','575883','SRX23696096','2702011338','SAMN40030397','SRP226525','SRR28044937']	2021	2024-02-22T06:57:00.000Z		21.7679 N 78.8718 E	IND	Asia	Madhya Pradesh - Bhairopur		Homo sapiens	3	human																					1123	1123527580	513221957	PRJNA575883			99.36	1623663	53	lineage3.1.2	Sensitive	['input','tree','tbprofiler','diff']	tuberculosis: unclassified		Mycobacterium tuberculosis
SAMN15703010	SRR12395245	WGS	WADSWORTH CENTER	SRX8893652	MinION	SINGLE	RANDOM	GENOMIC	OXFORD_NANOPORE	SRS7152674	SRP276100	['SRX8893652','SRP276100','IDR1900037114-01-01','SRR12395245','SAMN15703010','IDR1900037114-01-01.fastq.gz','PRJNA650381','bp0','A155','SRS7152674','15703010','650381']	2019	2020-08-05T13:31:00.000Z		40.7481119 N 73.98438414 W	USA	North America	New York	As reported: TISS	Homo sapiens	3	human																					374	374717696	344050350	PRJNA650381									tuberculosis: unclassified		Mycobacterium tuberculosis
SAMEA104389474	ERR2196998	WGS	INSTITUT PASTEUR	ERX2252612	Illumina MiSeq	PAIRED	PCR	GENOMIC	ILLUMINA	ERS2007416	ERP105242	['ERS2007416','ena-EXPERIMENT-IP-16-11-2017-15:37:03:603-3','ERP105242','8891242','PRJEB23484','ena-STUDY-IP-16-11-2017-15:37:03:813-1021','SAMEA104389474','ERX2252612','Mtb_47927_EAI','ena-RUN-IP-16-11-2017-15:37:03:603-3','449207','ERR2196998']	2014	2018-04-08T09:16:00.000Z			FRA	Europe			Homo sapiens	3	human																					205	205988874	124981588	PRJEB23484			99.34	1161109	36	lineage1.1.1	Sensitive	['input','tree','diff','tbprofiler']	tuberculosis: unclassified		Mycobacterium tuberculosis
SAMN17119577	SRR13395988	WGS	CORNELL UNIVERSITY	SRX9814876	Illumina HiSeq 2500	PAIRED	RANDOM	GENOMIC	ILLUMINA	SRS7998625	SRP301093	['PRJNA686527','bp0','686527','6317_2708_28821_HCGGHBCXX','6317_2708_28821_HCGGHBCXX_MAP163_GTAGAGGA_TATCCTCT_R1.fastq.gz','SRS7998625','MAP163','SRR13395988','SRP301093','SRX9814876','17119577','SAMN17119577']	2006	2021-01-09T22:54:00.000Z			USA	North America	Petersburgh, NY (Evergreen Farm)		Bos taurus	2	domestic cattle																					455	455499294	200171383	PRJNA686527									NTM: avium complex		Mycobacterium avium subsp. paratuberculosis
SAMN08215273	SRR6398135	WGS	BC CENTRE FOR DISEASE CONTROL PUBLIC HEALTH LABORATORY	SRX3491103	HiSeq X Ten	PAIRED	RANDOM	GENOMIC	ILLUMINA	SRS2774984	SRP119652	['BC11-Mtb173','BC11-Mtb173_2.fastq.gz','PRJNA413593','SRS2774984','SRR6398135','SRP119652','SAMN08215273','8215273','SRX3491103','413593']	2011	2017-12-22T01:55:00.000Z		49.15 N 123.7 W	CAN	North America	British Columbia		Homo sapiens	3	human					S		S						S	S							656	656661000	302020827	PRJNA413593	CRyPTIC_WHO2021_PMC7612554		99.5	1818286	51	lineage4.2.1.1	Sensitive	['Walker_2022','input','Napier_2020','tbprofiler','diff','tree']	tuberculosis: human-adapted	L4	Mycobacterium tuberculosis
SAMN40031477	SRR28045835	WGS	CHRISTIAN MEDICAL COLLAGE, VELLORE	SRX23697364	Illumina NovaSeq 6000	PAIRED	RANDOM	GENOMIC	ILLUMINA	SRS20527290	SRP226525	['PRJNA575883','702020179','702020179_R1.fastq.gz','SRR28045835','SRS20527290','40031477','SRP226525','575883','SRX23697364','SAMN40031477']	2021	2024-02-22T07:27:00.000Z		21.7679 N 78.8718 E	IND	Asia	Madhya Pradesh - Bhairopur	pulmonary	Homo sapiens	3	human																					1484	1484306746	467025022	PRJNA575883			98.97	1876887	61	lineage3	Other	['tree','diff','input','tbprofiler']	tuberculosis: unclassified		Mycobacterium tuberculosis
SAMEA2079484	['ERR376944','ERR350117']	WGS		['ERX322953','ERX349321']	Illumina HiSeq 2000	PAIRED	RANDOM	GENOMIC	ILLUMINA	ERS253734		['PRJEB4025','222603','ERR350117','ERX322953','2372464','43_BP81-sc-2013-06-06T15:03:20Z-1641840','SC_RUN_10315_8#43','SC_RUN_10771_4#43','Global_and_local_genomics_of_Mycobacterium_ulcerans-sc-2013-06-06T12:45:33Z-2656','SC_EXP_10771_4#43','ERS253734','SC_EXP_10315_8#43','ERP003279','SAMEA2079484','ERX349321','ERR376944']					CMR	Africa		wound	Homo sapiens	3	human																					799	799940600	396114586	PRJEB4025									NTM: unclassified		Mycobacterium ulcerans
SAMN43535687	SRR30629301	WGS	MINISTRY OF PUBLIC HEALTH (THAILAND)	SRX26051533	NextSeq 500	PAIRED	RANDOM	GENOMIC	ILLUMINA	SRS22621942	SRP503470	['SRS22621942','MTBCR170854','SRR30629301','43535687','SRX26051533','PRJNA833906','SRP503470','SAMN43535687','833906','MTBCR170854_S94_1.fastq.gz']	2019	2024-09-11T03:40:00.000Z		19.9105 N 99.8406 E	THA	Asia	Chiang Rai	sputum	Homo sapiens	3	human																					157	157226561	61127995	PRJNA833906									tuberculosis: human-adapted	L2.2	Mycobacterium tuberculosis
SAMEA7561847	ERR4829409	WGS	SAN RAFFAELE SCIENTIFIC INSTITUTE	ERX4699393	NextSeq 500	PAIRED	RANDOM	GENOMIC	ILLUMINA	ERS5318482	ERP124983	['run.26642','project.Italy','773309','ERS5318482','experiment.26642','SAMEA7561847','ERP124983','PRJEB41242','ERR4829409','ERX4699393','sample.26642','22477416']		2021-11-11T07:04:00.000Z			ITA	Europe						S				S	S	S	S	S				S		S	S	S	S	S	S	338	338325925	136272181	PRJEB41242	['Walker_2022','CRyPTIC_reuse_table']		99.66	2088307	69	lineage4.4.1.2	Sensitive	['input','tbprofiler','CRyPTIC_SanRaffaele','tree','CRyPTIC_reuse_table','diff','Walker_2022']	tuberculosis: unclassified		Mycobacterium tuberculosis
SAMN03246233	SRR1723470	WGS	INSTITUTE OF PATHOGEN BIOLOGY, CAMS&PUMC	SRX816725	Illumina Genome Analyzer IIx	SINGLE	RANDOM	GENOMIC	ILLUMINA	SRS796982	SRP051327	['PRJNA268900','3246233','SRP051327','SRS796982','07DS31127.fastq.bz2','268900','SRR1723470','07DS31127 WGS','07DS31127','SAMN03246233','SRX816725']	2007	2015-01-09T12:02:00.000Z			CHN	Asia	Xinjiang	sputum	Homo sapiens	3	human																					615	615226248	403605272	PRJNA268900								['Napier_2020','input']	tuberculosis: human-adapted	L2.2.1	Mycobacterium tuberculosis
SAMN08637027	SRR6807714	WGS	NIH / NIAID	SRX5234275	Illumina HiSeq 2500	PAIRED	RANDOM	GENOMIC	ILLUMINA	SRS3020805	SRP133963	['3324','bp0','DAIG19011965_5856','SAMN08637027','SRR6807714','TB-CPath-Crudu-IS-1009-DNA065_F5_S64_R2_001.fastq.gz','707_3324','SRX5234275','SRP133963','436997','8637027','PRJNA436997','SRS3020805']	2009-09	2018-03-05T17:37:00.000Z		47.0105 N 28.8638 E	MDA	Europe	Chisinau	sputum	Homo sapiens	3	human																					219	219359512	94168662	PRJNA436997								input	tuberculosis: unclassified		Mycobacterium tuberculosis
SAMEA14460222	ERR9786404	WGS	INSTITUTE OF TROPICAL MEDICINE	ERX9333680	Illumina HiSeq 2500	PAIRED	RANDOM	GENOMIC	ILLUMINA	ERS12087169	ERP137916	['28830038','SAMEA14460222','ERP137916','ena-EXPERIMENT-TAB-27-05-2022-13:53:26:355-11468','ena-RUN-TAB-27-05-2022-13:53:26:355-11469','ERR9786404','ERS12087169','ECF-13-4374','844815','PRJEB53138','0efe4541-10cd-4d79-a29f-96d29eadb5f3','ERX9333680']	2013	2022-06-25T18:14:00.000Z			GMB	Africa		sputum	Homo sapiens	3	human																					696	696322662	420904617	PRJEB53138			99.24	1841864	93	lineage4.6.2.2	Sensitive	['tbprofiler','input','WGS_2011-2014_GMB','diff','tree']	tuberculosis: unclassified		Mycobacterium tuberculosis
SAMN30949069	SRR21689886	WGS	RIVM	SRX17687647	Illumina NovaSeq 6000	PAIRED	RANDOM	GENOMIC	ILLUMINA	SRS15219035	SRP399356	['SRS15219035','SRX17687647','RIVM0385.bam','SRR21689886','30949069','RIVM0385','SAMN30949069','PRJNA882748','bp0','SRP399356','882748']	2019	2022-09-23T18:05:00.000Z			NLD	Europe		sputum	Homo sapiens	3	human																					1092	1092981532	108212271	PRJNA882748								input	tuberculosis: unclassified		Mycobacterium tuberculosis
SAMEA1877264	ERR234110	WGS	CSISP	ERX208615	Illumina HiSeq 2000	PAIRED	RANDOM	GENOMIC	ILLUMINA	ERS218161	ERP001731	['SAMEA1877264','ERR234110','ERX208615','ena-EXPERIMENT-CSISP-28-02-2013-15:18:14:156-14','ERP001731','MTBC global diversity','PRJEB3223','204863','2116750','ERS218161','ena-RUN-CSISP-28-02-2013-15:18:14:156-14','L2_759']		2013-05-02T20:48:00.000Z																														2033	2033521176	1533631181	PRJEB3223			99.04	475887	9	lineage2.2.1	Sensitive	['Brites_2018','Napier_2020','tbprofiler','Menardo_2021','input','ref_set_CSISP']	tuberculosis: human-adapted	L2	Mycobacterium tuberculosis
SAMN16448912	SRR12830393	WGS	MICHIGAN STATE UNIVERSITY	SRX9297986	Illumina MiSeq	PAIRED	PCR	GENOMIC	ILLUMINA	SRS7521976	SRP287454	['SRX9297986','SRP287454','669332','bp0','SRR12830393','SAMN16448912','S41_PR736-2011_R1.fastq.gz','S41_PR736-2011','S41','16448912','PRJNA669332','SRS7521976']	2011	2020-10-19T12:02:00.000Z		23.1083 S 55.2257 W	BRA	South America		sputum	Homo sapiens	3	human																					231	231448200	157073347	PRJNA669332			99.78	425223	27	lineage4.3.3	Sensitive	['diff','tree','tbprofiler','standford','input']	tuberculosis: unclassified		Mycobacterium tuberculosis
SAMEA115741469	ERR13266901	WGS	UNIVERSITY OF OXFORD, NUFFIELD DEPARTMENT OF MEDIC	ERX12637327	NextSeq 500	PAIRED	RANDOM PCR	GENOMIC	ILLUMINA	ERS20251212	ERP161058	['PRJEB76547','webin-reads-d13c71e0f019','d13c71e0f019','ERX12637327','b28b5ff0-515d-42d2-bc0f-19e45ec26bb9','SAMEA115741469','41869405','ERR13266901','1124794','ERS20251212','ERP161058']	2019	2024-08-08T11:04:00.000Z			IND	Asia																										626	626844900	285423281	PRJEB76547								CRyPTIC_2024	tuberculosis: unclassified		Mycobacterium tuberculosis
SAMEA104398415	ERR2202576	WGS	HOSPITAL GENERAL UNIVERSITARIO GREGORIO MARANON	ERX2256950	Illumina HiSeq 2500	PAIRED	Restriction Digest	GENOMIC	ILLUMINA	ERS2016357	ERP105261	['ena-RUN-Hospital General Universitario Gregorio Maranon-22-11-2017-12:59:58:648-1','ERR2202576','8098603','ERP105261','420291','SAMEA104398415','ERS2016357','Case1-1','ena-STUDY-Hospital General Universitario Gregorio Maranon-20-11-2017-09:05:43:072-1035','ena-EXPERIMENT-Hospital General Universitario Gregorio Maranon-22-11-2017-12:59:58:648-1','ERX2256950','PRJEB23503']		2017-12-10T20:17:00.000Z																														215	215235646	132204058	PRJEB23503			99.24	1551677	36	lineage4.3.2	Sensitive	['tree','diff','tbprofiler','input']	tuberculosis: unclassified		Mycobacterium tuberculosis
SAMEA7546747	ERR4813242	WGS	UNIVERSIDAD PERUANA CAYETANO HEREDIA	ERX4683232	Illumina NovaSeq 6000	PAIRED	RANDOM	GENOMIC	ILLUMINA	ERS5303402	ERP124939	['ERR4813242','ERX4683232','project.Peru_Wellcome','SAMEA7546747','22466141','PRJEB41199','ERS5303402','773301','run.30632','ERP124939','experiment.30632','sample.30632']	2018	2021-11-10T09:06:00.000Z			PER	South America						S				S	S	S	S	S				S		S	S	S	S	S	S	804	804576924	255904368	PRJEB41199	['CRyPTIC_reuse_table','Walker_2022']		99.85	1864384	64	lineage4.3.3	Sensitive	['input','standford','CRyPTIC_UPCH','diff','tbprofiler','tree','CRyPTIC_reuse_table','Walker_2022']	tuberculosis: unclassified		Mycobacterium tuberculosis
SAMN19657444	SRR14781920	WGS	SIMON FRASER UNIVERSITY	SRX11115349	NextSeq 500	PAIRED	RANDOM	GENOMIC	ILLUMINA	SRS9179336	SRP323639	['SRX11115349','TB-111-16380-18_S12_R1_001.fastq.gz','SAMN19657444','SRR14781920','SRS9179336','bp0','736718','19657444','TB-111-16380-18_S12','PRJNA736718','SRP323639']	2018	2021-06-11T23:54:00.000Z		47.03278 N 28.89972 E	MDA	Europe			Homo sapiens	3	human																					1030	1030789118	451111458	PRJNA736718			99.51	1506270	51	lineage2.2.1	Pre-XDR-TB	['diff','input','tree','tbprofiler']	tuberculosis: unclassified		Mycobacterium tuberculosis
SAMN30158254	SRR20969852	WGS	CENTRE FOR TUBERCULOSIS CONTROL OF GUANGDONG PROVINCE	SRX16987464	Illumina NovaSeq 6000	PAIRED	RANDOM	GENOMIC	ILLUMINA	SRS14573228	SRP390552	['30158254','SRR20969852','SRX16987464','866200','SRX17698227','SRP390552','SAMN30158254','gdtb_429','bp0','D20003512a','SRR21700680','D20003512a.realigned.bam','SRS14573228','PRJNA866200']	2018	2022-08-08T18:40:00.000Z		23.08 N 113.14 E	CHN	Asia	Guangdong	sputum	Homo sapiens	3	human																					1427	1427926779	143949421	PRJNA866200			99.52	1841715	63	lineage2.2.1	MDR-TB	['tree','diff','input','tbprofiler']	tuberculosis: unclassified		Mycobacterium tuberculosis
SAMN02599126	['SRR1175118','SRR1172800']	WGS		SRX473347	Illumina HiSeq 2000	PAIRED	RANDOM	GENOMIC	ILLUMINA	SRS559676		['C3UMYACXX140212.5.Illumina_P5-Wodel_P7-Kexaz.bam','SRR1172800','PRJNA235792','SRP038381','2892514.WR39949.Pond-322341.C3UMYACXX140212.P','C3UMYACXX140212.4.Illumina_P5-Wodel_P7-Kexaz.bam','235792','2599126','SRX473347','SRS559676','SAMN02599126','PRJNA235852','M2324','SRR1175118']	2003				IND	Asia	Tiruvallur	sputum	Homo sapiens	3	human																					482	483695666	199203757	PRJNA235792			99.29	3857965	88	lineage3.1.2.1	MDR-TB	['Napier_2020','Menardo_2018','diff','tbprofiler','Menardo_2021','input','tree']	tuberculosis: human-adapted	L3.1.2.1	Mycobacterium tuberculosis
SAMN26442597	SRR18231821	AMPLICON	TGEN NORTH	SRX14373184	Illumina MiSeq	PAIRED	PCR	GENOMIC	ILLUMINA	SRS12185956	SRP339739	['SRS12185956','PRJNA767896','SRP339739','SAMN26442597','SRR18231821','bp0','TB-R32622-106_S40_L001_R1_001.fastq.gz','SRX14373184','767896','26442597','R32622_AMP.0','R32622_AMP']	2017	2022-03-04T19:48:00.000Z			ZAF	Africa	Capetown	sputum	Homo sapiens	3	human																					192	192857288	111199325	PRJNA767896									tuberculosis: unclassified		Mycobacterium tuberculosis
SAMN31673661	SRR22249894	WGS	INSTITUTE OF CLINICAL PATHOLOGY AND MEDICAL RESEARCH	SRX18226466	NextSeq 500	PAIRED	RANDOM	GENOMIC	ILLUMINA	SRS15722814	SRP407089	['899911','SRP407089','SRR22249894','bp0','SAMN31673661','PRJNA899911','31673661','SRX18226466','19-1773-0298','19-1773-0298_1.fastq.gz','SRS15722814']	2019	2022-11-09T19:18:00.000Z			AUS	Oceania	NSW		Homo sapiens	3	human																					276	276565324	117721053	PRJNA899911			99.26	1866835	55	lineage1.2.1.2.1	Sensitive	['tbprofiler','input','tree','diff']	tuberculosis: unclassified		Mycobacterium tuberculosis
SAMN31887283	SRR22424834	WGS	NATIONAL TUBERCULOSIS INSTITUTE,BANGALORE	SRX18394316	Illumina MiSeq	PAIRED		GENOMIC	ILLUMINA	SRS15878642	SRP410119	['31887283','14S14R11_R1.fastq.gz','PRJNA905883','SRR22424834','SRS15878642','905883','SRP410119','169','SRX18394316','bp0','14S14R11','SAMN31887283']	2022	2022-11-28T01:16:00.000Z		13.00112 N 77.58307 E	IND	Asia		sputum	Homo sapiens	3	human																					708	708253602	494782680	PRJNA905883			98.96	1372740	58	lineage1.1.2	HR-TB	['diff','tbprofiler','input','tree']	tuberculosis: unclassified		Mycobacterium tuberculosis
SAMEA5189867	ERR4188245	WGS	WELLCOME SANGER INSTITUTE	ERX4150014	HiSeq X Ten	PAIRED	RANDOM	GENOMIC	ILLUMINA	ERS2997361	ERP021867	['PRJEB19799','SAMEA5189867','25cd72fc-ff90-11e8-9f73-3c4a9275d6c8','ERP021867','ERR4188245','ERX4150014','480613','15093365','ERS2997361','SC_EXP_29594_1#103','SC_RUN_29594_1#103','Exploring_the_richness_of_Mycobacterium_bovis_strain_diversity-sc-4667']		2020-06-04T07:51:00.000Z			GBR	Europe																										199	199623208	54427281	PRJEB19799			99.42	1066707	36	La1.8.1	Other	['tree','diff','input','tbprofiler','bovis_GBR']	tuberculosis: animal-adapted	La1	Mycobacterium bovis
SAMN38375883	SRR27069375	WGS	THE FIRST AFFILIATED HOSPITAL OF NANCHANG UNIVERSITY	SRX22758890	Illumina HiSeq 2000	PAIRED	PCR	GENOMIC	ILLUMINA	SRS19746447	SRP475905	['SRR27069375','SRS19746447','PRJNA1044236','SAMN38375883','38375883','187183_L1_1.fq.gz','SRX22758890','187183_L1','1044236','SRP475905']	2021-10	2023-12-05T09:42:00.000Z			CHN	Asia	Jiangxi Province	cerebrospinal fluid	Homo sapiens	3	human																					1848	1848045900	624079860	PRJNA1044236			99.51	1843739	63	lineage2.2.1	Pre-XDR-TB	['input','diff','tree','tbprofiler']	tuberculosis: unclassified		Mycobacterium tuberculosis
SAMEA12851192	ERR11243743	WGS	SWISS TROPICAL AND PUBLIC HEALTH INSTITUTE	ERX10651947	Illumina NovaSeq 6000	SINGLE	RANDOM	GENOMIC	ILLUMINA	ERS10459559	ERP135175	['ERP135175','34306183','SAMEA12851192','8cc6b8bd-130a-4c76-a0b2-3197bafe5cc6','G46076','PRJEB50582','ERX10651947','ena-EXPERIMENT-TAB-17-04-2023-19:57:14:034-3583','ERR11243743','ERS10459559','930268','ena-RUN-TAB-17-04-2023-19:57:14:034-3584']	2016	2023-07-27T09:51:00.000Z			GEO	Asia		sputum																								471	471334680	152721024	PRJEB50582									tuberculosis: unclassified		Mycobacterium tuberculosis
SAMEA115744630	ERR13275983	WGS	UNIVERSITY OF OXFORD, NUFFIELD DEPARTMENT OF MEDIC	ERX12646409	NextSeq 500	PAIRED	RANDOM PCR	GENOMIC	ILLUMINA	ERS20254514	ERP161058	['1124794','ERX12646409','ERS20254514','ERP161058','SAMEA115744630','b28b5ff0-515d-42d2-bc0f-19e45ec26bb9','webin-reads-e7a37bf031e3','ERR13275983','41870526','e7a37bf031e3','PRJEB76547']	2020	2024-08-09T03:21:00.000Z			DEU	Europe																										735	735694647	323505792	PRJEB76547								CRyPTIC_2024	tuberculosis: unclassified		Mycobacterium tuberculosis
SAMEA7547916	ERR4814557	WGS	PUBLIC HEALTH ENGLAND	ERX4684399	Illumina HiSeq 2500	PAIRED	RANDOM	GENOMIC	ILLUMINA	ERS5304569	ERP124941	['experiment.17377','SAMEA7547916','ERX4684399','ERP124941','project.PHE-TB','ERR4814557','22467314','ERS5304569','773303','PRJEB41201','run.17377','sample.17377']		2021-11-10T12:01:00.000Z			GBR	Europe										S		R						S								122	122810896	53029588	PRJEB41201	Walker_2022		99.71	1210509	26	lineage4.3.3	HR-TB	['tbprofiler','tree','input','CRyPTIC_PHE','diff','Walker_2022']	tuberculosis: unclassified		Mycobacterium tuberculosis
SAMEA7526167	ERR4797615	WGS	FOUNDATION FOR MEDICAL RESEARCH INDIA	ERX4667032	NextSeq 500	PAIRED	RANDOM	GENOMIC	ILLUMINA	ERS5282640	ERP124850	['ERR4797615','773292','ERP124850','SAMEA7526167','run.10604','ERS5282640','22459730','sample.10604','experiment.10604','project.Mumbai','PRJEB41116','ERX4667032']		2021-11-09T22:53:00.000Z			IND	Asia	Mumbai					S	S			S	S	S	S	S				S		S	S	S	S	S	S	656	656029200	310272030	PRJEB41116	['Walker_2022','CRyPTIC_reuse_table']		99.38	1427193	46	lineage3	Sensitive	['diff','Walker_2022','CRyPTIC_reuse_table','tree','input','tbprofiler','CRyPTIC_IND']	tuberculosis: unclassified		Mycobacterium tuberculosis
SAMEA1877186	ERR234161	WGS	CSISP	ERX208666	Illumina HiSeq 2000	PAIRED	RANDOM	GENOMIC	ILLUMINA	ERS218212	ERP001731	['ERR234161','PRJEB3223','L4_155008','ena-RUN-CSISP-28-02-2013-15:18:14:163-65','ERX208666','MTBC global diversity','204863','ena-EXPERIMENT-CSISP-28-02-2013-15:18:14:163-65','2116801','SAMEA1877186','ERS218212','ERP001731']		2013-05-02T21:16:00.000Z																														332	332535240	222125850	PRJEB3223								['Stucki_2016','ref_set_CSISP','input','Menardo_2018','Menardo_2021','Brites_2018','Napier_2020']	tuberculosis: human-adapted	L4	Mycobacterium tuberculosis
SAMEA2081665	ERR350214	WGS	SC	ERX323050	Illumina HiSeq 2000	PAIRED	RANDOM	GENOMIC	ILLUMINA	ERS253831	ERP003279	['SC_RUN_10356_5#44','ERX323050','ERP003279','PRJEB4025','SC_EXP_10356_5#44','2372561','222603','SAMEA2081665','NM50_02-sc-2013-06-06T15:05:44Z-1641938','Global_and_local_genomics_of_Mycobacterium_ulcerans-sc-2013-06-06T12:45:33Z-2656','ERR350214','ERS253831']		2014-03-07T07:40:00.000Z																														310	310635600	149995431	PRJEB4025									NTM: unclassified		Mycobacterium ulcerans
SAMEA7561954	ERR4829515	WGS	SAN RAFFAELE SCIENTIFIC INSTITUTE	ERX4699499	NextSeq 500	PAIRED	RANDOM	GENOMIC	ILLUMINA	ERS5318588	ERP124983	['ERS5318588','773309','ERP124983','ERX4699499','experiment.26860','run.26860','22477522','sample.26860','project.Italy','PRJEB41242','SAMEA7561954','ERR4829515']		2021-11-11T07:53:00.000Z			ITA	Europe						S				S	S	S	S	S				S		S	S	S	S	S	S	360	360226825	153106475	PRJEB41242	['Walker_2022','CRyPTIC_reuse_table']							['CRyPTIC_reuse_table','CRyPTIC_SanRaffaele','input','Walker_2022']	tuberculosis: unclassified		Mycobacterium tuberculosis
SAMEA112806687	ERR11083056	WGS	FZB	ERX10530425	NextSeq 500	PAIRED		GENOMIC	ILLUMINA	ERS14814233	ERP010814	['ena-RUN-TAB-22-03-2023-09:49:52:947-114380','PRJEB9680','ERR11083056','ena-EXPERIMENT-TAB-22-03-2023-09:49:52:947-114379','ERS14814233','9636-03','287903','33894782','ena-STUDY-FZB-22-06-2015-17:16:39:392-292','ERX10530425','ERP010814','SAMEA112806687']		2023-07-21T05:52:00.000Z																														653	653724720	283937235	PRJEB9680			99.52	1694272	58	lineage2.2.2	Sensitive	['input','tbprofiler','tree','diff']	tuberculosis: unclassified		Mycobacterium tuberculosis
SAMN21856386	SRR16088075	WGS	NIH / NIAID	SRX12374644	NextSeq 500	PAIRED	RANDOM	GENOMIC	ILLUMINA	SRS10345553	SRP338907	['UKR-112_lib34911_nextseq_nx0093_151bp.filtered_2nd.1.fastq.gz','SRS10345553','PRJNA766649','bp0','766649','SRX12374644','11174','SRR16088075','SRP338907','SAMN21856386','21856386']	2020	2021-10-16T10:26:00.000Z		49.9935 N 36.2304 E	UKR	Europe	Kharkiv	sputum	Homo sapiens	3	human																					652	652934919	290764997	PRJNA766649								input	tuberculosis: unclassified		Mycobacterium tuberculosis
SAMN41597931	SRR29231460	WGS	FIND, THE FOUNDATION FOR INNOVATIVE NEW DIAGNOSTICS	SRX24750087	Illumina HiSeq 2000	PAIRED	RANDOM	GENOMIC	ILLUMINA	SRS21470675	SRP507535	['SRX24750087','SRS21470675','SAMN41597931','B9141A_0C24E6812B5E_TBDM102119','41597931','TB-IS-1043-TBDM102119-56_S236_R1_001.fastq.gz','PRJNA1109295','B9141A_0C24E6812B5E','SRR29231460','SRP507535','1109295']		2024-05-30T06:20:00.000Z			IND	Asia			Homo sapiens	3	human																					291	291132832	120852018	PRJNA1109295								WHO_mutations_2023	tuberculosis: unclassified		Mycobacterium tuberculosis
SAMN03648246	SRR2100999	WGS	UNIVERSITY OF OXFORD	SRX1095693	Illumina HiSeq 2500	PAIRED	RANDOM	GENOMIC	ILLUMINA	SRS991391	SRP061066	['PRJNA282721','282721','SRP061066','SRS991391','SRR2100999','C00014950','3648246','SAMN03648246','48611c59-1ac7-4c91-885e-39d1a07ce3b3_R00000039_v3.bam','SRX1095693']		2015-07-16T14:59:00.000Z			GBR	Europe										S		S					S	S								497	497954000	357244058	PRJNA282721	CRyPTIC_WHO2021_PMC7612554		99.41	1771620	40	lineage3	Sensitive	['Menardo_2021','Walker_2022','Napier_2020','input','diff','Menardo_2018','tree','tbprofiler']	tuberculosis: human-adapted	L3	Mycobacterium tuberculosis
SAMN02671149	SRR1188479	WGS	RI-MUHC	SRX485583	Illumina MiSeq	PAIRED		GENOMIC	ILLUMINA	SRS569713	SRP039605	['SRP039605','SAMN02671149','SRS569713','2671149','SRR1188479','PRJNA240330','SRX485583','w72-MT-3271','240330']	2012	2014-03-13T11:59:00.000Z		57.382712 N 70.616561 W	CAN	North America	Quebec		Homo sapiens	3	human																					168	168848097	65310819	PRJNA240330			99.43	703888	31	lineage4.1.2	Sensitive	['Napier_2020','Menardo_2021','Menardo_2018','tree','tbprofiler','diff','input']	tuberculosis: human-adapted	L4.1.2	Mycobacterium tuberculosis
SAMN16521525	SRR12882528	WGS	SWISSTPH	SRX9348281	Illumina HiSeq 2000	SINGLE		GENOMIC	ILLUMINA	SRS7571264	SRP288262	['SRP288262','BSSE_QGF_110012_CBL2DANXX_7_G32927_GTACGCAA_S42_L007_R1_001_MM_1.fastq.gz','BSSE-QGF-110012','PRJNA670836','bp0','16521525','670836','SAMN16521525','G32927','SRR12882528','SRS7571264','SRX9348281']	2017	2020-10-23T06:32:00.000Z			TZA	Africa		sputum	Homo sapiens	3	human																					414	414346590	202207819	PRJNA670836								input	tuberculosis: unclassified		Mycobacterium tuberculosis
SAMEA7529163	ERR4800577	WGS	FOUNDATION FOR MEDICAL RESEARCH INDIA	ERX4669992	NextSeq 500	PAIRED	RANDOM	GENOMIC	ILLUMINA	ERS5285632	ERP124850	['PRJEB41116','ERX4669992','SAMEA7529163','project.Mumbai','experiment.31914','ERP124850','22462706','sample.31914','773292','run.31914','ERR4800577','ERS5285632']		2021-11-11T01:11:00.000Z			IND	Asia	Mumbai						S						S	S										S		570	570950100	256636846	PRJEB41116	Walker_2022		99.51	1578083	51	lineage2.2.1	Pre-XDR-TB	['tree','CRyPTIC_IND','tbprofiler','input','Walker_2022','diff']	tuberculosis: unclassified		Mycobacterium tuberculosis
SAMN31063387	SRR21737223	WGS	WADSWORTH CENTER	SRX17732987	Illumina MiSeq	PAIRED	RANDOM	GENOMIC	ILLUMINA	SRS15261971	SRP338930	['SRR21737223','SRS15261971','SRP338930','31063387','SAMN31063387','IDR2100019323-01-01_S3_L001_R1_001.fastq.gz','PRJNA766641','IDR2100019323','766641','SRX17732987']	2021	2022-09-28T10:23:00.000Z			USA	North America	New York state		Homo sapiens	3	human																					584	584358417	356785223	PRJNA766641			99.59	1488416	67	lineage3.1.2.1	Sensitive	['input','diff','tree','tbprofiler']	tuberculosis: unclassified		Mycobacterium tuberculosis
SAMN14928608	SRR11839095	WGS	AGRICULTURE VICTORIA	SRX8389368	Illumina MiSeq	PAIRED	PCR	GENOMIC	ILLUMINA	SRS6702793	SRP263341	['BN9YF_JD-143_S6_L001_R1_001.fastq.gz','632696','PRJNA632696','SRX8389368','BN9YF_JD-143','14928608','SAMN14928608','SRS6702793','SRR11839095','MAP-143','SRP263341']	1996	2021-04-16T06:08:00.000Z			AUS	Oceania																										1007	1007563214	566643953	PRJNA632696									NTM: avium complex		Mycobacterium avium subsp. paratuberculosis
SAMN05276407	SRR3675389	WGS	MODMEDMICOXFORD	SRX1850691	Illumina MiSeq	PAIRED	RANDOM	GENOMIC	ILLUMINA	SRS1518957	SRP076676	['SAMN05276407','MMMOSAM:622bf224-adeb-4808-95b1-4a303b6fce91','SRX1850691','SRP076676','SRR3675389','5276407','MMMOSRA:622bf224-adeb-4808-95b1-4a303b6fce91','SRS1518957','302362','PRJNA302362']	2015	2016-06-22T11:47:00.000Z			GBR	Europe	Oxford		Homo sapiens	3	human																					277	277239322	181848329	PRJNA302362								input	tuberculosis: unclassified		Mycobacterium tuberculosis
SAMN13066508	SRR10315690	WGS	UNIVERSITY COLLEGE LONDON	SRX7026578	NextSeq 500	PAIRED	RANDOM	GENOMIC	ILLUMINA	SRS5547041	SRP218410	['09_H0064B_R1.fastq.gz','SRP218410','SAMN13066508','SRR10315690','559528','SRS5547041','13066508','09_H0064B','SRX7026578','PRJNA559528']	2017	2019-10-23T21:33:00.000Z		28.14 S 31.88 E	ZAF	Africa	Hlabisa	sputum	Homo sapiens	3	human																					1085	1085330016	464138498	PRJNA559528			99.47	1819862	55	lineage3.1.1	MDR-TB	['diff','tree','tbprofiler','input']	tuberculosis: unclassified		Mycobacterium tuberculosis
SAMN43397123	SRR30443830	WGS	WADSWORTH CENTER	SRX25869310	NextSeq 500	PAIRED	RANDOM	GENOMIC	ILLUMINA	SRS22482875	SRP338930	['SRS22482875','SAMN43397123','SRP338930','43397123','SRX25869310','SRR30443830','IDR2400020602-01-02','766641','PRJNA766641','IDR2400020602-01-02.R1.fastq.gz']	2024	2024-08-28T16:56:00.000Z			USA	North America	New York state	As reported: aspirate	Homo sapiens	3	human																					523	523798920	223014302	PRJNA766641									tuberculosis: unclassified		Mycobacterium tuberculosis
SAMN42034524	SRR29539463	WGS	NIAID TB PORTALS PROGRAM	SRX25046671	NextSeq 2000	PAIRED	RANDOM	GENOMIC	ILLUMINA	SRS21743819	SRP515897	['SAMN42034524','PRJNA1074785','42034524','SRS21743819','TBPO-4014_lib55841_nextseq_ny0089_151bp.filtered_2_bwa.1.fastq.gz','SRP515897','SRR29539463','1074785','SRX25046671','38457']	2021	2024-06-25T13:39:00.000Z		48.3794 N 31.1656 E	UKR	Europe		sputum	Homo sapiens	3	human																					387	387849033	133287653	PRJNA1074785									tuberculosis: unclassified		Mycobacterium tuberculosis
SAMEA7554364	ERR4820997	WGS	PUBLIC HEALTH ENGLAND	ERX4690839	Illumina HiSeq 2500	PAIRED	RANDOM	GENOMIC	ILLUMINA	ERS5311009	ERP124941	['sample.23818','PRJEB41201','run.23818','ERR4820997','SAMEA7554364','773303','ERP124941','ERX4690839','22473759','ERS5311009','experiment.23818','project.PHE-TB']		2021-11-11T01:53:00.000Z			GBR	Europe										S		S						S								72	72293096	28617167	PRJEB41201	Walker_2022							['CRyPTIC_PHE','input','Walker_2022']	tuberculosis: unclassified		Mycobacterium tuberculosis
SAMN09756230	SRR7646065	WGS	YALE SCHOOL OF PUBLIC HEALTH	SRX4508750	Illumina HiSeq 2000	PAIRED	RANDOM	GENOMIC	ILLUMINA	SRS3628425	SRP156366	['S3714_1.fastq.gz','SRP156366','SRR7646065','PRJNA482716','482716','SAMN09756230','9756230','SRX4508750','MTB_moldova_S3714','S3714','SRS3628425']	2014	2018-08-04T12:24:00.000Z			MDA	Europe			Homo sapiens	3	human																					544	544341722	358671446	PRJNA482716			98.62	1443955	29	lineage4.2.1.1	Other	['diff','tree','tbprofiler','Menardo_2021','input']	tuberculosis: human-adapted	L4	Mycobacterium tuberculosis
SAMEA3231691	ERR760762	WGS	NORWEGIAN INSTITUTE OF PUBLIC HEALTH	ERX705523	Illumina HiSeq 2000	PAIRED	RANDOM	GENOMIC	ILLUMINA	ERS652913	ERP008602	['ena-RUN-NORWEGIAN INSTITUTE OF PUBLIC HEALTH-18-02-2015-09:48:19:510-32','ena-EXPERIMENT-NORWEGIAN INSTITUTE OF PUBLIC HEALTH-18-02-2015-09:48:19:510-32','ERS652913','ERX705523','PRJEB7669','ERP008602','275398','ena-STUDY-NORWEGIAN INSTITUTE OF PUBLIC HEALTH-04-11-2014-13:33:57:650-664','ERR760762','SAMEA3231691','1915','3354077']	2013	2015-02-19T09:26:00.000Z			ARG	South America	Buenos Aires	sputum	Homo sapiens	3	human																					846	846468476	530312287	PRJEB7669			99.57	1614498	37	lineage4.1.2.1.1	MDR-TB	['diff','input','tbprofiler','standford','outbreak_BuenosAires_ARG','Napier_2020','Menardo_2018','tree']	tuberculosis: human-adapted	L4.1.2.1.1	Mycobacterium tuberculosis
SAMEA2845374	ERR744335	WGS	SC	ERX688018	Illumina MiSeq	PAIRED	RANDOM	GENOMIC	ILLUMINA	ERS571506	ERP008513	['ERX688018','PRJEB7594','SC_RUN_14787_1#38','ERP008513','G7H10_M2_Desx-sc-2156804','Sequence_analysis_of_Mycobacterium_tuberculosis_esx_region_mutants-sc-3367','ERR744335','SC_EXP_14787_1#38','3322258','SAMEA2845374','ERS571506','273833']		2016-01-18T21:34:00.000Z																														351	351118200	109241959	PRJEB7594			99.9	2125850	73	lineage4.9	Sensitive	['input','tree','diff','tbprofiler']	tuberculosis: human-adapted	L4	Mycobacterium tuberculosis	H37Rv
SAMN14942933	SRR11825003	AMPLICON	GENOSCREEN	SRX8375226	Illumina MiSeq	PAIRED	PCR	GENOMIC	ILLUMINA	SRS6689995	SRP262596	['1995-00027','SAMN14942933','1995-00027_S9_L001_R1_001.fastq.gz','SRX8375226','14942933','SRS6689995','SRP262596','SRR11825003','633380','PRJNA633380','bp0','NTM105']	1995	2020-05-21T11:38:00.000Z																														6	6691810	3896223	PRJNA633380									NTM: unclassified		Mycobacterium kansasi
SAMN21236168	SRR15723167	WGS	SHANGHI CDC	SRX12018591	Illumina HiSeq 2500	PAIRED	other	GENOMIC	ILLUMINA	SRS10023547	SRP335713	['C2051','21236168','PRJNA760838','SRS10023547','bp0','SRR15723167','C2051.1.fastq.gz','SRP335713','760838','SAMN21236168','c2051','SRX12018591']	2010-01	2021-09-05T09:26:00.000Z			CHN	Asia	Shanghai	sputum	Homo sapiens	3	human																					673	673215300	295033074	PRJNA760838			99.42	1403305	46	lineage2.2.1	Sensitive	['tree','input','diff','tbprofiler']	tuberculosis: unclassified		Mycobacterium tuberculosis
SAMEA7543973	ERR4810913	WGS	CCDC	ERX4679359	HiSeq X Ten	PAIRED	RANDOM	GENOMIC	ILLUMINA	ERS5300631	ERP124934	['ERX4679359','22463807','773297','ERP124934','PRJEB41194','sample.11441','ERR4810913','ERS5300631','project.CDC_22','run.11441','experiment.11441','SAMEA7543973']		2021-11-10T05:15:00.000Z			CHN	Asia						S	S			S	S	S	S	S				S	S	S	S	S	S	S	S	1495	1495456800	605768254	PRJEB41194	['CRyPTIC_reuse_table','Walker_2022']		99.54	1805672	62	lineage4.5	Sensitive	['tree','input','Walker_2022','CRyPTIC_reuse_table','tbprofiler','diff','CRyPTIC_CCDC_CDC_22']	tuberculosis: unclassified		Mycobacterium tuberculosis
SAMN42034143	SRR29538894	WGS	NIAID TB PORTALS PROGRAM	SRX25046568	NextSeq 2000	PAIRED	RANDOM	GENOMIC	ILLUMINA	SRS21743716	SRP515897	['SAMN42034143','PRJNA1074785','29582','TBPO-3759_lib56229_nextseq_ny0087_151bp.filtered_2_bwa.1.fastq.gz','SRS21743716','SRP515897','1074785','42034143','SRR29538894','SRX25046568']	2021	2024-06-25T13:32:00.000Z		48.3794 N 31.1656 E	UKR	Europe		sputum	Homo sapiens	3	human																					540	540630631	184077565	PRJNA1074785									tuberculosis: unclassified		Mycobacterium tuberculosis
SAMEA104398425	ERR2202586	WGS	HOSPITAL GENERAL UNIVERSITARIO GREGORIO MARANON	ERX2256960	Illumina HiSeq 2500	PAIRED	Restriction Digest	GENOMIC	ILLUMINA	ERS2016367	ERP105261	['8098620','Case6-1','SAMEA104398425','PRJEB23503','ERX2256960','ena-STUDY-Hospital General Universitario Gregorio Maranon-20-11-2017-09:05:43:072-1035','ERR2202586','ena-RUN-Hospital General Universitario Gregorio Maranon-22-11-2017-12:59:58:649-11','ERP105261','ERS2016367','420291','ena-EXPERIMENT-Hospital General Universitario Gregorio Maranon-22-11-2017-12:59:58:649-11']		2017-12-10T20:23:00.000Z																														3040	3040379770	2039131296	PRJEB23503			99.45	1408431	32	lineage4.1.1.1	Sensitive	['tree','diff','input','tbprofiler']	tuberculosis: unclassified		Mycobacterium tuberculosis
SAMN41471491	SRR29096632	WGS	FIND, THE FOUNDATION FOR INNOVATIVE NEW DIAGNOSTICS	SRX24620532	Illumina HiSeq 2000	PAIRED	RANDOM	GENOMIC	ILLUMINA	SRS21357686	SRP507535	['924644_A553459DE587','SRS21357686','PRJNA1109295','SRX24620532','41471491','SRP507535','SRR29096632','1109295','924644_A553459DE587_R16519','SAMN41471491','1503502629369T-R16519_S15_R1_001.fastq.gz']		2024-05-21T10:13:00.000Z							Homo sapiens	3	human																					476	476373900	208404998	PRJNA1109295								WHO_mutations_2023	tuberculosis: unclassified		Mycobacterium tuberculosis
SAMEA113935779	ERR11591431	WGS	NATIONAL INSTITUTE OF HEALTH DR. RICARDO JORGE	ERX10994050	NextSeq 550	PAIRED	RANDOM	GENOMIC	ILLUMINA	ERS15929940	ERP111748	['PT_TB0591','ERR11591431','ERS15929940','ERP111748','PRJEB29446','35976869','505027','INSA_27102018','ERX10994050','SAMEA113935779']	2021	2023-10-05T12:55:00.000Z			PRT	Europe																										399	399884747	194367954	PRJEB29446			99.8	1309287	45	lineage4.3.4.2	Sensitive	['tbprofiler','tree','input','diff']	tuberculosis: unclassified		Mycobacterium tuberculosis
SAMEA6875326	ERR4195543	WGS	Instituto_de_Biomedicina_de_Valencia	ERX4156552	Illumina MiSeq	PAIRED	RANDOM	GENOMIC	ILLUMINA	ERS4602887	ERP122165	['28874525','ERR4195543','SAMEA6875326','ERP122165','846033','mtb_valencia_isolates','ERS4602887','ERX4156552','PRJEB38719','G351']	2014	2022-06-11T04:50:00.000Z			ESP	Europe	Valencia					S					S															425	425037841	278845579	PRJEB38719		No						['TGU','input','Cancino-Muñoz_2022']	tuberculosis: human-adapted	L4.3.3	Mycobacterium tuberculosis
SAMEA7551254	ERR4817891	WGS	PUBLIC HEALTH ENGLAND	ERX4687733	Illumina HiSeq 2500	PAIRED	RANDOM	GENOMIC	ILLUMINA	ERS5307903	ERP124941	['sample.20711','22470648','ERX4687733','ERS5307903','run.20711','experiment.20711','SAMEA7551254','PRJEB41201','ERR4817891','773303','project.PHE-TB','ERP124941']		2021-11-10T18:12:00.000Z			GBR	Europe																										386	386759396	176765392	PRJEB41201			99.3	1697231	38	lineage1.2.1.2.1	Sensitive	['input','tbprofiler','tree','CRyPTIC_PHE','diff']	tuberculosis: unclassified		Mycobacterium tuberculosis
SAMEA9977372	ERR6866674	WGS	IMPERIAL COLLEGE LONDON	ERX6490102	Illumina HiSeq 2000	PAIRED	RANDOM	GENOMIC	ILLUMINA	ERS7655650	ERP123401	['ERX6490102','LI2150309_raw_wgs_R1R2','ena-STUDY-IMPERIAL COLLEGE LONDON-12-08-2020-14:44:57:582-2394','LI2150309','666870','ERS7655650','SAMEA9977372','22012172','ERR6866674','ERP123401','LI2150309_raw_wgs','PRJEB39837']	2009	2021-10-15T13:59:00.000Z			PER	South America	Lima		Homo sapiens	3	human																					347	347867760	147318047	PRJEB39837								['input','standford']	tuberculosis: unclassified		Mycobacterium tuberculosis
SAMEA7560748	ERR4828311	WGS	OUCRU-HCMC	ERX4698295	NextSeq 500	PAIRED	RANDOM	GENOMIC	ILLUMINA	ERS5317384	ERP124982	['experiment.12089','project.Vietnam','ERP124982','ERR4828311','22476318','ERS5317384','sample.12089','run.12089','PRJEB41241','ERX4698295','SAMEA7560748','773308']		2021-11-12T01:33:00.000Z			VNM	Asia	Ho Chi Minh City					S				S	S	R	S	S				S		S	S	S	S	S	S	222	222873886	95845774	PRJEB41241	['CRyPTIC_reuse_table','Walker_2022']							['input','Walker_2022','CRyPTIC_OUCRU','CRyPTIC_reuse_table']	tuberculosis: unclassified		Mycobacterium tuberculosis
SAMEA1118507	ERR2513326	WGS	PHE	ERX2532536	Illumina HiSeq 2000	PAIRED	RANDOM	GENOMIC	ILLUMINA	ERS2397916	ERP107961	['493034','10122453','experiment.5077','sample.5077','ERX2532536','ERS2397916','ERR2513326','PRJEB25991','run.5077','SAMEA1118507','project.First_10k_genomes_study_set_4','ERP107961']		2022-07-19T15:29:00.000Z			GBR	Europe	England									S		S					S	S								495	495369800	371166339	PRJEB25991	Walker_2022		99.31	1745855	40	lineage6.1.1	Sensitive	['tbprofiler','Walker_2022','tree','input','Napier_2020','diff','CRyPTIC_PHE']	tuberculosis: human-adapted	L6.1.1	Mycobacterium africanum
SAMEA3231708	ERR760778	WGS	NORWEGIAN INSTITUTE OF PUBLIC HEALTH	ERX705539	Illumina HiSeq 2000	PAIRED	RANDOM	GENOMIC	ILLUMINA	ERS652930	ERP008602	['ERP008602','275398','ena-EXPERIMENT-NORWEGIAN INSTITUTE OF PUBLIC HEALTH-18-02-2015-09:48:19:515-48','2449','SAMEA3231708','ena-STUDY-NORWEGIAN INSTITUTE OF PUBLIC HEALTH-04-11-2014-13:33:57:650-664','ERX705539','3354094','ERR760778','ERS652930','ena-RUN-NORWEGIAN INSTITUTE OF PUBLIC HEALTH-18-02-2015-09:48:19:515-48','PRJEB7669']	2013	2015-02-19T09:21:00.000Z			ARG	South America	Buenos Aires	sputum	Homo sapiens	3	human																					1029	1029924674	710026465	PRJEB7669			99.54	1261459	29	lineage4.1.2.1.1	MDR-TB	['input','Menardo_2018','standford','outbreak_BuenosAires_ARG','Napier_2020','tbprofiler','diff','tree']	tuberculosis: human-adapted	L4.1.2.1.1	Mycobacterium tuberculosis
SAMEA7560861	ERR4828424	WGS	OUCRU-HCMC	ERX4698408	NextSeq 500	PAIRED	RANDOM	GENOMIC	ILLUMINA	ERS5317497	ERP124982	['22476431','SAMEA7560861','ERX4698408','ERS5317497','ERP124982','sample.12208','project.Vietnam','run.12208','experiment.12208','PRJEB41241','ERR4828424','773308']		2021-11-12T01:36:00.000Z			VNM	Asia	Ho Chi Minh City					S				S	S	S	S	S				S		S	S	S	S	S	S	229	229178740	104347254	PRJEB41241	['CRyPTIC_reuse_table','Walker_2022']		99.46	1225208	39	lineage4.4.2	Sensitive	['tbprofiler','input','diff','tree','Walker_2022','CRyPTIC_OUCRU','CRyPTIC_reuse_table']	tuberculosis: unclassified		Mycobacterium tuberculosis
SAMEA3671547	ERR1199074	WGS	UNIVERSITY OF BASEL	ERX1271332	Illumina HiSeq 2500	SINGLE	RANDOM	GENOMIC	ILLUMINA	ERS978696	ERP012852	['ERP012852','SAMEA3671547','ena-STUDY-UNIVERSITY OF BASEL-19-10-2015-17:08:25:268-8','G01453','ena-RUN-UNIVERSITY OF BASEL-05-01-2016-09:46:14:198-101','ERX1271332','ERR1199074','343620','5806896','ena-EXPERIMENT-UNIVERSITY OF BASEL-05-01-2016-09:46:14:198-101','PRJEB11460','ERS978696']		2016-09-29T15:16:00.000Z																														545	545067855	405182951	PRJEB11460								['input','Menardo_2021','Napier_2020','Stucki_2016']	tuberculosis: human-adapted	L4.6.1.1	Mycobacterium tuberculosis
SAMN36834670	SRR25515187	WGS	SHANDONG PROVINCIAL HOSPITAL	SRX21245390	Illumina HiSeq 4000	PAIRED	RANDOM	GENOMIC	ILLUMINA	SRS18499671	SRP453313	['PRJNA1002108','SRS18499671','T1678','SRX21245390','bp0','T1678.IS300_Clean.1.fastq.gz','SAMN36834670','1002108','36834670','SRR25515187','SRP453313']	2017	2023-08-04T04:40:00.000Z		36.40 N 117.00 E	CHN	Asia	Shandong	As reported: phlegm	Homo sapiens	3	human																					1149	1149532500	527495058	PRJNA1002108			99.53	1756887	62	lineage2.2.1	Sensitive	['input','diff','tree','tbprofiler']	tuberculosis: human-adapted	L4	Mycobacterium tuberculosis	H37Rv
SAMN42034882	SRR29539354	WGS	NIAID TB PORTALS PROGRAM	SRX25046780	NextSeq 2000	PAIRED	RANDOM	GENOMIC	ILLUMINA	SRS21743928	SRP515897	['SRR29539354','42034882','TBPO-4176_lib57169_nextseq_nz0002_151bp.filtered_2_bwa.1.fastq.gz','1074785','SRX25046780','SAMN42034882','58586','SRP515897','PRJNA1074785','SRS21743928']	2022	2024-06-25T13:39:00.000Z		48.3794 N 31.1656 E	UKR	Europe		sputum	Homo sapiens	3	human																					407	407585689	141556873	PRJNA1074785									tuberculosis: unclassified		Mycobacterium tuberculosis
SAMN38210651	SRR26794863	WGS	HMS	SRX22492079	Illumina HiSeq 4000	SINGLE	cDNA	GENOMIC	ILLUMINA	SRS19505194	SRP471323	['SRR26794863','1039243','SRP471323','PRJNA1039243','Peru7437','38210651','7437','Peru7437_R1.fastq.gz','SRX22492079','SRS19505194','SAMN38210651','bp0']	2011	2023-11-11T22:54:00.000Z			PER	South America		sputum	Homo sapiens	3	human																					221	221378400	106583675	PRJNA1039243								standford	tuberculosis: unclassified		Mycobacterium tuberculosis
SAMN39958878	['SRR27986702','SRR27986184']	AMPLICON		['SRX23639931','SRX23639456']	Illumina MiSeq	PAIRED	RT-PCR	GENOMIC	ILLUMINA	SRS20474689		['39958878','PRJNA1077072','SRX23639456','bp0','SRR27986184','K046173_S24_L001_R1_001.fastq.gz','SRX23639931','SRR27986702','1077072','K046173_S94_L001_R1.fastq.gz','SRS20474689','K046173','SRP489954','SAMN39958878']					ZAF	Africa	Western Cape	sputum	Homo sapiens	3	human																					1555	1555914195	541429270	PRJNA1077072									tuberculosis: unclassified		Mycobacterium tuberculosis
SAMEA11207427	ERR7802002	WGS	UNIVERSITY OF BASEL, SWITZERLAND	ERX7369690	Illumina NovaSeq 6000	SINGLE		GENOMIC	ILLUMINA	ERS8856927	ERP134075	['ena-EXPERIMENT-TAB-21-12-2021-17:16:01:242-10085','794708','ERX7369690','ERS8856927','SAMEA11207427','PRJEB49562','ERR7802002','ena-RUN-TAB-21-12-2021-17:16:01:242-10086','9bc3fa2b-c877-4dc7-b821-d8f2b9e08e1b','G46819','ERP134075','24685612']	2018	2022-07-22T01:39:00.000Z			TZA	Africa			Homo sapiens	3	human																					430	430489169	125207552	PRJEB49562								input	tuberculosis: unclassified		Mycobacterium tuberculosis
SAMEA7544015	ERR4810955	WGS	CCDC	ERX4679401	HiSeq X Ten	PAIRED	RANDOM	GENOMIC	ILLUMINA	ERS5300673	ERP124934	['project.CDC_22','PRJEB41194','22463849','773297','SAMEA7544015','run.11483','experiment.11483','ERP124934','ERR4810955','sample.11483','ERX4679401','ERS5300673']		2021-11-10T04:54:00.000Z			CHN	Asia						S	S			S	S	R	S	S				R	S	S	S	S	S	S	R	605	605023800	249383828	PRJEB41194	['Walker_2022','CRyPTIC_reuse_table']		99.65	1730737	60	lineage4.5	MDR-TB	['input','tree','CRyPTIC_reuse_table','tbprofiler','diff','CRyPTIC_CCDC_CDC_22','Walker_2022']	tuberculosis: unclassified		Mycobacterium tuberculosis
SAMEA2783090	ERR751666	WGS	SC	ERX695348	Illumina HiSeq 2000	PAIRED	RANDOM	GENOMIC	ILLUMINA	ERS552835	ERP006738	['SAMEA2783090','ERX695348','The_interaction_between_the_host_and_pathogen_genetics_in_susceptibility_to_pulmonary_tuberculosis-sc-3274','28208-sc-2107935','3337070','272028','ERR751666','PRJEB7056','SC_RUN_14722_1#35','SC_EXP_14722_1#35','ERP006738','ERS552835']		2016-01-18T21:30:00.000Z			THA	Asia																										637	637341000	363654061	PRJEB7056			99.62	1499793	34	lineage2.2.1	Sensitive	['Napier_2020','diff','input','Menardo_2021','tree','tbprofiler']	tuberculosis: human-adapted	L2.2.1	Mycobacterium tuberculosis
SAMN10663235	SRR8380937	WGS	NATIONAL INSTITUTE FOR RESEARCH IN TUBERCULOSIS	SRX5190848	Illumina MiSeq	PAIRED	RANDOM PCR	GENOMIC	ILLUMINA	SRS4196987	SRP174923	['CC0298_S17_L001_001.fastq.gz','SRP174923','bp0','PRJNA512266','10663235','512266','SRX5190848','SRR8380937','SRS4196987','CS055CC0298','CC0298_S17_L001_R1_001.fastq.gz','SAMN10663235']	2017	2018-12-31T07:05:00.000Z		12.942883 N 80.132824 E	IND	Asia		sputum	Homo sapiens	3	human																					243	243878695	129190323	PRJNA512266								['input','Menardo_2021','Napier_2020']	tuberculosis: human-adapted	L4.3.4.2	Mycobacterium tuberculosis
SAMEA7560903	ERR4828466	WGS	OUCRU-HCMC	ERX4698450	NextSeq 500	PAIRED	RANDOM	GENOMIC	ILLUMINA	ERS5317539	ERP124982	['ERP124982','22476473','ERX4698450','ERR4828466','ERS5317539','experiment.12253','SAMEA7560903','sample.12253','run.12253','PRJEB41241','773308','project.Vietnam']		2021-11-11T06:47:00.000Z			VNM	Asia	Ho Chi Minh City					S				S	S	S	S	S				S		S	S	S	S	S	S	206	206787554	96407276	PRJEB41241	['Walker_2022','CRyPTIC_reuse_table']		99.63	1039772	34	lineage2.2.1	HR-TB	['tbprofiler','Walker_2022','CRyPTIC_reuse_table','CRyPTIC_OUCRU','diff','input']	tuberculosis: unclassified		Mycobacterium tuberculosis
SAMN18648651	SRR14164653	WGS	STANFORD UNIVERSITY	SRX10533183	NextSeq 550	PAIRED	RANDOM	GENOMIC	ILLUMINA	SRS8656456	SRP289688	['SRP289688','SAMN18648651','T3-DNA-M031767-S76_R1.fastq.gz','SRS8656456','ms_769','18648651','671770','SRX10533183','PRJNA671770','bp0','SRR14164653','T3-DNA-M031767-S76']	2019	2021-04-07T13:37:00.000Z			BRA	South America	Mato Grosso do Sul, Dourados	sputum	Homo sapiens	3	human																					685	685588336	260395012	PRJNA671770			99.57	1791691	61	lineage4.1.2.1	Sensitive	['standford','input','diff','tree','tbprofiler']	tuberculosis: unclassified		Mycobacterium tuberculosis
SAMD00153211	['DRR161296','DRR161233']	WGS		['DRX151858','DRX151921']	['Illumina HiSeq 2500','MinION']	['SINGLE','PAIRED']	RANDOM	GENOMIC	['OXFORD_NANOPORE','ILLUMINA']	DRS115479		['SAMD00153211','DRS115479','DRX151921','DRP005652','DRR161296','PRJDB7717','DRX151858','13500782','594871','DRR161233']																																1682	1682379251	1307443135	PRJDB7717									NTM: unclassified		Mycobacterium manteni
SAMN14942872	SRR11824702	AMPLICON	GENOSCREEN	SRX8375527	Illumina MiSeq	PAIRED	PCR	GENOMIC	ILLUMINA	SRS6690297	SRP262596	['SRP262596','PRJNA633380','SRS6690297','SRR11824702','bp0','SRX8375527','2006-03530','633380','14942872','SAMN14942872','NTM44','2006-03530_S203_L001_R1_001.fastq.gz']	2006	2020-05-21T11:35:00.000Z																														10	10518176	5873742	PRJNA633380									NTM: avium complex		Mycobacterium colombiense
SAMEA112806582	ERR11082948	WGS	FZB	ERX10530317	NextSeq 500	PAIRED		GENOMIC	ILLUMINA	ERS14814128	ERP010814	['ERX10530317','ERR11082948','ERP010814','PRJEB9680','ERS14814128','ena-STUDY-FZB-22-06-2015-17:16:39:392-292','ena-RUN-TAB-22-03-2023-09:49:52:919-114164','ena-EXPERIMENT-TAB-22-03-2023-09:49:52:919-114163','287903','9270-17','33894677','SAMEA112806582']		2023-07-21T05:52:00.000Z																														1048	1048377547	467041117	PRJEB9680			99.45	1659585	55	lineage4	MDR-TB	['diff','tbprofiler','input','tree']	tuberculosis: unclassified		Mycobacterium tuberculosis
SAMEA7423467	ERR4872109	WGS	FZB	ERX4741322	NextSeq 500	PAIRED		GENOMIC	ILLUMINA	ERS5181815	ERP124444	['ERP124444','PRJEB40777','ERS5181815','ena-EXPERIMENT-FZB-25-11-2020-10:16:50:900-58','17071734','ERR4872109','ERX4741322','ena-RUN-FZB-25-11-2020-10:16:50:900-58','12-6775','SAMEA7423467','ena-STUDY-FZB-13-10-2020-10:22:46:424-256','685092']		2020-12-19T12:22:00.000Z			CMR	Africa																										743	743917891	313036444	PRJEB40777								['R-MDR_CMR','input']	MTBC		Mycobacterium tuberculosis complex sp.
SAMEA5164425	ERR4024953	WGS	WELLCOME SANGER INSTITUTE	ERX4026341	HiSeq X Ten	PAIRED	RANDOM	GENOMIC	ILLUMINA	ERS2972147	ERP112727	['4a697f4c-6414-11e8-bf99-3c4a9275d6c8','PRJEB30294','The_Genomics_of_Multidrug_Resistant_Tuberculosis_Transmission__NIHR_funded_-sc-5364','626130','14628299','ERX4026341','SC_EXP_28889_1#112','ERR4024953','ERS2972147','SC_RUN_28889_1#112','SAMEA5164425','ERP112727']		2020-04-19T12:53:00.000Z																														280	280341768	62879158	PRJEB30294			99.62	1489130	50	lineage2.2.1	Sensitive	['tbprofiler','diff','tree','input']	tuberculosis: unclassified		Mycobacterium tuberculosis
SAMEA104446934	['ERR2229113','ERR2229114']	WGS		['ERX2282453','ERX2282452']	NextSeq 500	PAIRED	RANDOM	GENOMIC	ILLUMINA	ERS2064876		['SAMEA104446934','ERR2229113','ERP022352','ena-RUN-STATENS SERUM INSTITUT-21-12-2017-12:46:39:828-327','PRJEB20214','ERX2282453','ena-RUN-STATENS SERUM INSTITUT-21-12-2017-12:46:39:828-326','ena-STUDY-STATENS SERUM INSTITUT-03-04-2017-09:47:03:433-394','ena-EXPERIMENT-STATENS SERUM INSTITUT-21-12-2017-12:46:39:828-326','388615','ERS2064876','8234541','ERR2229114','ena-EXPERIMENT-STATENS SERUM INSTITUT-21-12-2017-12:46:39:828-327','ERX2282452','DKC2-0277']					DNK	Europe		pleural fluid	Homo sapiens	3	human																					340	341315449	149433374	PRJEB20214			99.05	1753430	44	lineage4.8	Sensitive	['outbreak_1112-15_DNK','tbprofiler','input','diff']	tuberculosis: unclassified		Mycobacterium tuberculosis
SAMN30543587	SRR21277746	WGS	SCHOOL OF PUBLIC HEALTH, FUDAN UNIVERSITY	SRX17287042	Illumina HiSeq 2500	PAIRED	RANDOM	GENOMIC	ILLUMINA	SRS14851722	SRP394436	['SRP394436','30543587','bp0','SRR21277746','874331','SRX17287042','PRJNA874331','J125_R1.fastq.gz','J125','SAMN30543587','SRS14851722']	2016	2022-08-28T01:06:00.000Z			CHN	Asia	Eastern China		Homo sapiens	3	human																					1198	1198210500	470690045	PRJNA874331			99.57	1864777	64	lineage2.2.1	Sensitive	['tree','input','tbprofiler','diff']	tuberculosis: unclassified		Mycobacterium tuberculosis
SAMN21236411	SRR15723180	WGS	SHANGHI CDC	SRX12018578	Illumina HiSeq 2500	PAIRED	other	GENOMIC	ILLUMINA	SRS10023535	SRP335713	['SRP335713','SRS10023535','PRJNA760838','760838','j0367','SRX12018578','21236411','bp0','J0367.1.fastq.gz','J0367','SRR15723180','SAMN21236411']	2017-01	2021-09-05T09:28:00.000Z			CHN	Asia	Shanghai	sputum	Homo sapiens	3	human																					1154	1154221500	541253331	PRJNA760838			99.52	1551217	50	lineage2.2.1	Sensitive	['diff','input','tree','tbprofiler']	tuberculosis: unclassified		Mycobacterium tuberculosis
SAMN33325570	SRR23497964	WGS	UNIVERSITY OF MARYLAND	SRX19391510	NextSeq 550	PAIRED	PCR	GENOMIC	ILLUMINA	SRS16786774	SRP423001	['A177-ETH','935744','PRJNA935744','SRR23497964','bp0','SAMN33325570','33325570','A177-SW-18','SRS16786774','Agumas177-MI-TBWGS-NextSeq-2019-02_S37_L001_R1_001.fastq.gz','SRX19391510','SRP423001']	2018	2023-02-16T14:01:00.000Z			ETH	Africa			Homo sapiens	3	human																					650	650105452	274936772	PRJNA935744			78.86	1324389	44	lineage1.1.2	MDR-TB	['input','tbprofiler','tree','diff']	MTBC		Mycobacterium tuberculosis complex sp.
SAMEA3442607	ERR2516984	WGS	PHE	ERX2536199	Illumina HiSeq 2500	PAIRED	RANDOM	GENOMIC	ILLUMINA	ERS2401661	ERP107972	['project.First_10k_genomes_study_set_9','493039','experiment.9247','ERX2536199','ERP107972','SAMEA3442607','sample.9247','ERR2516984','ERS2401661','run.9247','PRJEB26001','10126321']		2021-10-23T20:11:00.000Z			GBR	Europe	England					S	S					R	S	R				R					R			316	316036356	176097756	PRJEB26001	Walker_2022		99.67	1880699	65	lineage2.2.1	Pre-XDR-TB	['tree','Napier_2020','diff','CRyPTIC_PHE','Walker_2022','input','tbprofiler']	tuberculosis: human-adapted	L2.2.1	Mycobacterium tuberculosis
SAMEA7547526	ERR4814020	WGS	BRAZIL	ERX4684010	Illumina HiSeq 4000	PAIRED	RANDOM	GENOMIC	ILLUMINA	ERS5304180	ERP124940	['773302','sample.16893','run.16893','experiment.16893','ERX4684010','ERP124940','project.Brazil','ERR4814020','SAMEA7547526','22466919','ERS5304180','PRJEB41200']	2018	2021-11-10T11:02:00.000Z			BRA	South America						S				S	S	S	S	S				S		S	S	S	S	S	S	640	640803000	281688191	PRJEB41200	['Walker_2022','CRyPTIC_reuse_table']		99.83	1762277	61	lineage4.3.4.2	Sensitive	['CRyPTIC_reuse_table','standford','diff','input','tree','CRyPTIC_BRA','tbprofiler','Walker_2022']	tuberculosis: unclassified		Mycobacterium tuberculosis
SAMN38211388	SRR26795195	WGS	HMS	SRX22492647	Illumina HiSeq 4000	SINGLE	cDNA	GENOMIC	ILLUMINA	SRS19505763	SRP471323	['8192','SAMN38211388','38211388','bp0','SRS19505763','PRJNA1039243','Peru8192_R1.fastq.gz','Peru8192','1039243','SRP471323','SRR26795195','SRX22492647']	2012	2023-11-11T23:12:00.000Z			PER	South America		sputum	Homo sapiens	3	human																					127	127894500	65243124	PRJNA1039243								standford	tuberculosis: unclassified		Mycobacterium tuberculosis
SAMN38810364	SRR27198185	RNA-Seq	HARVARD TH CHAN SCHOOL OF PUBLIC HEALTH	SRX22878171	Illumina MiSeq	PAIRED	PCR	SYNTHETIC	ILLUMINA	SRS19850812	SRP477760	['SAMN38810364','PRJNA1052011','1052011','SRS19850812','SRP477760','13418-S-RLL_S4_L001_R1_001.fastq.gz','SRR27198185','SRX22878171','38810364','DNA-231205FOR-164','bp0','13418_RLL_bacterialDNA']	2019	2023-12-13T10:45:00.000Z			USA	North America	Pittsburg	lung	Macaca fascicularis	3	crab-eating macaque																					71	71825639	44511361	PRJNA1052011									tuberculosis: unclassified		Mycobacterium tuberculosis
SAMEA3558276	ERR1034743	WGS	LSHTM	ERX1113541	Illumina MiSeq	PAIRED		GENOMIC	ILLUMINA	ERS865425	ERP011639	['4154572','ena-STUDY-LSHTM-18-08-2015-18:02:02:463-104','ERR1034743','297845','ERS865425','SAMEA3558276','mtb168','ERX1113541','PRJEB10385','ena-EXPERIMENT-LSHTM-25-09-2015-14:04:49:428-168','ena-RUN-LSHTM-25-09-2015-14:04:49:428-168','ERP011639']		2015-12-10T05:27:00.000Z			PER	South America							S	S		S		S						S	S							980	980488320	618823852	PRJEB10385	Coll_2018		99.43	1120622	26	lineage4.1.2.1	Sensitive	['Coll_2018','tree','Napier_2020','diff','tbprofiler','input']	tuberculosis: human-adapted	L4.1.2.1	Mycobacterium tuberculosis
SAMN13208044	SRR10397244	WGS	NIH / NIAID	SRX7097383	Illumina MiSeq	PAIRED	RANDOM	GENOMIC	ILLUMINA	SRS5609753	SRP228479	['SRR10397244','SRX7097383','13208044','PRJNA587747','bp0','SAMN13208044','SRS5609753','4032','TB-CPath-Shubladze-IS-1032-583_S40_R1_001.fastq.gz','587747','SRP228479']	2016	2019-11-05T17:42:00.000Z		41.7151 N 44.8271 E	GEO	Asia	Tbilisi	sputum	Homo sapiens	3	human																					520	520583372	208037241	PRJNA587747			99.58	1783947	59	lineage2.2.1	MDR-TB	['input','tbprofiler','diff','tree']	tuberculosis: unclassified		Mycobacterium tuberculosis
SAMN08709037	SRR6832475	WGS	SAN RAFFAELE	SRX3788567	Illumina HiSeq 2500	PAIRED	RANDOM	GENOMIC	ILLUMINA	SRS3041233	SRP128089	['SRP128089','59-4039','SRX3788567','SAMN08709037','PRJNA428596','428596','59-4039_WGS','SRS3041233','8709037','SRR6832475','59-4039_090816_UKR_090816_100.gatk.bam','bp0']		2018-03-14T10:31:00.000Z							Homo sapiens	3	human																					291	291437722	136223544	PRJNA428596			99.46	2467682	53	lineage2.2.1	Sensitive	['input','tree','diff','tbprofiler']	tuberculosis: unclassified		Mycobacterium tuberculosis
SAMEA104357521	ERR2179726	WGS	FUDAN UNIVERSITY	ERX2236145	Illumina HiSeq 2000	PAIRED	RANDOM PCR	GENOMIC	ILLUMINA	ERS1982499	ERP104892	['SAMEA104357521','ERX2236145','ena-RUN-FUDAN UNIVERSITY-24-10-2017-03:49:56:244-170','ena-STUDY-FUDAN UNIVERSITY-24-10-2017-03:50:01:214-391','ena-EXPERIMENT-FUDAN UNIVERSITY-24-10-2017-03:49:56:244-170','MTB170','8238933','ERS1982499','PRJEB23157','ERR2179726','ERP104892','496441']	2007	2018-10-25T11:31:00.000Z			CHN	Asia		sputum	Homo sapiens	3	human																					0	0	145096984	PRJEB23157			99.15	1836849	56	lineage4.5	Sensitive	['tree','input','tbprofiler','Napier_2020','diff']	tuberculosis: human-adapted	L4.5	Mycobacterium tuberculosis
SAMN36810099	SRR25520491	WGS	UCLA	SRX21250724	Illumina MiSeq	PAIRED	RANDOM	GENOMIC	ILLUMINA	SRS18504972	SRP450441	['013_S13_L001_R1_001.fastq.gz','bp0','996741','SRS18504972','36810099','SRX21250724','PRJNA996741','SAMN36810099','SRR25520491','WGS_06282019_13','SRP450441','29']	2019	2023-08-04T13:39:00.000Z		34.05465048 N 118.46330143 W	USA	North America	California,Los Angeles	sputum	Homo sapiens	3	human																					672	672149881	344022233	PRJNA996741			99.78	1786706	97	lineage4.3.3	Sensitive	['input','tree','diff','tbprofiler']	tuberculosis: unclassified		Mycobacterium tuberculosis
SAMEA115751195	ERR13292076	WGS	UNIVERSITY OF OXFORD, NUFFIELD DEPARTMENT OF MEDIC	ERX12662562	Illumina MiSeq	PAIRED	RANDOM PCR	GENOMIC	ILLUMINA	ERS20267482	ERP161058	['b28b5ff0-515d-42d2-bc0f-19e45ec26bb9','41910140','PRJEB76547','1124794','ERX12662562','ERR13292076','ERP161058','SAMEA115751195','webin-reads-169164347a20','ERS20267482','169164347a20']	2020	2024-08-10T07:31:00.000Z			USA	North America																										735	735189495	455308015	PRJEB76547								CRyPTIC_2024	tuberculosis: unclassified		Mycobacterium tuberculosis
SAMN42233794	SRR29681342	WGS	NIAID TB PORTALS PROGRAM	SRX25184567	NextSeq 2000	PAIRED	RANDOM	GENOMIC	ILLUMINA	SRS21873970	SRP515897	['SRR29681342','TBPO-7147_lib64303_nextseq_ny0130_151bp.filtered_2_bwa.1.fastq.gz','SRP515897','64601','SRS21873970','1074785','SAMN42233794','PRJNA1074785','SRX25184567','42233794']	2022	2024-07-02T15:09:00.000Z		48.3794 N 31.1656 E	UKR	Europe		sputum	Homo sapiens	3	human																					507	507462331	190322023	PRJNA1074785									tuberculosis: unclassified		Mycobacterium tuberculosis
SAMEA968154	ERR023757	WGS	SC	ERX009571	Illumina Genome Analyzer II	PAIRED	RANDOM	GENOMIC	ILLUMINA	ERS007692	ERP000111	['203786','Epidemiology of tuberculosis-sc-2010-03-19','ERP000111','SAMEA968154','212057','SC_RUN_4950_6#2','NLA009400880-sc-2010-05-07-33377','ERR023757','ERS007692','PRJEB2057','SC_EXP_4950_6','ERX009571']	1994-03	2012-07-23T23:03:00.000Z			NLD	Europe	Amsterdam		Homo sapiens	3	human																					592	592831456	463932447	PRJEB2057								['denylist','Nimmo_2024','input','Menardo_2021']	tuberculosis: human-adapted	L4	Mycobacterium tuberculosis
SAMN08912746	SRR6982463	WGS	SAN RAFFAELE	SRX3922564	Illumina MiSeq	PAIRED	RANDOM	GENOMIC	ILLUMINA	SRS3157180	SRP128089	['SRX3922564','TRL0026663_WGS','SRR6982463','SRS3157180','TRL0026663','428596','8912746','TRL0026663_S13.gatk.bam','SAMN08912746','PRJNA428596','bp0','SRP128089']		2018-04-11T05:55:00.000Z							Homo sapiens	3	human																					397	397290855	257271894	PRJNA428596								input	tuberculosis: unclassified		Mycobacterium tuberculosis
SAMEA6456169	ERR3804024	WGS	INSTITUTE OF TROPICAL MEDICINE	ERX3805914	Illumina HiSeq 2500	PAIRED	RANDOM	GENOMIC	ILLUMINA	ERS4221683	ERP119211	['ERP119211','600196','E13-12177','SAMEA6456169','ERR3804024','ERS4221683','ena-STUDY-Institute of tropical medicine-08-01-2020-09:16:49:129-1770','PRJEB36076','ERX3805914','13827967','webin-reads-E13-12177']	2013	2020-01-19T00:25:00.000Z			GMB	Africa		sputum	Homo sapiens	3	human																					388	388207173	255704397	PRJEB36076								input	tuberculosis: human-adapted		Mycobacterium africanum
SAMN05919652	SRR28393703	WGS	FIND, THE FOUNDATION FOR INNOVATIVE NEW DIAGNOSTICS	SRX23998649	Illumina HiSeq 2500	PAIRED	RANDOM	GENOMIC	ILLUMINA	SRS20795219	SRP496567	['SRX23998649','I0004557-0','SRP496567','Peru4133_R1.fastq.gz','SRR28393703','343736','SRS20795219','PRJNA343736','5919652','SAMN05919652','WGS-Peru4133']	2012	2024-03-22T05:38:00.000Z		12 S 77 W	PER	South America	Lima	As reported: patient	Homo sapiens	3	human																					1809	1809850250	897560521	PRJNA343736			99.68	1930960	55	lineage4.3.3	MDR-TB	['tbprofiler','tree','standford','input','diff']	tuberculosis: unclassified		Mycobacterium tuberculosis
SAMEA115745730	ERR13284504	WGS	UNIVERSITY OF OXFORD, NUFFIELD DEPARTMENT OF MEDIC	ERX12654930	Illumina HiSeq 2500	PAIRED	RANDOM PCR	GENOMIC	ILLUMINA	ERS20255614	ERP161058	['41889330','webin-reads-3e96b2cbddf2','b28b5ff0-515d-42d2-bc0f-19e45ec26bb9','3e96b2cbddf2','1124794','SAMEA115745730','ERR13284504','ERS20255614','ERX12654930','PRJEB76547','ERP161058']	2020	2024-08-10T13:54:00.000Z			DEU	Europe																										287	287463170	185748044	PRJEB76547								CRyPTIC_2024	tuberculosis: unclassified		Mycobacterium tuberculosis
SAMEA104600485	ERR2307709	WGS	FZB	ERX2359001	Illumina HiSeq 2500	PAIRED		GENOMIC	ILLUMINA	ERS2211767	ERP105903	['ERP105903','SAMEA104600485','ena-EXPERIMENT-FZB-19-02-2018-14:17:48:283-346','448111','ERR2307709','ERX2359001','KF111','ena-RUN-FZB-19-02-2018-14:17:48:283-346','PRJEB24099','ERS2211767','8821524','ena-STUDY-FZB-22-12-2017-11:22:56:801-326']		2022-07-15T05:50:00.000Z																														378	378189300	237621606	PRJEB24099			99.56	1216495	42	lineage2.2.1	MDR-TB	['input','tree','diff','tbprofiler']	MTBC		Mycobacterium tuberculosis complex sp.
SAMEA3721535	ERR1200609	WGS	CENTER FOR PUBLIC HEALTH RESEARCH, UNIVERSITY OF V	ERX1272867	Illumina HiSeq 2500	SINGLE	RANDOM	GENOMIC	ILLUMINA	ERS1028684	ERP010284	['297533','4393073','PRJEB9201','ena-STUDY-CSISP-28-04-2015-14:56:31:018-31','ena-EXPERIMENT-CSISP-07-01-2016-08:19:45:210-8','ERP010284','ena-RUN-CSISP-07-01-2016-08:19:45:210-8','ERR1200609','ERS1028684','ETH_BTBH273','SAMEA3721535','ERX1272867']		2016-01-08T13:57:00.000Z			ETH	Africa																										484	484671105	531938253	PRJEB9201								['Menardo_2018','Napier_2020','nextstrain_global_tree','Brites_2018']	tuberculosis: human-adapted	L3	Mycobacterium tuberculosis
SAMN09380045	SRR7276716	WGS	RUTGERS UNIVERSITY	SRX4180266	Illumina HiSeq 2500	PAIRED	RANDOM	GENOMIC	ILLUMINA	SRS3391792	SRP149998	['bp0','9380045','SRS3391792','SRP149998','SAMN09380045','CA3051','CA3051_S23_L004_R2_001.fastq.gz','PRJNA475130','SRR7276716','SRX4180266','475130']	2010	2018-06-07T14:39:00.000Z			BRA	South America		sputum	Homo sapiens	3	human																					3287	3287100276	1601596118	PRJNA475130			99.56	1157787	38	lineage4.3.3	Sensitive	['diff','Menardo_2021','tbprofiler','tree','standford','input']	tuberculosis: human-adapted	L4	Mycobacterium tuberculosis
SAMN18647991	SRR14164635	WGS	STANFORD UNIVERSITY	SRX10532691	NextSeq 550	PAIRED	RANDOM	GENOMIC	ILLUMINA	SRS8655964	SRP289688	['SRP289688','PRJNA671770','bp0','ms_109','SRR14164635','671770','L-14-2386-S82_R1.fastq.gz','SRX10532691','SAMN18647991','SRS8655964','L-14-2386-S82','18647991']	2014	2021-04-07T13:35:00.000Z			BRA	South America	Mato Grosso do Sul, Campo Grande	sputum	Homo sapiens	3	human																					234	234815570	92835479	PRJNA671770								['input','standford']	tuberculosis: unclassified		Mycobacterium tuberculosis
SAMN40566421	SRR28409602	WGS	WADSWORTH CENTER	SRX24014016	Illumina MiSeq	PAIRED	RANDOM	GENOMIC	ILLUMINA	SRS20809145	SRP338930	['SRR28409602','PRJNA766641','SRP338930','SRX24014016','40566421','IDR1900059319-01-03','SRS20809145','766641','SAMN40566421','IDR1900059319-01-03.R1.fastq.gz']	2019	2024-03-21T15:35:00.000Z			USA	North America	New York state	sputum	Homo sapiens	3	human																					327	327583908	211877816	PRJNA766641			99.39	888677	47	lineage1.2.2.2	Sensitive	['tree','input','diff','tbprofiler']	tuberculosis: unclassified		Mycobacterium tuberculosis
SAMEA5562003	ERR3275775	WGS	RIVM - NATIONAL INSTITUTE FOR PUBLIC HEALTH AND TH	ERX3302648	Illumina HiSeq 2500	SINGLE	RANDOM	GENOMIC	ILLUMINA	ERS3364035	ERP114661	['11396815','ena-STUDY-RIVM - National Institute for Public Health and the Environment-04-04-2019-10:46:49:835-53','PRJEB32037','532369','ERP114661','SAMEA5562003','17-0150','ERR3275775','ena-RUN-RIVM - National Institute for Public Health and the Environment-10-04-2019-10:49:30:013-620','ena-EXPERIMENT-RIVM - National Institute for Public Health and the Environment-10-04-2019-10:49:30:013-620','ERX3302648','ERS3364035']		2019-06-11T06:09:00.000Z			NLD	Europe																										826	826543237	246014668	PRJEB32037								Napier_2020	tuberculosis: human-adapted	L4.6.2.2	Mycobacterium tuberculosis
SAMEA7554347	ERR4820980	WGS	PUBLIC HEALTH ENGLAND	ERX4690822	Illumina HiSeq 2500	PAIRED	RANDOM	GENOMIC	ILLUMINA	ERS5310992	ERP124941	['ERP124941','ERS5310992','773303','22473742','project.PHE-TB','experiment.23801','SAMEA7554347','run.23801','PRJEB41201','sample.23801','ERX4690822','ERR4820980']		2021-11-11T02:01:00.000Z			GBR	Europe																										329	329040948	168765250	PRJEB41201			99.02	2243987	51	lineage4.9	Sensitive	['input','tbprofiler','CRyPTIC_PHE','diff']	tuberculosis: unclassified		Mycobacterium tuberculosis
SAMEA112805324	ERR11081521	WGS	FZB	ERX10528889	NextSeq 500	PAIRED		GENOMIC	ILLUMINA	ERS14812870	ERP010814	['ERS14812870','ERX10528889','ERP010814','33893421','ena-STUDY-FZB-22-06-2015-17:16:39:392-292','287903','5235-03','ena-RUN-TAB-22-03-2023-09:21:25:432-113139','PRJEB9680','ena-EXPERIMENT-TAB-22-03-2023-09:21:25:432-113138','ERR11081521','SAMEA112805324']		2023-07-21T04:08:00.000Z																														699	699031580	292565353	PRJEB9680			99.51	1701474	58	lineage4.1.2.1	Sensitive	['input','tree','diff','tbprofiler']	tuberculosis: unclassified		Mycobacterium tuberculosis
SAMEA8893127	ERR5979512	WGS	FZB	ERX5619298	NextSeq 500	PAIRED		GENOMIC	ILLUMINA	ERS6576039	ERP126483	['ena-EXPERIMENT-FZB-27-05-2021-15:58:05:602-27','724311','ERX5619298','SAMEA8893127','ERP126483','PRJEB42600','ERS6576039','18004543','ena-STUDY-FZB-21-01-2021-09:48:41:513-127','19793483','ERR5979512','ena-RUN-FZB-27-05-2021-15:58:05:602-27']		2021-06-28T03:25:00.000Z			ROU	Europe																										727	727469978	317175542	PRJEB42600			99.57	1671591	56	lineage4.1.2.1	Sensitive	['tree','tbprofiler','diff','input']	MTBC		Mycobacterium tuberculosis complex sp.
SAMEA113537446	ERR11465260	WGS	FZB	ERX10871417	NextSeq 500	PAIRED		GENOMIC	ILLUMINA	ERS15533867	ERP147571	['979605','PRJEB62480','SAMEA113537446','ERP147571','ERX10871417','ena-RUN-TAB-22-05-2023-12:53:16:044-5959','35505823','ERR11465260','d05d2f15-c027-4055-b906-d9d6d110849e','BTB-1397','ena-EXPERIMENT-TAB-22-05-2023-12:53:16:044-5958','ERS15533867']		2023-09-16T10:17:00.000Z			BWA	Africa																										1100	1100248453	479913245	PRJEB62480			99.19	1434827	38	lineage4.3.4.2.1	Sensitive	['diff','Kopanyo','input','tbprofiler','tree']	tuberculosis: unclassified		Mycobacterium tuberculosis
SAMN31563953	SRR22137465	WGS	INSTITUTE OF LIFE SCIENCES	SRX18116866	NextSeq 550	PAIRED	RANDOM	GENOMIC	ILLUMINA	SRS15619134	SRP405779	['896734','WGS27_S21_R1_001.fastq.gz','SRR22137465','WGS27','SRP405779','SRX18116866','bp0','SAMN31563953','SRS15619134','31563953','PRJNA896734']	2019	2022-11-02T03:18:00.000Z		27.5330 N 88.5122 E	IND	Asia	Sikkim	sputum	Homo sapiens	3	human																					2002	2002903896	801813581	PRJNA896734			99.13	1775044	55	lineage2.2.1	Pre-XDR-TB	['input','tree','diff','tbprofiler']	tuberculosis: unclassified		Mycobacterium tuberculosis
SAMN27519771	SRR18715335	WGS	NIH / NIAID	SRX14815793	NextSeq 500	PAIRED	RANDOM	GENOMIC	ILLUMINA	SRS12572331	SRP369525	['SRR18715335','UKR-492_lib41082_nextseq_nx0127_151bp.filtered_2nd.1.fastq.gz','PRJNA825524','825524','27519771','SRS12572331','SRX14815793','SRP369525','SAMN27519771','18598','bp0']	2020	2022-04-11T14:32:00.000Z		50.7472 N 25.3254 E	UKR	Europe	Lutsk	sputum	Homo sapiens	3	human																					583	583992996	273315335	PRJNA825524			98.84	1472837	50	lineage2.2.1	Pre-XDR-TB	['tree','input','TB_Portals','tbprofiler','diff']	tuberculosis: unclassified		Mycobacterium tuberculosis
SAMD00178588	DRR184626	WGS	RIT_JATA	DRX175107	Illumina HiSeq 2500	PAIRED	RANDOM	GENOMIC	ILLUMINA	DRS114065	DRP005599	['590379','DRP005599','PRJDB8544','DRS114065','DRX175107','SAMD00178588','DRR184626','13322966']		2019-11-18T19:17:00.000Z			VNM	Asia	Hanoi																									2783	2783624400	1398786067	PRJDB8544			99.31	1845856	63	lineage1.1.1.1	Sensitive	['diff','tree','input','Napier_2020','tbprofiler']	tuberculosis: human-adapted	L1.1.1.1	Mycobacterium tuberculosis
SAMEA114089351	ERR11774973	WGS	UCL CENTRE FOR CLINICAL MICROBIOLOGY	ERX11173638	NextSeq 550	PAIRED	RANDOM	GENOMIC	ILLUMINA	ERS16073194	ERP149436	['4da99455-d94f-43bb-96cc-eb7e1d7e89c2','ERS16073194','SAMEA114089351','ERX11173638','TBA_126','PRJEB64299','1109088','webin-reads-TBA_126','41282733','ERR11774973','ERP149436']	2019	2024-08-12T08:25:00.000Z		UCL CCM	ZAF	Africa			Homo sapiens	3	human																					1155	1155886880	523048571	PRJEB64299									tuberculosis: unclassified		Mycobacterium tuberculosis
SAMD00029511	DRR034466	WGS	NCGM	DRX031099	Illumina MiSeq	PAIRED	RANDOM	GENOMIC	ILLUMINA	DRS043679	DRP003615	['DRP003615','SAMD00029511','DRR034466','DRX031099','384863','6846200','DRS043679','PRJDB3875']	2008	2017-04-28T17:30:00.000Z		36.6 N 139.9 E	JPN	Asia	Tochigi	sputum	Homo sapiens	3	human																					343	343819005	198875963	PRJDB3875			99.31	1335540	64	lineage2.2.1	Sensitive	['tree','input','diff','tbprofiler']	tuberculosis: unclassified		Mycobacterium tuberculosis
SAMN03647548	SRR2100375	WGS	UNIVERSITY OF OXFORD	SRX1095069	Illumina HiSeq 2500	PAIRED	RANDOM	GENOMIC	ILLUMINA	SRS990423	SRP061066	['b9d8378a-f96d-40d8-9fac-29453519cf68_R00000039_v2.bam','3647548','SRX1095069','282721','SRP061066','PRJNA282721','SRR2100375','C00008924','SAMN03647548','SRS990423']		2015-07-23T22:35:00.000Z			GBR	Europe										S		S					S	S								1972	1972049200	1541898799	PRJNA282721	CRyPTIC_WHO2021_PMC7612554		99.59	1862532	42	lineage3.1.1	Sensitive	['tree','input','tbprofiler','Menardo_2018','diff','Walker_2022','Napier_2020','Menardo_2021']	tuberculosis: human-adapted	L3.1.1	Mycobacterium tuberculosis
SAMN16377046	SRR12781323	WGS	APHP, LARIBOISIERE HOSPITAL	SRX9250812	Illumina MiSeq	PAIRED	size fractionation	GENOMIC	ILLUMINA	SRS7483286	SRP286542	['bp0','16377046','SRR12781323','McMI-I25','667507','PRJNA667507','I25_R1_001.fastq.gz','SRS7483286','I25','SRX9250812','SRP286542','SAMN16377046']	2017	2020-10-06T14:10:00.000Z	atypical Mycobacterium infectious disease	48.87 N 2.33 W	FRA	Europe			Homo sapiens	3	human																					413	413327770	284175555	PRJNA667507									NTM: avium complex		Mycobacterium intracellulare subsp. chimaera
SAMEA12853366	ERR11244741	WGS	SWISS TROPICAL AND PUBLIC HEALTH INSTITUTE	ERX10652945	Illumina NovaSeq 6000	SINGLE	RANDOM	GENOMIC	ILLUMINA	ERS10460594	ERP135175	['ERX10652945','34307216','ena-RUN-TAB-17-04-2023-19:57:14:345-5580','930268','SAMEA12853366','ERR11244741','G42522','ena-EXPERIMENT-TAB-17-04-2023-19:57:14:345-5579','PRJEB50582','8cc6b8bd-130a-4c76-a0b2-3197bafe5cc6','ERP135175','ERS10460594']	2016	2023-07-27T09:55:00.000Z			GEO	Asia		sputum																								274	274069762	97239294	PRJEB50582									tuberculosis: unclassified		Mycobacterium tuberculosis
SAMEA5626265	ERR3335744	WGS	LSHTM	ERX3360455	Illumina HiSeq 2500	PAIRED	PCR	GENOMIC	ILLUMINA	ERS3430342	ERP115394	['ena-EXPERIMENT-LSHTM-21-05-2019-19:05:55:624-22','ena-RUN-LSHTM-21-05-2019-19:05:55:624-22','546211','ena-STUDY-LSHTM-21-05-2019-16:52:18:633-263','ERX3360455','ERP115394','ERR3335744','11967224','PRJEB32684','WBB2994','SAMEA5626265','ERS3430342']		2019-06-06T11:43:00.000Z			PAK	Asia																										1336	1336980878	536755981	PRJEB32684			99.5	1698376	58	lineage4.5	Pre-XDR-TB	['Menardo_2021','Napier_2020','diff','tree','input','tbprofiler']	tuberculosis: human-adapted	L4.5	Mycobacterium tuberculosis
SAMEA7282534	ERR4560337	WGS	ISTITUTO ZOOPROFILATTICO SPERIMENTALE DELLA LOMBAR	ERX4496233	Illumina MiSeq	PAIRED	RANDOM	GENOMIC	ILLUMINA	ERS5043132	ERP123263	['ena-RUN-IZSLER-03-09-2020-10:27:45:692-35','SAMEA7282534','ERS5043132','PRJEB39713','ERP123263','16363345','ERR4560337','MAP_386_16','667398','ena-STUDY-IZSLER-04-08-2020-14:44:20:130-2130','ERX4496233','ena-EXPERIMENT-IZSLER-03-09-2020-10:27:45:692-35']	2016	2020-11-05T19:37:00.000Z			ITA	Europe		feces	Bos taurus	2	bovine																					278	278175091	183385977	PRJEB39713									NTM: avium complex		Mycobacterium avium subsp. paratuberculosis
SAMN08629509	SRR6797433	WGS	SAN RAFFAELE	SRX3756264	Illumina HiSeq 2500	PAIRED	RANDOM	GENOMIC	ILLUMINA	SRS3011961	SRP128089	['SRP128089','PRJNA428596','SRX3756264','8629509','140260_WGS','SRR6797433','bp0','428596','140260_210916_BGD_210916_100.gatk.bam','SAMN08629509','140260','SRS3011961']		2018-03-02T06:22:00.000Z			BGD	Asia			Homo sapiens	3	human					S		S		S				S	S				S			408	408516100	202870805	PRJNA428596	CRyPTIC_WHO2021_PMC7612554		98.67	124946	2	lineage1.1.3.1	Sensitive	['Menardo_2021','input','Walker_2022','tbprofiler']	tuberculosis: human-adapted	L1.1.3	Mycobacterium tuberculosis
SAMEA112799722	ERR11049587	WGS	FZB	ERX10496377	NextSeq 500	PAIRED		GENOMIC	ILLUMINA	ERS14807268	ERP010814	['33851778','ERX10496377','PRJEB9680','ERR11049587','ERS14807268','20005625','SAMEA112799722','ena-STUDY-FZB-22-06-2015-17:16:39:392-292','ena-RUN-TAB-21-03-2023-10:57:59:589-105434','ena-EXPERIMENT-TAB-21-03-2023-10:57:59:589-105433','ERP010814','287903']		2023-07-20T21:56:00.000Z																														501	501909820	235097976	PRJEB9680			99.46	1558413	53	lineage4.5	HR-TB	['input','tree','diff','tbprofiler']	tuberculosis: unclassified		Mycobacterium tuberculosis
SAMEA115750986	ERR13291862	WGS	UNIVERSITY OF OXFORD, NUFFIELD DEPARTMENT OF MEDIC	ERX12662348	Illumina MiSeq	PAIRED	RANDOM PCR	GENOMIC	ILLUMINA	ERS20267273	ERP161058	['ERR13291862','b28b5ff0-515d-42d2-bc0f-19e45ec26bb9','ERS20267273','ERX12662348','ERP161058','webin-reads-411b2a518b81','411b2a518b81','1124794','41909932','PRJEB76547','SAMEA115750986']	2020	2024-08-10T05:44:00.000Z			USA	North America																										559	559915253	336471253	PRJEB76547								CRyPTIC_2024	tuberculosis: unclassified		Mycobacterium tuberculosis
SAMN21895621	SRR16115017	WGS	WADSWORTH CENTER - NYS DOH	SRX12400608	Illumina MiSeq	PAIRED	RANDOM	GENOMIC	ILLUMINA	SRS10370123	SRP338930	['SRR16115017','SRP338930','SAMN21895621','PRJNA766641','IDR1900035509','21895621','SRS10370123','SRX12400608','766641','IDR1900035509-01-01_S9_L001_R1_001.fastq.gz']	2019	2021-09-29T11:48:00.000Z			USA	North America	New York state		Homo sapiens	3	human							S														240	240593708	137800209	PRJNA766641	CRyPTIC_WHO2021_PMC7612554		99.46	939358	42	lineage3	Sensitive	['Walker_2022','input','tree','diff','tbprofiler']	tuberculosis: unclassified		Mycobacterium tuberculosis
SAMEA112189162	ERR10748568	WGS	CTB/NICD	ERX10200174	NextSeq 550	PAIRED	RANDOM	GENOMIC	ILLUMINA	ERS14299051	ERP143048	['run.S495','ERX10200174','ERS14299051','ERR10748568','sample.S495','PRJEB58017','32029175','South African MDR-TB 2019-2020','ERP143048','908050','SAMEA112189162','experiment.S495']		2023-01-15T15:28:00.000Z																														788	788094376	328928406	PRJEB58017			99.24	1710850	56	lineage2.2.1	MDR-TB	['diff','tbprofiler','tree','input']	tuberculosis: unclassified		Mycobacterium tuberculosis
SAMN14344122	SRR11564923	AMPLICON	RUTGERS UNIVERSITY NEWARK	SRX8133871	Illumina MiSeq	PAIRED	PCR	GENOMIC	ILLUMINA	SRS6497312	SRP256991	['608715','SRX8133871','SRP256991','SAMN14344122','SRS6497312','14344122','SRR11564923','2492-DA-0924_S62_L001_R1_001.fastq','2492-DA-0924','PRJNA608715']		2020-04-17T19:30:00.000Z			GHA	Africa		sputum	Homo sapiens	3	human																					22	22401454	8878769	PRJNA608715									tuberculosis: unclassified		Mycobacterium tuberculosis
SAMEA7560344	ERR4827908	WGS	IML GAUTING	ERX4697892	NextSeq 500	PAIRED	RANDOM	GENOMIC	ILLUMINA	ERS5316981	ERP124980	['sample.2482','ERP124980','773307','PRJEB41239','ERX4697892','ERS5316981','ERR4827908','run.2482','22475909','experiment.2482','project.Central_Asia','SAMEA7560344']		2021-11-12T01:29:00.000Z																														1728	1728487065	767334916	PRJEB41239			99.38	1568942	47	lineage2.2.1	MDR-TB	['tree','diff','tbprofiler','input','CRyPTIC_Gauting_CentralAsia']	tuberculosis: unclassified		Mycobacterium tuberculosis
SAMN41421957	SRR29056329	WGS	FIND, THE FOUNDATION FOR INNOVATIVE NEW DIAGNOSTICS	SRX24581091	Illumina HiSeq 2000	PAIRED	RANDOM	GENOMIC	ILLUMINA	SRS21321007	SRP507535	['SRX24581091','82B8A3_2553DFBCB7E0','41421957','SRP507535','SRS21321007','82B8A3_2553DFBCB7E0_C386_4_1','1109295','TB-CPath-Warren-C386-4-1_S33_R1_001.fastq.gz','PRJNA1109295','SAMN41421957','SRR29056329']		2024-05-16T12:08:00.000Z			ZAF	Africa			Homo sapiens	3	human																					367	367701006	159842901	PRJNA1109295								WHO_mutations_2023	tuberculosis: unclassified		Mycobacterium tuberculosis
SAMEA104718662	ERR2446311	WGS	RIVM - NATIONAL INSTITUTE FOR PUBLIC HEALTH AND TH	ERX2465412	Illumina HiSeq 2500	SINGLE	RANDOM	GENOMIC	ILLUMINA	ERS2320045	ERP107526	['WGSVNTR2016257','ERR2446311','ena-RUN-RIVM - National Institute for Public Health and the Environment-26-03-2018-16:05:17:751-257','ERP107526','ERX2465412','448124','ena-EXPERIMENT-RIVM - National Institute for Public Health and the Environment-26-03-2018-16:05:17:750-257','SAMEA104718662','8820594','ERS2320045','PRJEB25592','ena-STUDY-RIVM - National Institute for Public Health and the Environment-15-03-2018-13:44:58:461-243']	2016	2019-06-11T18:00:00.000Z			NLD	Europe			Homo sapiens	3	human																					415	415733639	112582811	PRJEB25592								['WGS_2016_NLD','Napier_2020']	tuberculosis: human-adapted	L3	Mycobacterium tuberculosis
SAMEA113538467	ERR11466416	WGS	FZB	ERX10872573	NextSeq 500	PAIRED		GENOMIC	ILLUMINA	ERS15534888	ERP147571	['d05d2f15-c027-4055-b906-d9d6d110849e','ERP147571','35506844','979605','ERR11466416','ERX10872573','ena-EXPERIMENT-TAB-22-05-2023-12:53:16:438-8270','ERS15534888','PRJEB62480','BTB-798','SAMEA113538467','ena-RUN-TAB-22-05-2023-12:53:16:438-8271']		2023-09-17T03:15:00.000Z			BWA	Africa																										630	630584149	268888546	PRJEB62480			98.97	1572060	36	lineage4.4.1.1	Sensitive	['input','diff','tbprofiler','Kopanyo']	tuberculosis: unclassified		Mycobacterium tuberculosis
SAMEA115475735	['ERR12866432','ERR12866431','ERR12866430','ERR12866433']	WGS		['ERX12239251','ERX12239253','ERX12239252','ERX12239254']	Illumina NovaSeq 6000	SINGLE		GENOMIC	ILLUMINA	ERS18732101		['ERS18732101','ERX12239254','ena-RUN-TAB-10-04-2024-10:42:12:345-1982','9bc3fa2b-c877-4dc7-b821-d8f2b9e08e1b','ERP134075','ena-EXPERIMENT-TAB-10-04-2024-10:42:12:345-1983','SAMEA115475735','ERX12239251','ERR12866431','PRJEB49562','ERR12866430','ena-RUN-TAB-10-04-2024-10:42:12:346-1984','ena-EXPERIMENT-TAB-10-04-2024-10:42:12:346-1985','ERX12239252','ena-RUN-TAB-10-04-2024-10:42:12:347-1986','ena-RUN-TAB-10-04-2024-10:42:12:348-1988','ena-EXPERIMENT-TAB-10-04-2024-10:42:12:347-1987','G66438','794708','ena-EXPERIMENT-TAB-10-04-2024-10:42:12:344-1981','ERX12239253','42698713','ERR12866433','ERR12866432']					TZA	Africa			Homo sapiens	3	human																					554	555466569	171824465	PRJEB49562									tuberculosis: unclassified		Mycobacterium tuberculosis
SAMN09099917	SRR7069431	OTHER	MODMEDMICOXFORD	SRX3999932	Illumina MiSeq	PAIRED		OTHER	ILLUMINA	SRS3282148	SRP076676	['SRR7069431','SRP076676','SAMN09099917','SRX3999932','9099917','MMMOSAM:c76d0acf-f037-4e66-92f2-24ff41c6cd8c','MMMOSRA:c76d0acf-f037-4e66-92f2-24ff41c6cd8c','PRJNA302362','SRS3282148','302362']	2017	2018-04-26T14:20:00.000Z			GBR	Europe			Homo sapiens	3	human																					263	263710506	170805213	PRJNA302362									tuberculosis: unclassified		Mycobacterium tuberculosis
SAMN22261924	SRR17133616	AMPLICON	BEIJING CHEST HOSPITAL	SRX13318023	Ion Torrent Proton	PAIRED	PCR	GENOMIC	ION_TORRENT	SRS11226204	SRP349266	['SRR17133616','SRX13318023','sample84.bam','PRJNA771241','bp0','SAMN22261924','SRP349266','22261924','sample_84','771241','84.bam','SRS11226204']	2020	2021-12-04T21:15:00.000Z			CHN	Asia	Beijing	As reported: tissue sample	Homo sapiens	3	human																					262	262327740	142994599	PRJNA771241									unclassified mycobacteria		Mycobacterium sp.
SAMN20512379	SRR15316071	WGS	SCHOOL OF PUBLIC HEALTH, FUDAN UNIVERSITY	SRX11620941	Illumina HiSeq 2000	PAIRED	PCR	GENOMIC	ILLUMINA	SRS9656203	SRP330727	['SRX11620941','B58','bp0','SRR15316071','SAMN20512379','1998-Middle-022','SRP330727','B58_R1.fastq.gz','SRS9656203','751240','20512379','PRJNA751240']	1998	2021-08-01T01:19:00.000Z		30.21 N 120.21 E	CHN	Asia	Zheijiang	sputum	Homo sapiens	3	human																					1511	1511470800	559312726	PRJNA751240			99.48	1773976	61	lineage2.2.1	Sensitive	['input','timelapse_Zhejiang_CHN','diff','tbprofiler','tree']	tuberculosis: unclassified		Mycobacterium tuberculosis
SAMEA1485347	ERR161125	WGS	SC	ERX136975	Illumina HiSeq 2000	PAIRED	RANDOM	GENOMIC	ILLUMINA	ERS107740	ERP001072	['204548','PRJEB2794','SAMEA1485347','SC_EXP_7960_6#18','ERP001072','Karonga_Prevention_Study__KPS____whole_genome_sequ','1138967','Karonga_Prevention_Study__KPS____whole_genome_sequencing_in_a_whole_population-sc-2011-12-13T10:33:26Z-2066','3001828-sc-2012-03-23T12:15:48Z-1386225','ERS107740','ERR161125','SC_RUN_7960_6#18','ERX136975']	2002	2014-10-19T13:49:00.000Z			MWI	Africa	Karonga	sputum	Homo sapiens	3	human																					338	338362000	239944597	PRJEB2794								['Karonga_Prevention_Study','input']	tuberculosis: unclassified		Mycobacterium tuberculosis
SAMEA7524876	ERR4796420	WGS	FOUNDATION FOR MEDICAL RESEARCH INDIA	ERX4665834	NextSeq 500	PAIRED	RANDOM	GENOMIC	ILLUMINA	ERS5281351	ERP124850	['PRJEB41116','ERS5281351','project.Mumbai','22458441','experiment.1145','ERP124850','ERX4665834','run.1145','ERR4796420','773292','SAMEA7524876','sample.1145']		2021-11-09T21:54:00.000Z			IND	Asia	Mumbai					R				R	I	R	R	R				R		S	S	S	R	S	R	528	528313968	209703279	PRJEB41116	['Walker_2022','CRyPTIC_reuse_table']		99.51	1739534	56	lineage2.2.1	Pre-XDR-TB	['CRyPTIC_reuse_table','CRyPTIC_IND','diff','tbprofiler','Walker_2022','input','tree']	tuberculosis: unclassified		Mycobacterium tuberculosis
SAMN14417218	SRR11662477	WGS	KHON KAEN UNIVERSITY	SRX8223636	Illumina HiSeq 2500	PAIRED	Restriction Digest	GENOMIC	ILLUMINA	SRS6580274	SRP259494	['613706','SAMN14417218','SRS6580274','M08964-58','PRJNA613706','SRP259494','SRR11662477','14417218','M08964-58_R1.fq.gz','SRX8223636','bp0']	2017	2020-05-01T15:19:00.000Z		15.232 N 104.859 E	THA	Asia		sputum	Homo sapiens	3	human																					1517	1517888700	661462072	PRJNA613706			99.4	1746399	59	lineage2.2.1	MDR-TB	['tree','input','diff','tbprofiler']	tuberculosis: unclassified		Mycobacterium tuberculosis
SAMN42034396	SRR29539715	WGS	NIAID TB PORTALS PROGRAM	SRX25047073	NextSeq 2000	PAIRED	RANDOM	GENOMIC	ILLUMINA	SRS21744220	SRP515897	['SRX25047073','34912','1074785','SAMN42034396','SRS21744220','SRR29539715','SRP515897','TBPO-4971_lib54636_nextseq_ny0081_151bp.filtered_2_bwa.1.fastq.gz','42034396','PRJNA1074785']	2021	2024-06-25T13:51:00.000Z		48.3794 N 31.1656 E	UKR	Europe		sputum	Homo sapiens	3	human																					580	580241849	199198375	PRJNA1074785									tuberculosis: unclassified		Mycobacterium tuberculosis
SAMN07658241	SRR6044906	WGS	MODMEDMICOXFORD	SRX3191940	Illumina MiSeq	PAIRED	RANDOM	GENOMIC	ILLUMINA	SRS2519221	SRP117784	['SRP117784','MMMOSRA:efadad07-0ad4-4323-847b-b040d1bd96aa','MMMOSAM:efadad07-0ad4-4323-847b-b040d1bd96aa','PRJNA401515','SRX3191940','SAMN07658241','SRR6044906','7658241','401515','SRS2519221']	2016	2017-10-27T16:09:00.000Z			GBR	Europe	Oxford		Homo sapiens	3	human																					295	295015810	174225784	PRJNA401515									NTM: avium complex		Mycobacterium avium
SAMN14416766	SRR11662695	WGS	KHON KAEN UNIVERSITY	SRX8223418	Illumina HiSeq 2500	PAIRED	Restriction Digest	GENOMIC	ILLUMINA	SRS6580056	SRP259494	['bp0','SRP259494','14416766','M00660-59_R1.fq.gz','M00660-59','SAMN14416766','SRR11662695','613706','SRS6580056','SRX8223418','PRJNA613706']	2014	2020-05-01T15:27:00.000Z		17.163 N 104.162 E	THA	Asia		sputum	Homo sapiens	3	human																					1717	1717697100	676680124	PRJNA613706			99.3	1816711	62	lineage2.2.1	MDR-TB	['tbprofiler','input','tree','diff']	tuberculosis: unclassified		Mycobacterium tuberculosis
SAMN24655338	SRR17460190	WGS	INRAE	SRX13631382	Illumina MiSeq	PAIRED	RANDOM	GENOMIC	ILLUMINA	SRS11518708	SRP353734	['S30','24655338','SRP353734','794728','SRR17460190','SRX13631382','SRS11518708','Map159','SAMN24655338','Map159_S30_L001_R1_001.fastq.gz','PRJNA794728']	2003	2022-01-06T07:44:00.000Z			FRA	Europe		feces	Bos taurus	3	domestic cattle																					264	264248699	153781042	PRJNA794728									NTM: avium complex		Mycobacterium avium subsp. paratuberculosis
SAMEA7525297	ERR4796806	WGS	FOUNDATION FOR MEDICAL RESEARCH INDIA	ERX4666221	NextSeq 500	PAIRED	RANDOM	GENOMIC	ILLUMINA	ERS5281771	ERP124850	['773292','ERS5281771','PRJEB41116','project.Mumbai','22458861','ERP124850','SAMEA7525297','ERX4666221','experiment.1531','ERR4796806','run.1531','sample.1531']		2021-11-09T22:05:00.000Z			IND	Asia	Mumbai					S	S			S	S	S	S	S				S		S	S	S	S	S	S	754	754791000	322424750	PRJEB41116	['CRyPTIC_reuse_table','Walker_2022']		99.33	1650982	51	lineage3	Sensitive	['diff','input','CRyPTIC_IND','Walker_2022','tbprofiler','CRyPTIC_reuse_table','tree']	tuberculosis: unclassified		Mycobacterium tuberculosis
SAMEA7332225	ERR4772221	WGS	APHA (ANIMAL AND PLANT HEALTH AGENCY)	ERX4642058	NextSeq 500	PAIRED	RANDOM	GENOMIC	ILLUMINA	ERS5090747	ERP114840	['ERS5090747','16609911','ERP114840','PRJEB32192','ERR4772221','674092','EXP_ERS5090747','RUN_ERS5090747','Epidemiology_of_Mycobacterium_bovis_in_Ethiopia-sc-5794','ERX4642058','SAMEA7332225','29d0ec4a-fdad-11ea-b5c0-fa163e2f1184']		2020-11-05T11:40:00.000Z																														734	734773816	297099679	PRJEB32192			99.52	1746797	57	La1.3	Other	['input','tbprofiler','tree','diff']	tuberculosis: animal-adapted	La1	Mycobacterium bovis
SAMN41389956	SRR29017558	WGS	FIND, THE FOUNDATION FOR INNOVATIVE NEW DIAGNOSTICS	SRX24544164	Illumina HiSeq 2000	PAIRED	RANDOM	GENOMIC	ILLUMINA	SRS21288688	SRP507535	['SRS21288688','SAMN41389956','20B5E1_7099D9A69662','SRR29017558','PRJNA1109295','SRP507535','TB-IS-1047-607-17-AJL_S5_R1_001.fastq.gz','SRX24544164','1109295','20B5E1_7099D9A69662_607-17','41389956']		2024-05-14T09:39:00.000Z							Homo sapiens	3	human																					310	310061588	144771554	PRJNA1109295			98.56	1411584	48	lineage4.3.2	Sensitive	['tree','diff','WHO_mutations_2023','input','tbprofiler']	tuberculosis: unclassified		Mycobacterium tuberculosis
SAMN15437448	SRR12142448	WGS	GANSU PROVINCIAL CENTER FOR DISEASE CONTROL AND PREVENTION	SRX8663393	HiSeq X Ten	PAIRED	RANDOM	GENOMIC	ILLUMINA	SRS6944479	SRP269873	['SAMN15437448','SRR12142448','SRX8663393','643892','SRP269873','P112','bp0','15437448','SRS6944479','P112_1.fastq.gz','PRJNA643892']	2018	2020-07-03T04:16:00.000Z			CHN	Asia	lanzhou	mucus	Homo sapiens	3	human																					1692	1692875700	662687166	PRJNA643892								input	tuberculosis: unclassified		Mycobacterium tuberculosis
SAMEA1556660	ERR181953	WGS	SC	ERX158063	Illumina HiSeq 2000	PAIRED	RANDOM	GENOMIC	ILLUMINA	ERS142088	ERP001072	['PRJEB2794','ERS142088','SC_RUN_8233_7#88','SAMEA1556660','6001737-sc-2012-05-29T15:10:09Z-1429003','204548','Karonga_Prevention_Study__KPS____whole_genome_sequ','ERP001072','SC_EXP_8233_7#88','ERR181953','ERX158063','Karonga_Prevention_Study__KPS____whole_genome_sequencing_in_a_whole_population-sc-2011-12-13T10:33:26Z-2066','1778970']	2002	2012-10-23T12:13:00.000Z			MWI	Africa	Karonga	sputum	Homo sapiens	3	human							S						S								375	375368200	177604913	PRJEB2794	Coll_2018		99.44	1837951	42	lineage3.1.1	Sensitive	['Menardo_2018','input','tree','Karonga_Prevention_Study','Napier_2020','Coll_2018','tbprofiler','Menardo_2021','diff']	tuberculosis: human-adapted	L3.1.1	Mycobacterium tuberculosis
SAMEA7550337	ERR4816975	WGS	PUBLIC HEALTH ENGLAND	ERX4686817	Illumina MiSeq	PAIRED	RANDOM	GENOMIC	ILLUMINA	ERS5306987	ERP124941	['ERX4686817','ERP124941','experiment.19795','773303','SAMEA7550337','project.PHE-TB','run.19795','22469732','ERR4816975','ERS5306987','sample.19795','PRJEB41201']		2021-11-10T17:09:00.000Z			GBR	Europe																										514	514439752	336872971	PRJEB41201			99.66	1588764	50	lineage4.4.1.1	Sensitive	['input','tree','tbprofiler','diff','CRyPTIC_PHE']	tuberculosis: unclassified		Mycobacterium tuberculosis
SAMN35981707	SRR25206857	WGS	CHINESE CENTER FOR DISEASE CONTROL AND PREVENTION	SRX20953830	Illumina HiSeq 2500	PAIRED	RANDOM	GENOMIC	ILLUMINA	SRS18230806	SRP448193	['MDRTB095.bam','SRR25206857','35981707','SRX20953830','PRJNA987438','bp0','987438','SRS18230806','SRP448193','TBMDR095','SAMN35981707']	2015	2023-07-09T00:40:00.000Z						sputum	Homo sapiens	3	human																					1607	1607975850	291360724	PRJNA987438			99.58	1909265	65	lineage4.2;lineage2.2.1	HR-TB	['input','tbprofiler','diff']	tuberculosis: unclassified		Mycobacterium tuberculosis
SAMN10371610																																																							Menardo_2021	tuberculosis: human-adapted	L4	Mycobacterium tuberculosis
SAMN32818887	SRR23174525	WGS	AGRIFOOD AND BIOSCIENCES INSTITUTE	SRX19124761	Illumina HiSeq X	PAIRED	PCR	GENOMIC	ILLUMINA	SRS16524035	SRP418517	['SRS16524035','BTB_TVR_159','SRX19124761','32818887','BTB_TVR_159_Bov_2015_6.263_NI_1.fastq.gz','SAMN32818887','bp0','SRP418517','TVR159','SRR23174525','925930','PRJNA925930']	2015	2023-01-20T19:02:00.000Z			GBR	Europe			Bos taurus	2	bovine																					279	279948400	98627245	PRJNA925930			99.36	2583276	59	La1.8.1	Other	['diff','input','tree','tbprofiler']	tuberculosis: animal-adapted	La1	Mycobacterium bovis
SAMN06221506	SRR5181838	WGS	SAN DIEGO STATE UNIVERSITY	SRX2497947	PacBio RS	SINGLE		GENOMIC	PACBIO_SMRT	SRS1924800	SRP096895	['SAMN06221506','SRX2497947','6221506','SRR5181838','4-0090','SRP096895','353873','PRJNA353873','m120407_082504_42152_c100307202550000001523011008061216_s1_p0.bas.h5','SRS1924800']	2008	2017-01-17T15:23:00.000Z		33.94 S 25.60 E	ZAF	Africa		sputum	Homo sapiens	3	human																					428	428748985	1729324992	PRJNA353873									tuberculosis: unclassified		Mycobacterium tuberculosis
SAMEA5282414	ERR3132164	WGS	INSTITUTE OF TROPICAL MEDICINE	ERX3161395	Illumina HiSeq 2500	PAIRED		GENOMIC	ILLUMINA	ERS3089682	ERP113530	['ERS3089682','PRJEB31023','ERP113530','ERX3161395','ERR3132164','SAMEA5282414','ena-EXPERIMENT-Institute of tropical medicine-30-01-2019-09:12:38:006-93','ena-STUDY-Institute of tropical medicine-30-01-2019-09:12:41:917-8413','TDR-182','11907152','ena-RUN-Institute of tropical medicine-30-01-2019-09:12:38:006-93','545675']		2019-05-31T15:05:00.000Z																														645	645940857	336668358	PRJEB31023			99.74	1459830	80	lineage4.6.2.2	Other	['tbprofiler','diff','tree','TDR_strain_bank_2','input']	tuberculosis: unclassified		Mycobacterium tuberculosis
SAMN37457853	SRR26112408	WGS	WADSWORTH CENTER	SRX21826507	NextSeq 500	PAIRED	RANDOM	GENOMIC	ILLUMINA	SRS18926115	SRP338930	['766641','37457853','SRS18926115','SRX21826507','SRR26112408','IDR2200035374','IDR2200035374-01-01','SAMN37457853','IDR2200035374-01-01.R1.fastq.gz','PRJNA766641','SRP338930']	2022	2023-09-19T16:20:00.000Z			USA	North America	New York state	sputum	Homo sapiens	3	human																					294	294269169	131840012	PRJNA766641									tuberculosis: unclassified		Mycobacterium tuberculosis
SAMEA3268265	ERR2515869	WGS	CTB/NICD	ERX2535077	Illumina MiSeq	PAIRED	RANDOM	GENOMIC	ILLUMINA	ERS2400468	ERP107968	['project.First_10k_genomes_study_set_5','ERP107968','ERS2400468','run.8087','10125207','PRJEB25997','ERR2515869','SAMEA3268265','sample.8087','experiment.8087','493035','ERX2535077']		2021-10-23T18:16:00.000Z			ZAF	Africa						S	S			S		S	S				S	S	S				S			311	311882654	209403046	PRJEB25997	Walker_2022							['Walker_2022','input','CRyPTIC_CTB-NICD','Napier_2020']	tuberculosis: human-adapted	L4.3.2.1	Mycobacterium tuberculosis
SAMEA7545675	ERR4812171	WGS	UNIVERSIDAD PERUANA CAYETANO HEREDIA	ERX4682161	Illumina NovaSeq 6000	PAIRED	RANDOM	GENOMIC	ILLUMINA	ERS5302331	ERP124939	['SAMEA7545675','ERS5302331','project.Peru_Wellcome','PRJEB41199','ERP124939','ERR4812171','run.25708','sample.25708','ERX4682161','22465064','773301','experiment.25708']	2019	2021-11-10T07:53:00.000Z			PER	South America						R				R	I	R	R	S				R		S	S	S	S	S	R	548	548828224	185137189	PRJEB41199	['Walker_2022','CRyPTIC_reuse_table']							['CRyPTIC_reuse_table','standford','Walker_2022','input','CRyPTIC_UPCH']	tuberculosis: unclassified		Mycobacterium tuberculosis
SAMN36849878	SRR25534467	WGS	SHANDONG PROVINCIAL HOSPITAL	SRX21263660	Illumina HiSeq 4000	PAIRED	RANDOM	GENOMIC	ILLUMINA	SRS18516737	SRP453313	['SRS18516737','36849878','T716.IS300_Clean.1.fastq.gz','SRP453313','SRR25534467','T716','bp0','SRX21263660','PRJNA1002108','1002108','SAMN36849878']	2017	2023-08-05T20:43:00.000Z		36.40 N 117.00 E	CHN	Asia	Shandong	As reported: phlegm	Homo sapiens	3	human																					975	975582300	447791972	PRJNA1002108			99.56	1765227	61	lineage2.2.1	Sensitive	['input','tree','tbprofiler','diff']	tuberculosis: human-adapted	L4	Mycobacterium tuberculosis	H37Rv
SAMN08612971	SRR6785269	WGS	SAN RAFFAELE	SRX3744859	NextSeq 500	PAIRED	RANDOM	GENOMIC	ILLUMINA	SRS3001264	SRP128089	['SRR6785269','SAMN08612971','8612971','7541-13','7541-13_WGS','428596','bp0','PRJNA428596','SRP128089','SRX3744859','SRS3001264','7541-13_lib5190_nextseq_n0039_151bp.gatk.bam']		2018-02-27T06:01:00.000Z							Homo sapiens	3	human																					655	655200595	333430991	PRJNA428596			99.74	1122338	33	lineage4.3.3	Sensitive	['tree','tbprofiler','input','diff']	tuberculosis: unclassified		Mycobacterium tuberculosis
SAMN42882775	SRR30180212	WGS	TAIWAN CENTERS OF DISEASE CONTROL	SRX25646517	Illumina MiSeq	PAIRED	RANDOM	GENOMIC	ILLUMINA	SRS22289806	SRP525189	['PRJNA1141184','1141184','TWCDCMDR_084','42882775','SRR30180212','SRP525189','SAMN42882775','S084','20MDR_84_F.fastq.gz','SRX25646517','SRS22289806']		2024-08-08T21:32:00.000Z		25.02 N 121.118 E	TWN	Asia		lung	Homo sapiens	3	human																					784	784141703	476238788	PRJNA1141184									tuberculosis: unclassified		Mycobacterium tuberculosis
SAMN31018836	SRR21709841	WGS	WADSWORTH CENTER	SRX17707311	Illumina MiSeq	PAIRED	RANDOM	GENOMIC	ILLUMINA	SRS15237845	SRP338930	['SRS15237845','SRX17707311','SRR21709841','PRJNA766641','SRP338930','31018836','SAMN31018836','766641','IDR1900005791-01-01_S11_L001_R1_001.fastq.gz','IDR1900005791']	2019	2022-09-26T11:39:00.000Z			USA	North America	New York state		Homo sapiens	3	human																					196	196580964	109377516	PRJNA766641								input	tuberculosis: unclassified		Mycobacterium tuberculosis
SAMEA114430082	ERR12075702	WGS	UNIVERSITY HOSPITAL FRANKFURT, INFECTIOUS DISEASES	ERX11458069	NextSeq 2000	PAIRED		GENOMIC	ILLUMINA	ERS16417875	ERP151400	['39217233','ERS16417875','ena-RUN-TAB-25-09-2023-15:09:40:695-69058','PRJEB66336','ena-EXPERIMENT-TAB-25-09-2023-15:09:40:695-69057','ERX11458069','SAMEA114430082','1060137','22006462','dbd4737e-ed95-4295-811b-35f90cc51d78','ERP151400','ERR12075702']	2015	2024-01-05T12:35:00.000Z		50.12 N 8.68 E	DEU	Europe			Homo sapiens	3	human																					391	391713253	151054755	PRJEB66336									unclassified mycobacteria		Mycobacterium sp.
SAMEA3374912	ERR1023472	WGS	THE WELLCOME TRUST SANGER INSTITUTE	ERX1102344	Illumina HiSeq 2000	PAIRED	RANDOM	GENOMIC	ILLUMINA	ERS716833	ERP004677	['SC_RUN_16852_6#19','TRL0001218-sc-2292215','SAMEA3374912','ERP004677','Mycobacterium_tuberculosis__HICF__sequencing-sc-2926','ERR1023472','ERS716833','247745','4106672','ERX1102344','PRJEB5280','SC_EXP_16852_6#19']		2016-03-05T13:58:00.000Z			PER	South America																										769	769863500	127760911	PRJEB5280			99.64	1805370	51	lineage4.3.2.1	MDR-TB	['standford','tbprofiler','diff','tree','Napier_2020','input']	tuberculosis: human-adapted	L4.3.2.1	Mycobacterium tuberculosis
SAMEA2534718	ERR552540	WGS	FZB	ERX511609	Illumina HiSeq 2500	PAIRED		GENOMIC	ILLUMINA	ERS458120	ERP005779	['5243049','SAMEA2534718','5109-09_lib844_hpi_2013-06-25_151bp','PRJEB6273','ERX511609','ERS458120','ERP005779','ena-STUDY-FZB-08-05-2014-02:23:48:240-40','ERR552540','325612','5109-09']	2009	2016-06-16T03:07:00.000Z			SWZ	Africa						S				S		R					R	R	R				S			295	295653772	160493393	PRJEB6273	CRyPTIC_WHO2021_PMC7612554		99.69	1627950	56	lineage4.4.1.1	MDR-TB	['Nimmo_2024','tbprofiler','input','Napier_2020','diff','Walker_2022','tree']	tuberculosis: human-adapted	L4.4.1.1	Mycobacterium tuberculosis
SAMEA6359873	ERR5087629	WGS	WELLCOME SANGER INSTITUTE	ERX4893750	HiSeq X Ten	PAIRED	RANDOM	GENOMIC	ILLUMINA	ERS4126122	ERP021867	['ERR5087629','ERX4893750','Exploring_the_richness_of_Mycobacterium_bovis_strain_diversity-sc-4667','SC_RUN_33224_3#194','b27a6a2e-1692-11ea-8643-fa163e2f1184','SC_EXP_33224_3#194','SAMEA6359873','ERP021867','ERS4126122','17353475','PRJEB19799','480613']		2021-02-02T02:10:00.000Z			GBR	Europe																										529	529863832	114593985	PRJEB19799			98.95	1632957	34	La1.8.1	Other	['bovis_GBR','tree','diff','input','tbprofiler']	tuberculosis: animal-adapted	La1	Mycobacterium bovis
SAMN31674289	SRR22250075	WGS	INSTITUTE OF CLINICAL PATHOLOGY AND MEDICAL RESEARCH	SRX18226843	NextSeq 500	PAIRED	RANDOM	GENOMIC	ILLUMINA	SRS15723191	SRP407089	['PRJNA899911','899911','21-002-0247','SAMN31674289','31674289','SRP407089','SRR22250075','SRS15723191','21-002-0247_1.fastq.gz','bp0','SRX18226843']	2021	2022-11-09T19:20:00.000Z			AUS	Oceania	NSW		Homo sapiens	3	human																					546	546545023	215435844	PRJNA899911			98.58	1914057	65	lineage4.3.3	Sensitive	['diff','tbprofiler','input','tree']	tuberculosis: unclassified		Mycobacterium tuberculosis
SAMEA7561382	ERR4828944	WGS	SAN RAFFAELE SCIENTIFIC INSTITUTE	ERX4698928	Illumina MiniSeq	PAIRED	RANDOM	GENOMIC	ILLUMINA	ERS5318017	ERP124983	['run.13388','sample.13388','ERP124983','ERX4698928','ERS5318017','773309','SAMEA7561382','PRJEB41242','experiment.13388','project.Italy','ERR4828944','22476951']		2021-11-11T06:53:00.000Z			ITA	Europe						S				S	S	S	S	S				S		S	S	S	S	S	S	154	154776323	59459892	PRJEB41242	['CRyPTIC_reuse_table','Walker_2022']		99.66	982933	32	lineage4.9	Sensitive	['input','CRyPTIC_reuse_table','diff','tbprofiler','Walker_2022','CRyPTIC_SanRaffaele']	tuberculosis: unclassified		Mycobacterium tuberculosis
SAMEA104447428	ERR2229331	WGS	STATENS SERUM INSTITUT	ERX2282670	NextSeq 500	PAIRED	RANDOM	GENOMIC	ILLUMINA	ERS2065370	ERP022352	['ena-RUN-STATENS SERUM INSTITUT-21-12-2017-12:46:39:836-544','ena-EXPERIMENT-STATENS SERUM INSTITUT-21-12-2017-12:46:39:836-544','ena-STUDY-STATENS SERUM INSTITUT-03-04-2017-09:47:03:433-394','SAMEA104447428','DKC2-0455','8235035','ERP022352','ERS2065370','ERR2229331','388615','PRJEB20214','ERX2282670']	2010	2017-12-22T15:36:00.000Z			DNK	Europe		sputum	Homo sapiens	3	human																					267	267221307	126005548	PRJEB20214			98.24	1177373	29	lineage4.8	Sensitive	['tbprofiler','diff','input','outbreak_1112-15_DNK','Napier_2020']	tuberculosis: human-adapted	L4.8	Mycobacterium tuberculosis
SAMN15228722	SRR12006692	WGS	CHARLES DARWIN UNIVERSITY	SRX8539707	Illumina HiSeq 2500	PAIRED	RANDOM	GENOMIC	ILLUMINA	SRS6834509	SRP267157	['SAMN15228722','SRS6834509','SRX8539707','RB18MT13070','15228722','bp0','PRJNA639216','SRP267157','639216','RB18MT13070_paired_R1.fastq.gz','SRR12006692']	2013	2020-06-13T05:09:00.000Z			MYS	Asia	Kota Kinabalu		Homo sapiens	3	human																					395	395224180	181210498	PRJNA639216			99.25	1725021	55	lineage1.2.1.2.1	Sensitive	['diff','tbprofiler','input','tree']	tuberculosis: unclassified		Mycobacterium tuberculosis
SAMEA115744880	ERR13276180	WGS	UNIVERSITY OF OXFORD, NUFFIELD DEPARTMENT OF MEDIC	ERX12646606	NextSeq 500	PAIRED	RANDOM PCR	GENOMIC	ILLUMINA	ERS20254764	ERP161058	['SAMEA115744880','41870697','ffceab57d83c','ERX12646606','ERS20254764','ERP161058','webin-reads-ffceab57d83c','b28b5ff0-515d-42d2-bc0f-19e45ec26bb9','1124794','PRJEB76547','ERR13276180']	2020	2024-08-22T09:35:00.000Z			DEU	Europe																										596	596728216	264277819	PRJEB76547								CRyPTIC_2024	tuberculosis: unclassified		Mycobacterium tuberculosis
SAMEA11206911	ERR7801280	WGS	UNIVERSITY OF BASEL, SWITZERLAND	ERX7368968	Illumina HiSeq 2500	PAIRED		GENOMIC	ILLUMINA	ERS8856412	ERP134075	['24685097','ERP134075','794708','G21846','ERR7801280','9bc3fa2b-c877-4dc7-b821-d8f2b9e08e1b','PRJEB49562','ena-EXPERIMENT-TAB-21-12-2021-16:44:10:404-12291','SAMEA11206911','ERS8856412','ena-RUN-TAB-21-12-2021-16:44:10:405-12292','ERX7368968']	2014	2022-07-28T01:06:00.000Z			TZA	Africa			Homo sapiens	3	human																					260	260252760	113093560	PRJEB49562			99.41	2114879	48	lineage4.3.4.2.1	Sensitive	['tree','tbprofiler','input','diff']	tuberculosis: unclassified		Mycobacterium tuberculosis
SAMEA5189573	ERR4187930	WGS	WELLCOME SANGER INSTITUTE	ERX4149699	HiSeq X Ten	PAIRED	RANDOM	GENOMIC	ILLUMINA	ERS2997068	ERP021867	['ERP021867','15093076','ERS2997068','SC_EXP_29589_2#53','SC_RUN_29589_2#53','Exploring_the_richness_of_Mycobacterium_bovis_strain_diversity-sc-4667','SAMEA5189573','0ee88cf2-ff90-11e8-9f73-3c4a9275d6c8','ERR4187930','PRJEB19799','480613','ERX4149699']		2020-06-04T07:49:00.000Z			GBR	Europe																										286	286426464	73198181	PRJEB19799			99.43	1568842	52	La1.8.1	Other	['input','tree','bovis_GBR','tbprofiler','diff']	tuberculosis: animal-adapted	La1	Mycobacterium bovis
SAMEA112801640	ERR11067837	WGS	FZB	ERX10514767	NextSeq 500	PAIRED		GENOMIC	ILLUMINA	ERS14809186	ERP010814	['33853696','ERP010814','ena-RUN-TAB-21-03-2023-12:28:22:531-126156','PRJEB9680','ERR11067837','SAMEA112801640','ERS14809186','287903','ena-EXPERIMENT-TAB-21-03-2023-12:28:22:531-126155','ena-STUDY-FZB-22-06-2015-17:16:39:392-292','ERX10514767','22001030']		2023-07-21T02:01:00.000Z																														669	669312260	317268482	PRJEB9680			99.41	1514979	51	lineage4.1.2.1	Sensitive	['input','diff','tbprofiler','tree']	tuberculosis: unclassified		Mycobacterium tuberculosis
SAMEA7526440	ERR4797887	WGS	FOUNDATION FOR MEDICAL RESEARCH INDIA	ERX4667305	NextSeq 500	PAIRED	RANDOM	GENOMIC	ILLUMINA	ERS5282913	ERP124850	['ERX4667305','project.Mumbai','run.12879','773292','ERS5282913','ERR4797887','ERP124850','22460003','SAMEA7526440','experiment.12879','sample.12879','PRJEB41116']		2021-11-09T23:03:00.000Z			IND	Asia	Mumbai					S	S				S		S	S							S		S	S		520	520464900	212105440	PRJEB41116	Walker_2022		99.45	1765532	54	lineage3.1.2	Sensitive	['input','Walker_2022','tree','diff','CRyPTIC_IND','tbprofiler']	tuberculosis: unclassified		Mycobacterium tuberculosis
SAMEA8741620	ERR8665842	WGS	PHS SWEDEN	ERX8324272	Illumina HiSeq 2500	PAIRED	RANDOM	GENOMIC	ILLUMINA	ERS6421203	ERP135611	['ERP135611','SAMEA8741620','project.Belarus_site11','PRJEB51021','ERX8324272','sample.14749','experiment.14749','run.14749.1','ERS6421203','811911','26334881','ERR8665842']		2022-03-15T06:19:00.000Z			BEL	Europe						S				R	S	R	R	S				R		S	S	S	S	S	R	383	383591132	172671484	PRJEB51021	CRyPTIC_reuse_table		99.49	1802901	40	lineage2.2.1	Pre-XDR-TB	['tree','input','CRyPTIC_PHS_Sweden_Belarus','CRyPTIC_reuse_table','diff','tbprofiler']	tuberculosis: unclassified		Mycobacterium tuberculosis
SAMN37458028	SRR26112206	WGS	WADSWORTH CENTER	SRX21826366	NextSeq 550	PAIRED	RANDOM	GENOMIC	ILLUMINA	SRS18925975	SRP338930	['IDR2200040709','SRR26112206','SRS18925975','SRP338930','SRX21826366','PRJNA766641','IDR2200040709-01-01.R1.fastq.gz','SAMN37458028','766641','37458028','IDR2200040709-01-01']	2022	2023-09-19T16:19:00.000Z			USA	North America	New York state	sputum	Homo sapiens	3	human																					689	689733021	301338788	PRJNA766641									tuberculosis: unclassified		Mycobacterium tuberculosis
SAMEA1707560	ERR229933	WGS	SC	ERX204484	Illumina HiSeq 2000	PAIRED	RANDOM	GENOMIC	ILLUMINA	ERS181482	ERP000192	['2369B-sc-2012-10-11T13:39:13Z-1494252','Variation discovery in Russian TB isolates-sc-2010-04-20','SC_EXP_8939_3#19','ERS181482','PRJEB2138','SC_RUN_8939_3#19','ERX204484','203970','ERR229933','ERP000192','1922740','Variation discovery in Russian TB isolates-sc-2010','SAMEA1707560']	2010	2013-02-19T02:44:00.000Z			RUS	Europe	Samara		Homo sapiens	3	human																					465	465422200	221855686	PRJEB2138			99.52	1798148	41	lineage2.2.1	MDR-TB	['tree','Napier_2020','input','tbprofiler','diff','Menardo_2018']	tuberculosis: human-adapted	L2.2.1	Mycobacterium tuberculosis
SAMN25995086	SRR19428545	WGS	MAKERERE UNIVERSITY	SRX15482600	Illumina MiSeq	PAIRED	PCR	GENOMIC	ILLUMINA	SRS13198376	SRP376575	['807440','TN106647_1.fastq.gz','TN106647','SRR19428545','SRX15482600','SAMN25995086','PRJNA807440','25995086','SRS13198376','SRP376575']	2020	2022-05-27T06:47:00.000Z		6.3690 S 34.8888 E	TZA	Africa		sputum	Homo sapiens	3	human																					475	475507320	301856151	PRJNA807440								input	tuberculosis: unclassified		Mycobacterium tuberculosis
SAMEA113538006	ERR11465896	WGS	FZB	ERX10872053	NextSeq 500	PAIRED		GENOMIC	ILLUMINA	ERS15534427	ERP147571	['ERX10872053','979605','35506383','SAMEA113538006','ena-EXPERIMENT-TAB-22-05-2023-12:53:16:229-7230','ena-RUN-TAB-22-05-2023-12:53:16:229-7231','ERR11465896','PRJEB62480','ERP147571','d05d2f15-c027-4055-b906-d9d6d110849e','ERS15534427','BTB-239']		2023-09-17T03:11:00.000Z			BWA	Africa																										985	985939747	439867331	PRJEB62480			88.79	1344337	35	lineage4.8	HR-TB	['diff','tbprofiler','Kopanyo','tree','input']	tuberculosis: unclassified		Mycobacterium tuberculosis
SAMEA6359798	ERR5311102	WGS	WELLCOME SANGER INSTITUTE	ERX5100505	HiSeq X Ten	PAIRED	RANDOM	GENOMIC	ILLUMINA	ERS4126047	ERP021867	['480613','17987855','ERP021867','b08b2f14-1692-11ea-8643-fa163e2f1184','ERS4126047','Exploring_the_richness_of_Mycobacterium_bovis_strain_diversity-sc-4667','SC_RUN_33224_4#235','ERR5311102','ERX5100505','PRJEB19799','SC_EXP_33224_4#235','SAMEA6359798']		2021-04-07T18:08:00.000Z			GBR	Europe																										536	536767552	209541456	PRJEB19799								['input','bovis_GBR']	tuberculosis: animal-adapted	La1	Mycobacterium bovis
SAMN15772656	SRR12420687	WGS	FUDAN UNIVERSITY	SRX8916592	Illumina HiSeq 2500	PAIRED	RANDOM PCR	GENOMIC	ILLUMINA	SRS7173164	SRP276868	['SRP276868','SRX8916592','p143','bp0','XZ06178_R1.fastq.gz','656167','XZ06178','SRR12420687','PRJNA656167','SAMN15772656','15772656','SRS7173164']	2006	2020-08-10T10:35:00.000Z			CHN	Asia	Tibet	sputum	Homo sapiens	3	human																					763	763981200	304362207	PRJNA656167			97.92	1429689	32	lineage2.2.1	Sensitive	['tbprofiler','input','tree','diff']	tuberculosis: unclassified		Mycobacterium tuberculosis
SAMN41421722	SRR29056259	WGS	FIND, THE FOUNDATION FOR INNOVATIVE NEW DIAGNOSTICS	SRX24580756	Illumina HiSeq 2000	PAIRED	RANDOM	GENOMIC	ILLUMINA	SRS21320670	SRP507535	['6D70CB_73C254F85E68_TMS-834','SRP507535','SAMN41421722','TB-CPath-Joconiah-IS-1038-TMS-834_S76_R1_001.fastq.gz','SRS21320670','SRX24580756','1109295','SRR29056259','41421722','PRJNA1109295','6D70CB_73C254F85E68']		2024-05-16T12:08:00.000Z			ZWE	Africa			Homo sapiens	3	human																					637	637459486	282892839	PRJNA1109295								WHO_mutations_2023	tuberculosis: unclassified		Mycobacterium tuberculosis
SAMN21616252	SRR16058107	WGS	PUBLIC HEALTH ONTARIO	SRX12344561	Illumina MiSeq	PAIRED	RANDOM	GENOMIC	ILLUMINA	SRS10316941	SRP338617	['2010-067','SRX12344561','SRP338617','SRS10316941','PRJNA766079','SAMN21616252','21616252','bp0','766079','2010-067_R1.fastq.gz','SRR16058107']	2010	2021-09-24T21:49:00.000Z			CAN	North America	Ontario		Homo sapiens	3	human					S		S					S	S								609	609139595	395212936	PRJNA766079	CRyPTIC_WHO2021_PMC7612554		99.48	1432392	47	lineage3	Sensitive	['tree','Walker_2022','diff','tbprofiler','input']	tuberculosis: unclassified		Mycobacterium tuberculosis
SAMN28549519	SRR19317523	WGS	WADSWORTH CENTER	SRX15377591	Illumina MiSeq	PAIRED	RANDOM	GENOMIC	ILLUMINA	SRS13106497	SRP374006	['SRX15377591','SRS13106497','IDR1600046643-01-01_R1.fastq.gz','SAMN28549519','IDR1600046643-01-01','SRP374006','PRJNA835805','835805','28549519','SRR19317523']	2016	2022-05-20T01:30:00.000Z			USA	North America	Suffolk County	bronchial wash	Homo sapiens	3	human																					443	443746524	296415449	PRJNA835805			99.66	985024	51	lineage4.8	Sensitive	['tbprofiler','diff','input','tree']	tuberculosis: unclassified		Mycobacterium tuberculosis
SAMEA1485297	ERR161182	WGS	SC	ERX137032	Illumina HiSeq 2000	PAIRED	RANDOM	GENOMIC	ILLUMINA	ERS107800	ERP001072	['Karonga_Prevention_Study__KPS____whole_genome_sequencing_in_a_whole_population-sc-2011-12-13T10:33:26Z-2066','ERX137032','SAMEA1485297','SC_RUN_7960_6#75','2011040-sc-2012-03-23T12:16:34Z-1386282','Karonga_Prevention_Study__KPS____whole_genome_sequ','ERS107800','ERR161182','204548','ERP001072','PRJEB2794','1139007','SC_EXP_7960_6#75']	2002	2014-10-19T14:10:00.000Z			MWI	Africa	Karonga	sputum	Homo sapiens	3	human							S						S								387	387901400	205907986	PRJEB2794	Coll_2018		99.68	1769994	41	lineage4.3.4.2.1	Sensitive	['tbprofiler','Menardo_2018','Napier_2020','tree','diff','input','Menardo_2021','Karonga_Prevention_Study','Coll_2018']	tuberculosis: human-adapted	L4.3.4.2.1	Mycobacterium tuberculosis
SAMEA6451344	ERR3794448	WGS	FZB	ERX3796415	Illumina MiSeq	PAIRED		GENOMIC	ILLUMINA	ERS4216900	ERP119170	['14317858','PRJEB36040','ERX3796415','ena-STUDY-FZB-06-01-2020-10:49:26:730-1695','614279','ERP119170','ena-EXPERIMENT-FZB-06-01-2020-14:13:08:036-95','ERR3794448','SAMEA6451344','4517-13','ena-RUN-FZB-06-01-2020-14:13:08:036-95','ERS4216900']		2020-11-10T17:54:00.000Z																														725	725617468	460661313	PRJEB36040			99.6	1307669	82	lineage2.2.1	MDR-TB	['diff','tbprofiler','input','tree']	MTBC		Mycobacterium tuberculosis complex sp.
SAMEA104447525	ERR2229576	WGS	STATENS SERUM INSTITUT	ERX2282915	NextSeq 500	PAIRED	RANDOM	GENOMIC	ILLUMINA	ERS2065467	ERP022352	['SAMEA104447525','ena-EXPERIMENT-STATENS SERUM INSTITUT-21-12-2017-12:46:39:845-789','ena-RUN-STATENS SERUM INSTITUT-21-12-2017-12:46:39:845-789','ERP022352','ERR2229576','ena-STUDY-STATENS SERUM INSTITUT-03-04-2017-09:47:03:433-394','ERS2065467','8235132','388615','PRJEB20214','DKC2-0668','ERX2282915']	2011	2017-12-22T16:05:00.000Z			DNK	Europe		sputum	Homo sapiens	3	human																					130	130864360	64395887	PRJEB20214			97.53	486601	11	lineage4.8	Sensitive	['tbprofiler','input','outbreak_1112-15_DNK']	tuberculosis: unclassified		Mycobacterium tuberculosis
SAMN21236274	SRR15723287	WGS	SHANGHI CDC	SRX12018472	Illumina HiSeq 2500	PAIRED	other	GENOMIC	ILLUMINA	SRS10023428	SRP335713	['SRR15723287','21236274','F0100','PRJNA760838','SRS10023428','f0100','SAMN21236274','760838','SRP335713','F0100.1.fastq.gz','SRX12018472','bp0']	2013-01	2021-09-05T09:26:00.000Z			CHN	Asia	Shanghai	sputum	Homo sapiens	3	human																					1021	1021038300	424659833	PRJNA760838								input	tuberculosis: unclassified		Mycobacterium tuberculosis
SAMEA7156292	['ERR5863551','ERR5863550']	WGS		['ERX5509345','ERX5509346']	Illumina HiSeq 2500	PAIRED		GENOMIC	ILLUMINA	ERS4916755		['SRS8942143','PRJEB39561','ena-EXPERIMENT-Swiss Tropical and Public Health Institute-03-05-2021-19:33:15:098-14','ena-EXPERIMENT-Swiss Tropical and Public Health Institute-03-05-2021-19:33:15:098-15','ena-RUN-Swiss Tropical and Public Health Institute-03-05-2021-19:33:15:098-15','ERR5863551','ERS4916755','SAMEA7156292','674180','ERX5509345','G03598','19047064','ena-RUN-Swiss Tropical and Public Health Institute-03-05-2021-19:33:15:098-14','ERR5863550','ERX5509346','ERP123095','ena-STUDY-Swiss Tropical and Public Health Institute-27-07-2020-11:23:30:592-1894']					GEO	Asia																										785	785995736	384750404	PRJEB39561			99.55	3474863	78	lineage2.2.1	MDR-TB	['tree','diff','tbprofiler','input','R-MDR_GEO']	tuberculosis: unclassified		Mycobacterium tuberculosis
SAMEA13119741	['ERR8774050','ERR8774054','ERR8774056','ERR8774052']	WGS		['ERX8437435','ERX8437439','ERX8437437','ERX8437440']	Illumina HiSeq 2500	PAIRED		GENOMIC	ILLUMINA	ERS10723707		['ERR8774054','ena-EXPERIMENT-TAB-24-02-2022-09:00:19:236-91215','863195','30046251','ena-RUN-TAB-24-02-2022-09:00:19:236-91212','ena-RUN-TAB-24-02-2022-09:00:19:235-91210','e85ebed1-8b4e-426c-a0a5-d56f438d6aa3','ERX8437439','ERS10723707','SAMEA13119741','ena-EXPERIMENT-TAB-24-02-2022-09:00:19:235-91209','ena-EXPERIMENT-TAB-24-02-2022-09:00:19:235-91211','ERR8774050','ERR8774056','ERX8437440','ERX8437437','ena-EXPERIMENT-TAB-24-02-2022-09:00:19:236-91213','ERR8774052','PRJEB50999','G08249','ena-RUN-TAB-24-02-2022-09:00:19:236-91216','ERX8437435','ERP135588','ena-RUN-TAB-24-02-2022-09:00:19:236-91214']					GMB	Africa			Homo sapiens	3	human																					1028	1029103564	608774214	PRJEB50999			99.59	4236896	120	lineage4.3.4.1	Sensitive	['tree','tbprofiler','diff','input']	tuberculosis: unclassified		Mycobacterium tuberculosis
SAMEA4041352	ERR1465865	WGS	UNIVERSITY OF BASEL	ERX1536342	Illumina HiSeq 2500	PAIRED	RANDOM	GENOMIC	ILLUMINA	ERS1212462	ERP012852	['ERR1465865','ena-RUN-UNIVERSITY OF BASEL-21-06-2016-07:30:55:143-144','343620','ena-STUDY-UNIVERSITY OF BASEL-19-10-2015-17:08:25:268-8','PRJEB11460','ERX1536342','ERP012852','SAMEA4041352','ERS1212462','5808157','G04369','ena-EXPERIMENT-UNIVERSITY OF BASEL-21-06-2016-07:30:55:143-144']		2016-09-30T00:16:00.000Z																														339	339429488	222316733	PRJEB11460			99.86	1563622	35	lineage4.8	Sensitive	['diff','Stucki_2016','tree','input','tbprofiler','Napier_2020']	tuberculosis: human-adapted	L4.8	Mycobacterium tuberculosis
SAMN28455507	SRR19233758	WGS	WADSWORTH CENTER	SRX15294558	Illumina MiSeq	PAIRED	RANDOM	GENOMIC	ILLUMINA	SRS13024061	SRP374006	['SRS13024061','SRP374006','SRX15294558','PRJNA835805','28455507','SRR19233758','IDR1600027999-01-01_R1.fastq.gz','835805','SAMN28455507','IDR1600027999-01-01']	2016	2022-05-16T17:17:00.000Z			USA	North America	Monroe County	sputum	Homo sapiens	3	human																					405	405064987	225328272	PRJNA835805			99.56	1556859	70	lineage3	Sensitive	['tbprofiler','diff','input','tree']	tuberculosis: unclassified		Mycobacterium tuberculosis
SAMN12825821	SRR10305979	WGS	CHINESE CENTER FOR DISEASE CONTROL AND PREVENTION	SRX7017322	Illumina HiSeq 2500	PAIRED	RANDOM	GENOMIC	ILLUMINA	SRS5538539	SRP226155	['SRR10305979','19420_1.fq.gz','SRP226155','SAMN12825821','bp0','12825821','573798','CN2637','SRS5538539','19420','SRX7017322','PRJNA573798']	2007	2019-10-18T05:31:00.000Z		23.73 N 116.63 E	CHN	Asia	Guangdong	sputum	Homo sapiens	3	human																					1399	1399503000	707238157	PRJNA573798			99.25	1820348	100	lineage2.2.1	Pre-XDR-TB	['tbprofiler','tree','input','diff']	tuberculosis: unclassified		Mycobacterium tuberculosis
SAMEA2682981	ERR775364	WGS	THE WELLCOME TRUST SANGER INSTITUTE	ERX718243	Illumina HiSeq 2000	PAIRED	RANDOM	GENOMIC	ILLUMINA	ERS519042	ERP004677	['3384928','SC_EXP_14893_2#72','SC_RUN_14893_2#72','ERX718243','PRJEB5280','PH54_CA013M_1-sc-1838175','ERP004677','SAMEA2682981','ERR775364','247745','Mycobacterium_tuberculosis__HICF__sequencing-sc-2926','ERS519042']	2011	2016-03-08T19:59:00.000Z			PER	South America			Homo sapiens	3	human																					432	432788800	200604930	PRJEB5280			99.75	1669763	38	lineage4	MDR-TB	['Nimmo_2024','tree','Napier_2020','input','standford','tbprofiler','diff']	tuberculosis: human-adapted	L4	Mycobacterium tuberculosis
SAMN38211430	SRR26795309	WGS	HMS	SRX22492533	Illumina HiSeq 4000	SINGLE	cDNA	GENOMIC	ILLUMINA	SRS19505648	SRP471323	['8234','38211430','SRS19505648','Peru8234_R1.fastq.gz','SRR26795309','bp0','1039243','PRJNA1039243','SRP471323','Peru8234','SAMN38211430','SRX22492533']	2012	2023-11-11T23:13:00.000Z			PER	South America		sputum	Homo sapiens	3	human																					207	207762300	106198254	PRJNA1039243								standford	tuberculosis: unclassified		Mycobacterium tuberculosis
SAMN41418093	SRR29052806	WGS	FIND, THE FOUNDATION FOR INNOVATIVE NEW DIAGNOSTICS	SRX24577568	Illumina HiSeq 2000	PAIRED	RANDOM	GENOMIC	ILLUMINA	SRS21317554	SRP507535	['41418093','SRX24577568','SAMN41418093','PRJNA1109295','SRS21317554','SRR29052806','6B1800_65CB9D73E234','1109295','6B1800_65CB9D73E234_IDR1700008794','SRP507535','IDR1700008794_R1.fastq.gz']		2024-05-16T10:42:00.000Z			USA	North America			Homo sapiens	3	human																					400	400136439	268490910	PRJNA1109295								WHO_mutations_2023	tuberculosis: unclassified		Mycobacterium tuberculosis
SAMEA7555183	ERR4821814	WGS	PUBLIC HEALTH ENGLAND	ERX4691656	Illumina MiSeq	PAIRED	RANDOM	GENOMIC	ILLUMINA	ERS5311826	ERP124941	['22474576','ERX4691656','experiment.24635','ERP124941','sample.24635','773303','PRJEB41201','ERS5311826','run.24635','project.PHE-TB','ERR4821814','SAMEA7555183']		2021-11-11T02:17:00.000Z			GBR	Europe										S		S					S	S								145	145843769	89626384	PRJEB41201	Walker_2022		99.31	967835	26	lineage2.2.1	Sensitive	['diff','Walker_2022','CRyPTIC_PHE','tbprofiler','input','tree']	tuberculosis: unclassified		Mycobacterium tuberculosis
SAMN06091855	SRR5065589	WGS	UNIVERSITY OF MELBOURNE	SRX2385953	Illumina HiSeq 2500	PAIRED	RANDOM	GENOMIC	ILLUMINA	SRS1828018	SRP094134	['355614','SRR5065589','SRS1828018','SRP094134','HCMC0158','02MTB1981_S52_L001_1.fastq.gz','SAMN06091855','6091855','bp0','SRX2385953','PRJNA355614']	2011-05	2016-11-30T23:08:00.000Z		10.82 N 106.63 E	VNM	Asia	Ho Chi Minh City	sputum	Homo sapiens	3	human																					584	584230485	281216903	PRJNA355614			99.5	1365079	46	lineage2.2.1.1	Sensitive	['input','diff','Menardo_2021','tree','Napier_2020','tbprofiler']	tuberculosis: human-adapted	L2.2.1.1	Mycobacterium tuberculosis
SAMEA2534404	ERR552085	WGS	FZB	ERX511154	Illumina HiSeq 2500	PAIRED		GENOMIC	ILLUMINA	ERS457806	ERP010814	['SAMEA2534404','3662-10','PRJEB9680','ERP010814','3793945','ERR552085','287903','ERX511154','ena-STUDY-FZB-22-06-2015-17:16:39:392-292','3662-10_genoscreen_genoscreen_2013-03-28_101bp','ERS457806']		2015-06-25T08:06:00.000Z			DEU	Europe										S		S					S	S	S							1014	1014662362	698594018	PRJEB9680	CRyPTIC_WHO2021_PMC7612554		99.51	1321172	30	lineage4.1.2.1	Sensitive	['Menardo_2021','Napier_2020','Menardo_2018','tbprofiler','Walker_2022','tree','diff','input']	tuberculosis: human-adapted	L4.1.2.1	Mycobacterium tuberculosis
SAMEA115745434	ERR13284222	WGS	UNIVERSITY OF OXFORD, NUFFIELD DEPARTMENT OF MEDIC	ERX12654648	NextSeq 500	PAIRED	RANDOM PCR	GENOMIC	ILLUMINA	ERS20255318	ERP161058	['b28b5ff0-515d-42d2-bc0f-19e45ec26bb9','1124794','webin-reads-89f3ead2a235','ERR13284222','ERS20255318','41889090','SAMEA115745434','PRJEB76547','ERX12654648','89f3ead2a235','ERP161058']	2020	2024-08-11T01:54:00.000Z			DEU	Europe																										683	683337980	316428076	PRJEB76547								CRyPTIC_2024	tuberculosis: unclassified		Mycobacterium tuberculosis
SAMN40032233	SRR28046080	WGS	CHRISTIAN MEDICAL COLLAGE, VELLORE	SRX23697781	Illumina NovaSeq 6000	PAIRED	RANDOM	GENOMIC	ILLUMINA	SRS20527708	SRP226525	['PRJNA575883','SAMN40032233','SRR28046080','701011117_R1.fastq.gz','575883','SRX23697781','701011117','SRS20527708','40032233','SRP226525']	2021	2024-02-22T07:27:00.000Z		21.7679 N 78.8718 E	IND	Asia	Madhya Pradesh - Bhairopur		Homo sapiens	3	human																					1120	1120253296	369436328	PRJNA575883								input	tuberculosis: unclassified		Mycobacterium tuberculosis
SAMEA8718681	ERR8975553	WGS	CTB/NICD	ERX5543785	Illumina HiSeq 4000	PAIRED	RANDOM	GENOMIC	ILLUMINA	ERS6403126	ERP128647	['ERX5543785','ERR8975553','773351','project.Wellcome_clinical_isolates_site10','run.15384.1','ERP128647','sample.15384','experiment.15384','26339650','PRJEB44577','SAMEA8718681','ERS6403126']		2022-03-15T07:31:00.000Z			ZAF	Africa						S				S	S	S	S	S				S		S	S	S	S	S	S	453	453527400	196574423	PRJEB44577	CRyPTIC_reuse_table							['CRyPTIC_CTB-NICD','input','CRyPTIC_reuse_table']	tuberculosis: unclassified		Mycobacterium tuberculosis
SAMEA12853377	ERR11244746	WGS	SWISS TROPICAL AND PUBLIC HEALTH INSTITUTE	ERX10652950	Illumina NovaSeq 6000	SINGLE	RANDOM	GENOMIC	ILLUMINA	ERS10460599	ERP135175	['PRJEB50582','SAMEA12853377','ERR11244746','G44110','ERX10652950','ena-EXPERIMENT-TAB-17-04-2023-19:57:14:347-5589','ena-RUN-TAB-17-04-2023-19:57:14:347-5590','930268','34307221','ERP135175','ERS10460599','8cc6b8bd-130a-4c76-a0b2-3197bafe5cc6']	2015	2023-07-27T09:55:00.000Z			GEO	Asia		sputum																								640	640132546	213888247	PRJEB50582									tuberculosis: unclassified		Mycobacterium tuberculosis
SAMN34030626	SRR24083628	WGS	HARVARD SCHOOL OF PUBLIC HEALTH	SRX19884656	Illumina NovaSeq 6000	PAIRED	RANDOM	GENOMIC	ILLUMINA	SRS17260744	SRP431112	['SRR24083628','PRJNA950969','SRP431112','SAMN34030626','34030626','SRX19884656','bp0','VCI_171','SRS17260744','950969','VCI_171_1_S65_R1_001.fastq.gz']		2023-04-05T17:10:00.000Z			VNM	Asia	Ho Chi Minh City		Homo sapiens	3	human																					0	0	195174454	PRJNA950969			99.41	1583501	53	lineage4.1.2.1	Sensitive	['input','diff','tbprofiler','tree']	tuberculosis: unclassified		Mycobacterium tuberculosis
SAMEA115747238	ERR13286076	WGS	UNIVERSITY OF OXFORD, NUFFIELD DEPARTMENT OF MEDIC	ERX12656502	Illumina NovaSeq 6000	PAIRED	RANDOM PCR	GENOMIC	ILLUMINA	ERS20257122	ERP161058	['ERS20257122','1124794','2f520904b3fa','b28b5ff0-515d-42d2-bc0f-19e45ec26bb9','41890720','ERR13286076','SAMEA115747238','PRJEB76547','webin-reads-2f520904b3fa','ERP161058','ERX12656502']	2022	2024-08-11T05:30:00.000Z			ZAF	Africa																										621	621006224	199788221	PRJEB76547								CRyPTIC_2024	tuberculosis: unclassified		Mycobacterium tuberculosis
SAMEA7548852	ERR4815492	WGS	PUBLIC HEALTH ENGLAND	ERX4685334	Illumina HiSeq 2500	PAIRED	RANDOM	GENOMIC	ILLUMINA	ERS5305504	ERP124941	['project.PHE-TB','ERS5305504','run.18312','SAMEA7548852','sample.18312','experiment.18312','PRJEB41201','ERP124941','ERR4815492','ERX4685334','773303','22468249']		2021-11-10T14:00:00.000Z			GBR	Europe																										50	50075252	25713108	PRJEB41201			99.83	438862	9	lineage4.9	Sensitive	['tbprofiler','input','CRyPTIC_PHE']	tuberculosis: unclassified		Mycobacterium tuberculosis
SAMEA5189461	ERR4187633	WGS	WELLCOME SANGER INSTITUTE	ERX4149402	HiSeq X Ten	PAIRED	RANDOM	GENOMIC	ILLUMINA	ERS2996956	ERP021867	['06cbfaf4-ff90-11e8-9f73-3c4a9275d6c8','Exploring_the_richness_of_Mycobacterium_bovis_strain_diversity-sc-4667','ERP021867','480613','15092965','SC_RUN_29589_1#31','SC_EXP_29589_1#31','ERR4187633','ERX4149402','ERS2996956','PRJEB19799','SAMEA5189461']		2020-06-04T06:49:00.000Z			GBR	Europe																										247	247570238	68193768	PRJEB19799			99.44	1273393	43	La1.8.1	Other	['input','tbprofiler','bovis_GBR','diff','tree']	tuberculosis: animal-adapted	La1	Mycobacterium bovis
SAMN14928869	['SRR11839042','SRR11839057']	WGS		['SRX8389406','SRX8389421']	Illumina MiSeq	PAIRED	PCR	GENOMIC	ILLUMINA	SRS6702831		['SRS6702831','SAMN14928869','BWF7Y_JD-222_S12_L001_R1_001.fastq.gz','SRP263341','BWK6V_JD-207_S15_L001_R1_001.fastq.gz','SRX8389421','14928869','SRR11839057','632696','SRX8389406','MAP-207','BWK6V_JD-207','SRR11839042','BWF7Y_JD-222','PRJNA632696']					AUS	Oceania		feces																								1216	1216325034	664715037	PRJNA632696									NTM: avium complex		Mycobacterium avium subsp. paratuberculosis
SAMN40547137	SRR28389875	WGS	NIH / NIAID	SRX23994858	NextSeq 2000	PAIRED	RANDOM	GENOMIC	ILLUMINA	SRS20791588	SRP496484	['SRR28389875','40547137','SRS20791588','SAMN40547137','94796','1074786','SRX23994858','PRJNA1074786','SRP496484','TBPO-5880_lib59062_nextseq_ny0103_151bp.filtered_2_bwa.1.fastq.gz']	2022	2024-03-20T00:55:00.000Z		23.6345 N 102.5528 W	MEX	North America		sputum	Homo sapiens	3	human																					515	515739396	186558041	PRJNA1074786			99.47	1435146	48	lineage4.1.2.1	HR-TB	['input','diff','tbprofiler','standford','tree']	tuberculosis: unclassified		Mycobacterium tuberculosis
SAMN21857039	SRR16089549	WGS	WADSWORTH CENTER - NYS DOH	SRX12375915	Illumina MiSeq	PAIRED	RANDOM	GENOMIC	ILLUMINA	SRS10346819	SRP338930	['766641','IDR1800003683-01-02_S5_L001_R1_001.fastq.gz','SRX12375915','IDR1800003683','SAMN21857039','SRR16089549','SRP338930','SRS10346819','21857039','PRJNA766641']	2018	2021-09-27T16:54:00.000Z			USA	North America	New York state		Homo sapiens	3	human	S	S			S	S	R	S				S	R	R				S			401	401035786	263767649	PRJNA766641	CRyPTIC_WHO2021_PMC7612554		99.7	768182	42	lineage4.4.1.1	MDR-TB	['Walker_2022','tree','input','tbprofiler','diff']	tuberculosis: unclassified		Mycobacterium tuberculosis
SAMN18118162	SRR13837525	WGS	UNIVERISTY OF ANTWERP	SRX10215996	Illumina HiSeq 2500	PAIRED		GENOMIC	ILLUMINA	SRS8360754	SRP308980	['SRS8360754','STUDYCOV20-FASTA43-MCOV20-CONTMint-CPER3-SEED11563389.R1.fastq.gz','SAMN18118162','SRP308980','706121','COV20-FASTA43-MCOV20-CONTMint-CPER3-SEED11563389','ID11563389','SRX10215996','bp0','PRJNA706121','18118162','SRR13837525']	2021	2021-03-03T03:49:00.000Z						simulated/in silico																								90	90958800	47985690	PRJNA706121								['denylist','laboratory_synthetic','input']	tuberculosis: human-adapted	L4	Mycobacterium tuberculosis	H37Rv
SAMN06055815	SRR5073714	WGS	UNIVERSITY OF MELBOURNE	SRX2392804	Illumina HiSeq 2500	PAIRED	RANDOM	GENOMIC	ILLUMINA	SRS1834258	SRP094134	['SRP094134','bp0','355614','SRX2392804','SAMN06055815','02MTB0284_S53_L001_1.fastq.gz','SRR5073714','HCMC1418','PRJNA355614','SRS1834258','6055815']	2009-05	2016-12-02T18:49:00.000Z		10.82 N 106.63 E	VNM	Asia	Ho Chi Minh City	sputum	Homo sapiens	3	human																					502	502224883	227669558	PRJNA355614			99.53	1566952	53	lineage2.2.1	Sensitive	['input','diff','Napier_2020','Menardo_2021','tbprofiler','tree']	tuberculosis: human-adapted	L2.2.1	Mycobacterium tuberculosis
SAMN08612909	SRR6785186	WGS	SAN RAFFAELE	SRX3744942	NextSeq 500	PAIRED	RANDOM	GENOMIC	ILLUMINA	SRS3001348	SRP128089	['SRS3001348','PRJNA428596','SRP128089','428596','SAMN08612909','5584-13_lib4040_nextseq_n0028_151bp.gatk.bam','bp0','SRX3744942','8612909','SRR6785186','5584-13_WGS','5584-13']		2018-02-27T05:49:00.000Z							Homo sapiens	3	human																					511	511822424	287004481	PRJNA428596			99.81	582604	16	lineage4.3.4.2	Sensitive	['diff','tbprofiler','input']	tuberculosis: unclassified		Mycobacterium tuberculosis
SAMN09099834	SRR7070648	OTHER	MODMEDMICOXFORD	SRX4001429	Illumina MiSeq	PAIRED		OTHER	ILLUMINA	SRS3283594	SRP076676	['MMMOSAM:d3c1df24-b823-4199-8306-9286b7d1560a','MMMOSRA:d3c1df24-b823-4199-8306-9286b7d1560a','302362','SRR7070648','SRS3283594','SRP076676','PRJNA302362','SAMN09099834','SRX4001429','9099834']	2015	2018-04-26T14:30:00.000Z			GBR	Europe			Homo sapiens	3	human																					496	496715104	299275354	PRJNA302362									tuberculosis: unclassified		Mycobacterium tuberculosis
SAMEA115475420	ERR12861903	WGS	FZB	ERX12234714	NextSeq 2000	PAIRED		GENOMIC	ILLUMINA	ERS18730753	ERP155761	['42736476','PRJEB70863','ena-EXPERIMENT-TAB-09-04-2024-07:38:17:651-277990','1099072','ERS18730753','22006430','ena-RUN-TAB-09-04-2024-07:38:17:652-277991','58e09715-988e-44b5-93dc-ec559775a03f','SAMEA115475420','ERX12234714','ERR12861903','ERP155761']	2018	2024-08-03T19:07:00.000Z			DEU	Europe																										726	726844405	286195673	PRJEB70863									NTM: avium complex		Mycobacterium avium
SAMN18823630	SRR14296247	WGS	USDA-NVSL-DBPL	SRX10654137	Illumina MiSeq	PAIRED	RANDOM	GENOMIC	ILLUMINA	SRS8749453	SRP315773	['SRR14296247','SRX10654137','18823630','17-5468_R1.fastq.gz','SRP315773','bp0','723608','PRJNA723608','SRS8749453','17-5468','SAMN18823630']	2017	2021-04-21T19:21:00.000Z			MEX	North America	Baja California		Bos taurus	2	domestic cattle																					470	470833520	316586060	PRJNA723608			99.44	1052554	56	La1.8.1	Other	['tree','diff','bovis_baja_MEX','tbprofiler','input']	tuberculosis: animal-adapted	La1	Mycobacterium bovis
SAMN13813789	SRR10868991	WGS	UCT	SRX7539318	Illumina HiSeq 2500	PAIRED	RANDOM	GENOMIC	ILLUMINA	SRS5977894	SRP241186	['SRS5977894','SRR10868991','13813789','PRJNA600338','SAMN13813789','SRX7539318','SRP241186','74','600338','bp0','C351_R1_001.fastq.gz','C351']	2019	2020-01-10T13:26:00.000Z		33.9249 S 18.4241 E	ZAF	Africa		sputum	Homo sapiens	3	human																					333	333361492	141685246	PRJNA600338								['input','Menardo_2021']	tuberculosis: human-adapted	L4	Mycobacterium tuberculosis
SAMEA7561318	ERR4828880	WGS	SAN RAFFAELE SCIENTIFIC INSTITUTE	ERX4698864	Illumina MiniSeq	PAIRED	RANDOM	GENOMIC	ILLUMINA	ERS5317953	ERP124983	['sample.13324','run.13324','ERS5317953','SAMEA7561318','ERX4698864','773309','ERR4828880','PRJEB41242','22476887','experiment.13324','ERP124983','project.Italy']		2021-11-11T06:53:00.000Z			ITA	Europe						S				S	S	S	S	S				R		S	S		S	S	R	301	301606875	121153259	PRJEB41242	['Walker_2022','CRyPTIC_reuse_table']		99.43	1916377	64	lineage4.1.2.1	RR-TB	['CRyPTIC_reuse_table','tbprofiler','diff','CRyPTIC_SanRaffaele','tree','input','Walker_2022']	tuberculosis: unclassified		Mycobacterium tuberculosis
SAMN20482554	SRR15296913	WGS	USDA-NVSL-DBPL	SRX11601743	Illumina MiSeq	PAIRED	RANDOM	GENOMIC	ILLUMINA	SRS9638023	SRP105419	['20482554','SRR15296913','18-035270-C-029-17-11','SRP105419','SRS9638023','bp0','18-035270-C-029-17-11_R1.fastq.gz','384785','SRX11601743','PRJNA384785','SAMN20482554']	2017	2021-07-30T01:28:00.000Z			ESP	Europe	Northeastern Spain		Bos taurus	2	domestic cattle																					291	291397659	157142297	PRJNA384785			99.57	1051873	58	La1.7.1	Other	['input','diff','tree','bovis_ESP','tbprofiler']	tuberculosis: animal-adapted	La1	Mycobacterium bovis
SAMEA112298778	ERR10762368	WGS	FZB	ERX10213168	NextSeq 500	PAIRED		GENOMIC	ILLUMINA	ERS14409601	ERP143890	['NOR-245','ERX10213168','32692267','5c0a0331-2284-442c-8b83-562285263163','PRJEB58814','ena-EXPERIMENT-TAB-10-01-2023-07:58:11:592-123066','ena-RUN-TAB-10-01-2023-07:58:11:592-123067','ERS14409601','922844','ERR10762368','ERP143890','SAMEA112298778']		2023-01-15T08:18:00.000Z			MDA	Europe	Chisinau																									870	870521894	398723988	PRJEB58814			99.53	1590198	53	lineage2.2.1	MDR-TB	['tbprofiler','R-RRMDR_2014-15_MDA','input','tree','diff']	tuberculosis: unclassified		Mycobacterium tuberculosis
SAMN11265303	SRR8791269	AMPLICON	UNIVERSITY OF CALIFORNIA SAN DIEGO	SRX5581092	Illumina iSeq 100	PAIRED	PCR	GENOMIC	ILLUMINA	SRS4542673	SRP189570	['SAMN11265303','SRP189570','20006_S2_L001_R1_001.fastq.gz','505787','20006_S2','SRS4542673','SRR8791269','PRJNA505787','11265303','SRX5581092']		2019-03-27T08:41:00.000Z						sputum	Homo sapiens	3	human																					136	136972100	55682533	PRJNA505787									tuberculosis: unclassified		Mycobacterium tuberculosis
SAMN03647846	SRR2100673	WGS	UNIVERSITY OF OXFORD	SRX1095367	Illumina HiSeq 2500	PAIRED	RANDOM	GENOMIC	ILLUMINA	SRS990147	SRP061066	['282721','SAMN03647846','3647846','SRP061066','77a09106-65dd-441b-8d3a-a88ce63e2503_R00000039_v2.bam','SRX1095367','PRJNA282721','SRR2100673','SRS990147','C00013090']		2015-07-22T20:04:00.000Z			GBR	Europe										S		S					S	S								294	294637200	190699256	PRJNA282721	CRyPTIC_WHO2021_PMC7612554		99.24	2743039	60	lineage3	Sensitive	['tree','diff','Menardo_2021','Napier_2020','tbprofiler','input','Menardo_2018','Walker_2022']	tuberculosis: human-adapted	L3	Mycobacterium tuberculosis
SAMEA113538514	ERR11466473	WGS	FZB	ERX10872630	NextSeq 500	PAIRED		GENOMIC	ILLUMINA	ERS15534935	ERP147571	['SAMEA113538514','ERR11466473','PRJEB62480','ERP147571','BTB-881','35506891','d05d2f15-c027-4055-b906-d9d6d110849e','979605','ERX10872630','ena-EXPERIMENT-TAB-22-05-2023-12:53:16:455-8384','ERS15534935','ena-RUN-TAB-22-05-2023-12:53:16:455-8385']		2023-09-17T04:08:00.000Z			BWA	Africa																										767	767151849	349773531	PRJEB62480			77.78	1190029	29	lineage4.3.4.1	Sensitive	['Kopanyo','diff','input','tbprofiler']	tuberculosis: unclassified		Mycobacterium tuberculosis
SAMN14971062	SRR12354837	AMPLICON	GENOSCREEN	SRX8854315	Illumina MiSeq	PAIRED	PCR	GENOMIC	ILLUMINA	SRS7115989	SRP274381	['649788','SRP274381','14971062','bp0','SRR12354837','Deeplex156','SRX8854315','PRJNA649788','SRS7115989','TDR-0161_deeplex_S39_L001_R1_001.fastq.gz','TDR-0161','SAMN14971062']		2020-07-30T16:45:00.000Z							Homo sapiens	3	human																					136	136549574	81662259	PRJNA649788									tuberculosis: unclassified		Mycobacterium tuberculosis
SAMEA3391663	ERR1023222	WGS	THE WELLCOME TRUST SANGER INSTITUTE	ERX1102094	Illumina HiSeq 2000	PAIRED	RANDOM	GENOMIC	ILLUMINA	ERS727977	ERP004216	['ERX1102094','SC_RUN_16852_3#7','ERS727977','4107220','PRJEB4884','ERP004216','SAMEA3391663','239555','SC_EXP_16852_3#7','ERR1023222','ITM_110213-sc-2299588','Genomics_of_Mycobacterium_africanum_on_the_global_and_local_scale-sc-2013-10-29T16:00:38Z-2837']		2016-02-28T01:41:00.000Z			GMB	Africa																										786	786403750	144409166	PRJEB4884			98.86	1750371	49	lineage5.3	Sensitive	['diff','input','Coscolla_2021','tbprofiler','Menardo_2018','tree']	tuberculosis: human-adapted	L5.3	Mycobacterium africanum
SAMEA7544167	ERR4811107	WGS	CCDC	ERX4679553	HiSeq X Ten	PAIRED	RANDOM	GENOMIC	ILLUMINA	ERS5300825	ERP124934	['SAMEA7544167','22464001','ERP124934','sample.12682','773297','ERX4679553','PRJEB41194','run.12682','ERS5300825','ERR4811107','project.CDC_22','experiment.12682']		2021-11-10T05:18:00.000Z			CHN	Asia						S	S			S	S	S	S	S				S	S	S	S	S	S	S	R	1180	1180151400	492571182	PRJEB41194	['Walker_2022','CRyPTIC_reuse_table']		99.5	1777901	61	lineage4.2.2	Sensitive	['CRyPTIC_CCDC_CDC_22','diff','tbprofiler','Walker_2022','CRyPTIC_reuse_table','tree','input']	tuberculosis: unclassified		Mycobacterium tuberculosis
SAMEA2783473	ERR751866	WGS	SC	ERX695548	Illumina HiSeq 2000	PAIRED	RANDOM	GENOMIC	ILLUMINA	ERS553218	ERP006738	['18433-sc-2108322','SAMEA2783473','ERP006738','ERS553218','The_interaction_between_the_host_and_pathogen_genetics_in_susceptibility_to_pulmonary_tuberculosis-sc-3274','3337401','ERR751866','SC_EXP_14722_3#50','272028','ERX695548','PRJEB7056','SC_RUN_14722_3#50']		2016-01-18T23:57:00.000Z			THA	Asia																										508	508854000	282490734	PRJEB7056			99.53	1568220	36	lineage2.2.1	Sensitive	['input','tbprofiler','Menardo_2021','tree','Napier_2020','diff']	tuberculosis: human-adapted	L2.2.1	Mycobacterium tuberculosis
SAMEA7545870	ERR4812366	WGS	UNIVERSIDAD PERUANA CAYETANO HEREDIA	ERX4682356	Illumina NovaSeq 6000	PAIRED	RANDOM	GENOMIC	ILLUMINA	ERS5302526	ERP124939	['run.25903','773301','ERS5302526','PRJEB41199','SAMEA7545870','experiment.25903','ERX4682356','project.Peru_Wellcome','22465259','sample.25903','ERR4812366','ERP124939']	2018	2021-11-10T07:57:00.000Z			PER	South America							S				R	R	S					R	S				S			655	655311612	212194318	PRJEB41199	Walker_2022		99.59	1850079	63	lineage4.3.3	MDR-TB	['Walker_2022','standford','CRyPTIC_UPCH','diff','input','tree','tbprofiler']	tuberculosis: unclassified		Mycobacterium tuberculosis
SAMN06092228	SRR5067428	WGS	UNIVERSITY OF MELBOURNE	SRX2387726	Illumina HiSeq 2500	PAIRED	RANDOM	GENOMIC	ILLUMINA	SRS1829668	SRP094134	['355614','SRR5067428','02MTB1481_S87_L001_1.fastq.gz','6092228','SRP094134','SRX2387726','PRJNA355614','SAMN06092228','SRS1829668','bp0','HCMC0531']	2010-08	2016-12-01T21:00:00.000Z		10.82 N 106.63 E	VNM	Asia	Ho Chi Minh City	sputum	Homo sapiens	3	human																					347	347319685	170693151	PRJNA355614			99.23	1572452	54	lineage1.1.1.1	Sensitive	['tbprofiler','input','Menardo_2021','Napier_2020','tree','diff']	tuberculosis: human-adapted	L1.1.1.1	Mycobacterium tuberculosis
SAMN06092261	SRR5067348	WGS	UNIVERSITY OF MELBOURNE	SRX2387646	Illumina HiSeq 2500	PAIRED	RANDOM	GENOMIC	ILLUMINA	SRS1829588	SRP094134	['bp0','SRX2387646','355614','SRR5067348','HCMC0564','6092261','SRS1829588','PRJNA355614','SAMN06092261','02MTB1439_S131_L001_1.fastq.gz','SRP094134']	2010-07	2016-12-01T20:56:00.000Z		10.82 N 106.63 E	VNM	Asia	Ho Chi Minh City	sputum	Homo sapiens	3	human																					408	408223288	198943971	PRJNA355614								['Menardo_2021','input','Napier_2020']	tuberculosis: human-adapted	L2.2.1	Mycobacterium tuberculosis
SAMN42034531	SRR29539455	WGS	NIAID TB PORTALS PROGRAM	SRX25046679	NextSeq 2000	PAIRED	RANDOM	GENOMIC	ILLUMINA	SRS21743827	SRP515897	['SRS21743827','1074785','PRJNA1074785','SRX25046679','38550','SRP515897','42034531','SAMN42034531','TBPO-4122_lib56342_nextseq_ny0087_151bp.filtered_2_bwa.1.fastq.gz','SRR29539455']	2021	2024-06-25T13:39:00.000Z		48.3794 N 31.1656 E	UKR	Europe		sputum	Homo sapiens	3	human																					480	480843481	164390140	PRJNA1074785									tuberculosis: unclassified		Mycobacterium tuberculosis
SAMN25778865	SRR18054771	WGS	SHANGHAI PULMONARY HOSPITAL	SRX14206823	Illumina HiSeq 2500	PAIRED	other	GENOMIC	ILLUMINA	SRS12028887	SRP360243	['fk201809.1.fq.gz','SRR18054771','SAMN25778865','SRP360243','SRX14206823','804712','PRJNA804712','25778865','SRS12028887','fk201809','bp0']	2018	2022-02-22T07:52:00.000Z			CHN	Asia	Shanghai	sputum	Homo sapiens	3	human																					442	442607546	178957005	PRJNA804712			99.4	1823312	60	lineage2.2.1	MDR-TB	['tree','tbprofiler','diff','input']	tuberculosis: unclassified		Mycobacterium tuberculosis
SAMEA104600305	ERR2307517	WGS	FZB	ERX2358809	Illumina HiSeq 2500	PAIRED		GENOMIC	ILLUMINA	ERS2211587	ERP105903	['ERP105903','ERR2307517','ERX2358809','ERS2211587','3984-97','448111','8821344','ena-RUN-FZB-19-02-2018-14:17:48:276-154','ena-STUDY-FZB-22-12-2017-11:22:56:801-326','ena-EXPERIMENT-FZB-19-02-2018-14:17:48:276-154','PRJEB24099','SAMEA104600305']		2022-07-29T20:58:00.000Z																														543	543720000	318894877	PRJEB24099			99.58	1375373	47	lineage2.2.1	MDR-TB	['tbprofiler','input','tree','diff']	MTBC		Mycobacterium tuberculosis complex sp.
SAMN08626028	SRR6824332	WGS	BEIJING INSTITUTE OF GENOMICS,CHINESE ACADEMY OF SCIENCES	SRX3781065	HiSeq X Ten	PAIRED	RANDOM	GENOMIC	ILLUMINA	SRS3034612	SRP134826	['MDR_11263','SAMN08626028','SRR6824332','MTB11263_D16083341_H33JJALXX_L4_1.clean.fq.gz','8626028','SRX3781065','SRS3034612','SRP134826','436454','PRJNA436454']	2007	2018-03-12T05:28:00.000Z		30.16 N 120.10 E	CHN	Asia	Zhejiang	sputum	Homo sapiens	3	human																					1439	1439184600	593819040	PRJNA436454			99.53	1731557	59	lineage4.5	MDR-TB	['tree','Menardo_2021','diff','Napier_2020','tbprofiler','input']	tuberculosis: human-adapted	L4.5	Mycobacterium tuberculosis
SAMN31018328	SRR21709615	WGS	WADSWORTH CENTER	SRX17707063	Illumina MiSeq	PAIRED	RANDOM	GENOMIC	ILLUMINA	SRS15237601	SRP338930	['PRJNA766641','SRS15237601','SRP338930','SRR21709615','IDR1900003577','SAMN31018328','31018328','SRX17707063','IDR1900003577-01-01_S2_L001_R1_001.fastq.gz','766641']	2019	2022-09-26T11:11:00.000Z			USA	North America	New York state		Homo sapiens	3	human																					500	500934209	288656099	PRJNA766641			99.49	1475260	81	lineage3	Sensitive	['tree','tbprofiler','diff','input']	tuberculosis: unclassified		Mycobacterium tuberculosis
SAMEA8742415	ERR5918086	WGS	CTB/NICD	ERX5559177	Illumina HiSeq 4000	PAIRED	RANDOM	GENOMIC	ILLUMINA	ERS6421997	ERP128679	['773352','experiment.25307','run.25307','ERR5918086','sample.25307','project.CTB_NICD_Wellcome_site10','ERP128679','SAMEA8742415','22480207','ERX5559177','ERS6421997','PRJEB44608']		2021-11-11T13:00:00.000Z			ZAF	Africa						S				S	S	R	R				S	S		S	S	S	S	S	S	532	532884900	247040480	PRJEB44608	['CRyPTIC_reuse_table','Walker_2022']		99.67	1655449	56	lineage4.3.2.1	HR-TB	['CRyPTIC_CTB-NICD','CRyPTIC_reuse_table','tbprofiler','diff','tree','Walker_2022','input']	tuberculosis: unclassified		Mycobacterium tuberculosis
SAMEA112801851	ERR11068049	WGS	FZB	ERX10514979	NextSeq 2000	PAIRED		GENOMIC	ILLUMINA	ERS14809397	ERP010814	['ena-STUDY-FZB-22-06-2015-17:16:39:392-292','33853907','ERR11068049','SAMEA112801851','ena-RUN-TAB-21-03-2023-12:28:22:597-126580','22002468','ena-EXPERIMENT-TAB-21-03-2023-12:28:22:597-126579','287903','ERS14809397','ERX10514979','PRJEB9680','ERP010814']		2023-08-01T09:17:00.000Z																														644	644193542	231331569	PRJEB9680			99.55	1691470	56	lineage4.4.1.1.1	Sensitive	['tbprofiler','tree','input','diff']	tuberculosis: unclassified		Mycobacterium tuberculosis
SAMEA13299724	ERR9124967	WGS	UNIVERSITY OF OXFORD, NUFFIELD DEPARTMENT OF MEDIC	ERX8668227	Illumina HiSeq 2500	PAIRED	RANDOM	GENOMIC	ILLUMINA	ERS10902542	ERP136068	['experiment.371.2538eaf4','project.SeqTreat_PHO1','ERX8668227','run.371.1.22ef8dc0c6c3b5d7cf8255204b4330d6','SAMEA13299724','ERP136068','PRJEB51436','ERR9124967','ERS10902542','862828','sample.371.d19c4c29','30300787']		2024-08-05T14:35:00.000Z			CAN	North America	Ontario																									1076	1076453152	769753390	PRJEB51436								CRyPTIC_PublicHealthOntario	tuberculosis: unclassified		Mycobacterium tuberculosis
SAMEA8718843	ERR8975717	WGS	CTB/NICD	ERX5543947	Illumina NovaSeq 6000	PAIRED	RANDOM	GENOMIC	ILLUMINA	ERS6403288	ERP128647	['ERP128647','ERX5543947','26339812','PRJEB44577','SAMEA8718843','ERR8975717','run.29241.1','experiment.29241','ERS6403288','project.Wellcome_clinical_isolates_site10','sample.29241','773351','CORONAVIRIDAE']		2022-03-15T07:36:00.000Z			ZAF	Africa						S				R	S	R	S	S				R		S	S	S	R	S	R	808	808511682	274146983	PRJEB44577	CRyPTIC_reuse_table		99.49	1820875	63	lineage4.1.1.3	Pre-XDR-TB	['CRyPTIC_reuse_table','diff','input','CRyPTIC_CTB-NICD','tbprofiler','tree']	tuberculosis: unclassified		Mycobacterium tuberculosis
SAMN12347343	SRR9738501	WGS	NATIONAL INSTITUTES OF HEALTH	SRX6495334	Illumina MiSeq	PAIRED	RANDOM	GENOMIC	ILLUMINA	SRS5143902	SRP155250	['bp0','12347343','SRX6495334','SRR9738501','5890','SRS5143902','PRJNA482865','SAMN12347343','SRP155250','482865','TBPO-25_lib21350_nextseq_nx0029_151bp_R1.fastq.gz']	2017	2019-07-23T19:02:00.000Z		44.4268 N 26.1025 E	ROU	Europe	Bucharest	sputum	Homo sapiens	3	human																					425	425025109	193451708	PRJNA482865			99.58	1524079	50	lineage4.1.2.1	Sensitive	['diff','Menardo_2021','tree','tbprofiler','input']	tuberculosis: human-adapted	L4	Mycobacterium tuberculosis
SAMN40031034	SRR28045050	WGS	CHRISTIAN MEDICAL COLLAGE, VELLORE	SRX23696648	Illumina NovaSeq 6000	PAIRED	RANDOM	GENOMIC	ILLUMINA	SRS20526816	SRP226525	['SRR28045050','SRS20526816','575883','SAMN40031034','3301012135','3301012135_R1.fastq.gz','SRX23696648','40031034','PRJNA575883','SRP226525']	2021	2024-02-22T06:57:00.000Z		21.7679 N 78.8718 E	IND	Asia	Madhya Pradesh - Bhairopur		Homo sapiens	3	human																					1111	1111612170	486247642	PRJNA575883			99.49	1742307	53	lineage3.1.2.1	Sensitive	['diff','input','tbprofiler','tree']	tuberculosis: unclassified		Mycobacterium tuberculosis
SAMN26934550	SRR18473945	WCS	FUDAN UNIVERSITY	SRX14606269	HiSeq X Ten	PAIRED	PCR	GENOMIC	ILLUMINA	SRS12374680	SRP365807	['26934550','TB16041','SRP365807','SRX14606269','819540','bp0','SAMN26934550','SRS12374680','E49','SZ_2016_0041_R1.fastq.gz','PRJNA819540','SRR18473945']	2015	2022-03-26T15:41:00.000Z		22.55 N 114.09 E	CHN	Asia	Shenzhen	sputum	Homo sapiens	3	human																					774	774420900	335931121	PRJNA819540									tuberculosis: unclassified		Mycobacterium tuberculosis
SAMEA2783400	ERR752096	WGS	SC	ERX695778	Illumina HiSeq 2000	PAIRED	RANDOM	GENOMIC	ILLUMINA	ERS553145	ERP006738	['ERS553145','PRJEB7056','272028','ERR752096','3337328','ERX695778','26162-sc-2108249','The_interaction_between_the_host_and_pathogen_genetics_in_susceptibility_to_pulmonary_tuberculosis-sc-3274','SC_EXP_14722_5#90','ERP006738','SC_RUN_14722_5#90','SAMEA2783400']		2016-01-18T17:15:00.000Z																														497	497451400	274648737	PRJEB7056			99.62	1573355	36	lineage4.5	Sensitive	['tbprofiler','Napier_2020','Menardo_2021','tree','diff','input']	tuberculosis: human-adapted	L4.5	Mycobacterium tuberculosis
SAMEA7561024	ERR4828587	WGS	OUCRU-HCMC	ERX4698571	NextSeq 500	PAIRED	RANDOM	GENOMIC	ILLUMINA	ERS5317660	ERP124982	['SAMEA7561024','ERS5317660','ERX4698571','ERR4828587','run.12382','experiment.12382','ERP124982','sample.12382','773308','project.Vietnam','PRJEB41241','22476594']		2021-11-11T06:52:00.000Z			VNM	Asia	Ho Chi Minh City					S				S	S	S	S	S				S		S	S	S	S		S	385	385103454	182097060	PRJEB41241	['CRyPTIC_reuse_table','Walker_2022']		99.51	1424686	47	lineage4.5	Sensitive	['tree','tbprofiler','Walker_2022','input','CRyPTIC_reuse_table','CRyPTIC_OUCRU','diff']	tuberculosis: unclassified		Mycobacterium tuberculosis
SAMEA3252928	ERR2515792	WGS	CTB/NICD	ERX2535000	Illumina MiSeq	PAIRED	RANDOM	GENOMIC	ILLUMINA	ERS2400391	ERP107968	['ERX2535000','PRJEB25997','ERS2400391','ERR2515792','493035','sample.8010','SAMEA3252928','project.First_10k_genomes_study_set_5','10125130','ERP107968','run.8010','experiment.8010']		2021-10-23T18:16:00.000Z			ZAF	Africa						S	S			S		S	S				S	S	S				S			416	416505704	272332716	PRJEB25997	Walker_2022		99.43	1049657	64	lineage4.3.3	Sensitive	['Napier_2020','input','diff','CRyPTIC_CTB-NICD','Walker_2022','tree','tbprofiler']	tuberculosis: human-adapted	L4.3.3	Mycobacterium tuberculosis
SAMN19657615	SRR14782325	WGS	SIMON FRASER UNIVERSITY	SRX11115540	NextSeq 500	PAIRED	RANDOM	GENOMIC	ILLUMINA	SRS9179526	SRP323639	['SRS9179526','SRX11115540','736718','PRJNA736718','bp0','SAMN19657615','SRR14782325','SRP323639','19657615','TB-111-18741-18_S88','TB-111-18741-18_S88_R1_001.fastq.gz']	2018	2021-06-11T23:57:00.000Z		47.03278 N 28.89972 E	MDA	Europe			Homo sapiens	3	human																					203	203257778	88784946	PRJNA736718			99.46	993965	33	lineage2.2.1	MDR-TB	['diff','tbprofiler','tree','input']	tuberculosis: unclassified		Mycobacterium tuberculosis
SAMEA104447676	ERR2228833	WGS	STATENS SERUM INSTITUT	ERX2282172	NextSeq 500	PAIRED	RANDOM	GENOMIC	ILLUMINA	ERS2065618	ERP022352	['388615','ERS2065618','ERP022352','ERX2282172','ena-STUDY-STATENS SERUM INSTITUT-03-04-2017-09:47:03:433-394','8235283','PRJEB20214','SAMEA104447676','ena-RUN-STATENS SERUM INSTITUT-21-12-2017-12:46:39:817-46','ena-EXPERIMENT-STATENS SERUM INSTITUT-21-12-2017-12:46:39:817-46','DKC2-0040','ERR2228833']	2014	2017-12-22T14:32:00.000Z			DNK	Europe		bronchoalveolar lavage	Homo sapiens	3	human																					256	256850995	143237803	PRJEB20214			98.73	400298	12	lineage4.8	Pre-XDR-TB	['outbreak_1112-15_DNK','input','Napier_2020','tbprofiler']	tuberculosis: human-adapted	L4.8	Mycobacterium tuberculosis
SAMEA1877199	ERR234123	WGS	CSISP	ERX208628	Illumina HiSeq 2000	PAIRED	RANDOM	GENOMIC	ILLUMINA	ERS218174	ERP001731	['ERX208628','ERP001731','2116763','PRJEB3223','MTBC global diversity','204863','SAMEA1877199','ERR234123','ena-EXPERIMENT-CSISP-28-02-2013-15:18:14:158-27','ena-RUN-CSISP-28-02-2013-15:18:14:158-27','L2_GQ1439','ERS218174']		2013-05-02T20:52:00.000Z																														860	860136564	617336301	PRJEB3223			99.4	886747	21	lineage2.2.1	Sensitive	['ref_set_CSISP','input','Napier_2020','Menardo_2021','tbprofiler','diff','tree','Brites_2018']	tuberculosis: human-adapted	L2	Mycobacterium tuberculosis
SAMN41389542	SRR29017654	WGS	FIND, THE FOUNDATION FOR INNOVATIVE NEW DIAGNOSTICS	SRX24544068	Illumina HiSeq 2000	PAIRED	RANDOM	GENOMIC	ILLUMINA	SRS21288592	SRP507535	['SRP507535','SAMN41389542','PRJNA1109295','41389542','SRR29017654','TB-IS-1044-2007-01725_S129_R1_001.fastq.gz','1019C8_717F6431C9B2_2007-01725','1109295','SRS21288592','1019C8_717F6431C9B2','SRX24544068']	2007	2024-05-14T09:39:00.000Z			BGD	Asia			Homo sapiens	3	human																					191	191188348	84681064	PRJNA1109295			99.49	1048213	35	lineage2.2.1.2	MDR-TB	['diff','WHO_mutations_2023','input','tbprofiler','tree']	tuberculosis: unclassified		Mycobacterium tuberculosis
SAMEA112189047	ERR10748453	WGS	CTB/NICD	ERX10200059	NextSeq 550	PAIRED	RANDOM	GENOMIC	ILLUMINA	ERS14298936	ERP143048	['South African MDR-TB 2019-2020','run.S380','ERP143048','32029060','908050','sample.S380','experiment.S380','ERS14298936','SAMEA112189047','ERR10748453','ERX10200059','PRJEB58017']		2023-01-15T15:26:00.000Z																														188	188449140	68723490	PRJEB58017			99.48	2288159	38	lineage2.2.1	Pre-XDR-TB	['tree','input','tbprofiler','diff']	tuberculosis: unclassified		Mycobacterium tuberculosis
SAMN41421664	SRR29055637	WGS	FIND, THE FOUNDATION FOR INNOVATIVE NEW DIAGNOSTICS	SRX24580188	Illumina HiSeq 2000	PAIRED	RANDOM	GENOMIC	ILLUMINA	SRS21320102	SRP507535	['SRX24580188','SRP507535','TB-CPath-Joconiah-IS-1038-TMS-821_S61_R1_001.fastq.gz','6D70CB_2374866DEC53_TMS-821','41421664','6D70CB_2374866DEC53','SAMN41421664','SRS21320102','PRJNA1109295','1109295','SRR29055637']		2024-05-16T11:50:00.000Z			ZWE	Africa			Homo sapiens	3	human																					191	191957844	85154184	PRJNA1109295								WHO_mutations_2023	tuberculosis: unclassified		Mycobacterium tuberculosis
SAMEA7551164	ERR4817801	WGS	PUBLIC HEALTH ENGLAND	ERX4687643	Illumina MiSeq	PAIRED	RANDOM	GENOMIC	ILLUMINA	ERS5307813	ERP124941	['ERP124941','ERS5307813','run.20621','773303','sample.20621','22470558','experiment.20621','PRJEB41201','project.PHE-TB','SAMEA7551164','ERX4687643','ERR4817801']		2021-11-10T18:09:00.000Z			GBR	Europe																										274	274414530	168565351	PRJEB41201			99.6	1501796	51	lineage4.1.2.1	Sensitive	['CRyPTIC_PHE','diff','tree','input','tbprofiler']	tuberculosis: unclassified		Mycobacterium tuberculosis
SAMEA5569741	ERR3287548	WGS	UNIVERSIDAD PERUANA CAYETANO HEREDIA, PERU	ERX3314057	Illumina HiSeq 4000	PAIRED	RANDOM	GENOMIC	ILLUMINA	ERS3371763	ERP114885	['project.Gates_clinical_isolates_Peru','542465','ERS3371763','11622026','SAMEA5569741','ERP114885','ERR3287548','sample.11574','ERX3314057','experiment.11574','run.11574','PRJEB32234']		2021-11-03T09:38:00.000Z			PER	South America						S				S	S	R	S	S				S		S	S	S	S	S	S	472	472652700	201667305	PRJEB32234	['Walker_2022','CRyPTIC_reuse_table']		99.57	1679537	64	lineage4.3.2	HR-TB	['tbprofiler','Walker_2022','diff','CRyPTIC_UPCH','input','CRyPTIC_reuse_table','tree']	tuberculosis: unclassified		Mycobacterium tuberculosis
SAMEA2683078	ERR751592	WGS	SC	ERX695274	Illumina HiSeq 2000	PAIRED	RANDOM	GENOMIC	ILLUMINA	ERS519139	ERP004677	['SC_EXP_14722_8#53','247745','PH876_CA102M_1-sc-1838273','ERP004677','3336669','ERR751592','SAMEA2683078','ERS519139','PRJEB5280','SC_RUN_14722_8#53','ERX695274','Mycobacterium_tuberculosis__HICF__sequencing-sc-2926']	2011	2016-01-09T04:50:00.000Z			PER	South America			Homo sapiens	3	human																					555	555615000	309857983	PRJEB5280			99.83	1558940	36	lineage4.3.4.2	MDR-TB	['standford','input','diff','Menardo_2021','tree','Napier_2020','Nimmo_2024','tbprofiler']	tuberculosis: human-adapted	L4.3.4.2	Mycobacterium tuberculosis
SAMEA7552130	ERR4818766	WGS	PUBLIC HEALTH ENGLAND	ERX4688608	Illumina HiSeq 2500	PAIRED	RANDOM	GENOMIC	ILLUMINA	ERS5308778	ERP124941	['sample.21586','ERS5308778','PRJEB41201','ERX4688608','22471523','ERR4818766','project.PHE-TB','ERP124941','experiment.21586','SAMEA7552130','773303','run.21586']		2021-11-10T20:12:00.000Z			GBR	Europe										S		S						S								357	357561788	173093085	PRJEB41201	Walker_2022							['Walker_2022','CRyPTIC_PHE','input']	tuberculosis: unclassified		Mycobacterium tuberculosis
SAMEA6359555	ERR5311083	WGS	WELLCOME SANGER INSTITUTE	ERX5100486	HiSeq X Ten	PAIRED	RANDOM	GENOMIC	ILLUMINA	ERS4125805	ERP021867	['ERP021867','Exploring_the_richness_of_Mycobacterium_bovis_strain_diversity-sc-4667','17987903','480613','PRJEB19799','ERR5311083','ERS4125805','a9c00178-1692-11ea-8643-fa163e2f1184','SAMEA6359555','ERX5100486','SC_EXP_33224_3#178','SC_RUN_33224_3#178']		2021-04-07T18:08:00.000Z			GBR	Europe																										448	448418660	180305903	PRJEB19799								['input','bovis_GBR']	tuberculosis: animal-adapted	La1	Mycobacterium bovis
SAMEA3421190	ERR2516840	WGS	PHE	ERX2536055	Illumina HiSeq 2500	PAIRED	RANDOM	GENOMIC	ILLUMINA	ERS2401517	ERP107972	['ERS2401517','ERX2536055','project.First_10k_genomes_study_set_9','SAMEA3421190','sample.8691','10126177','493039','ERP107972','experiment.8691','run.8691','PRJEB26001','ERR2516840']		2021-10-23T20:11:00.000Z			GBR	Europe	England					S	S					R	S	S				R					S			284	284572184	151148628	PRJEB26001	Walker_2022		99.87	1811924	63	lineage4.3.4.2	MDR-TB	['input','Walker_2022','tree','CRyPTIC_PHE','Napier_2020','tbprofiler','diff']	tuberculosis: human-adapted	L4.3.4.2	Mycobacterium tuberculosis
SAMEA7553108	ERR4819742	WGS	PUBLIC HEALTH ENGLAND	ERX4689584	Illumina MiSeq	PAIRED	RANDOM	GENOMIC	ILLUMINA	ERS5309754	ERP124941	['SAMEA7553108','experiment.22563','22472499','ERR4819742','ERP124941','PRJEB41201','sample.22563','ERS5309754','run.22563','ERX4689584','773303','project.PHE-TB']		2021-11-10T22:24:00.000Z			GBR	Europe										S		S					S	S								411	411882872	254956572	PRJEB41201	Walker_2022		99.37	1607408	50	lineage3	Sensitive	['tbprofiler','CRyPTIC_PHE','input','tree','Walker_2022','diff']	tuberculosis: unclassified		Mycobacterium tuberculosis
SAMN00015182	SRR057768	WGS	SIMON FRASER UNIVERISTY	SRX022159	Illumina Genome Analyzer	PAIRED	other	GENOMIC	ILLUMINA	SRS084182	SRP002589	['49659','SAMN00015182','SRP002589','PRJNA49659','MT0012','15182','SRS084182','36 Mycobacterium tuberculosis genomes project']		2014-05-27T04:12:00.000Z			CAN	North America	British Columbia																									817	817318900	596962262	PRJNA49659								['Menardo_2021','Menardo_2018','Napier_2020','input','outbreak_CAN_BC']	tuberculosis: human-adapted	L4.1.1.2	Mycobacterium tuberculosis
SAMN41471996	SRR29096992	WGS	FIND, THE FOUNDATION FOR INNOVATIVE NEW DIAGNOSTICS	SRX24620767	Illumina HiSeq 2000	PAIRED	RANDOM	GENOMIC	ILLUMINA	SRS21357921	SRP507535	['SRP507535','SAMN41471996','SRR29096992','AFDEC7_44666A5F3329_1700024','1109295','TB-CPath-Stephen-IS-1031-1700024_S258_R1_001.fastq.gz','PRJNA1109295','41471996','SRX24620767','SRS21357921','AFDEC7_44666A5F3329']	2011	2024-05-21T10:20:00.000Z			THA	Asia			Homo sapiens	3	human																					170	170593458	75731764	PRJNA1109295								WHO_mutations_2023	tuberculosis: unclassified		Mycobacterium tuberculosis
SAMEA7562003	ERR4829564	WGS	SAN RAFFAELE SCIENTIFIC INSTITUTE	ERX4699548	NextSeq 500	PAIRED	RANDOM	GENOMIC	ILLUMINA	ERS5318637	ERP124983	['ERS5318637','ERP124983','experiment.27016','SAMEA7562003','773309','run.27016','ERR4829564','ERX4699548','22477571','sample.27016','project.Italy','PRJEB41242']		2021-11-11T07:54:00.000Z			ITA	Europe						S				S	S	S	S	S				S		S	S	S	S	S	S	400	400814684	161674156	PRJEB41242	['CRyPTIC_reuse_table','Walker_2022']		99.28	1729061	54	lineage6.1.2	Sensitive	['input','tbprofiler','Walker_2022','tree','diff','CRyPTIC_reuse_table','CRyPTIC_SanRaffaele']	tuberculosis: unclassified		Mycobacterium tuberculosis
SAMN41468249	SRR29093974	WGS	FIND, THE FOUNDATION FOR INNOVATIVE NEW DIAGNOSTICS	SRX24617772	Illumina HiSeq 2000	PAIRED	RANDOM	GENOMIC	ILLUMINA	SRS21354937	SRP507535	['PRJNA1109295','82B8A3_F3FE52553A59','41468249','SRS21354937','SRP507535','TB-C265-5-2_S41_R1_001.fastq.gz','1109295','SRR29093974','SAMN41468249','SRX24617772','82B8A3_F3FE52553A59_C265_5_2']		2024-05-21T06:07:00.000Z			ZAF	Africa			Homo sapiens	3	human																					513	513568214	221217630	PRJNA1109295								WHO_mutations_2023	tuberculosis: unclassified		Mycobacterium tuberculosis
SAMEA7554687	ERR4821319	WGS	PUBLIC HEALTH ENGLAND	ERX4691161	Illumina HiSeq 2500	PAIRED	RANDOM	GENOMIC	ILLUMINA	ERS5311331	ERP124941	['22474081','project.PHE-TB','PRJEB41201','ERR4821319','773303','SAMEA7554687','run.24140','sample.24140','ERP124941','ERS5311331','experiment.24140','ERX4691161']		2021-11-11T02:04:00.000Z			GBR	Europe																										57	57667851	25212335	PRJEB41201			99.58	545878	10	lineage4.9	Sensitive	['CRyPTIC_PHE','tbprofiler','input']	tuberculosis: unclassified		Mycobacterium tuberculosis
SAMN19657665	SRR14782269	WGS	SIMON FRASER UNIVERSITY	SRX11115596	NextSeq 500	PAIRED	RANDOM	GENOMIC	ILLUMINA	SRS9179581	SRP323639	['SRR14782269','19657665','736718','PRJNA736718','SRP323639','bp0','TB-111-19471-18_S130_1.fastq.gz','TB-111-19471-18_S130','SRX11115596','SAMN19657665','SRS9179581']	2018	2021-06-11T23:57:00.000Z		47.03278 N 28.89972 E	MDA	Europe			Homo sapiens	3	human																					489	489949398	188505936	PRJNA736718								input	tuberculosis: unclassified		Mycobacterium tuberculosis
SAMN15406925	SRR12119883	AMPLICON	GENOSCREEN	SRX8641557	NextSeq 500	PAIRED	PCR	GENOMIC	ILLUMINA	SRS6926278	SRP269393	['15406925','SRX8641557','SAMN15406925','SRS6926278','bp0','51','643242','SRR12119883','SRP269393','DRC_Deeplex1107','51_S3_L001_R1_001.fastq.gz','PRJNA643242']	2016	2020-06-30T17:19:00.000Z			COD	Africa		sputum	Homo sapiens	3	human																					48	48553372	26216367	PRJNA643242									tuberculosis: unclassified		Mycobacterium tuberculosis
SAMEA1556698	ERR182029	WGS	SC	ERX158139	Illumina HiSeq 2000	PAIRED	RANDOM	GENOMIC	ILLUMINA	ERS142164	ERP001072	['204548','SC_RUN_8233_8#68','ERP001072','Karonga_Prevention_Study__KPS____whole_genome_sequencing_in_a_whole_population-sc-2011-12-13T10:33:26Z-2066','ERR182029','PRJEB2794','7000727-sc-2012-05-29T15:11:19Z-1429079','Karonga_Prevention_Study__KPS____whole_genome_sequ','ERX158139','SAMEA1556698','ERS142164','SC_EXP_8233_8#68','1779021']	2006	2012-10-23T12:25:00.000Z			MWI	Africa	Karonga	sputum	Homo sapiens	3	human																					346	346179400	172512543	PRJEB2794			99.33	1789576	41	lineage4.3.4.2.1	Sensitive	['Napier_2020','tree','Menardo_2018','diff','Menardo_2021','input','Karonga_Prevention_Study','tbprofiler']	tuberculosis: human-adapted	L4.3.4.2.1	Mycobacterium tuberculosis
SAMN17119531	SRR13395838	WGS	CORNELL UNIVERSITY	SRX9815026	Illumina HiSeq 2500	PAIRED	RANDOM	GENOMIC	ILLUMINA	SRS7998775	SRP301093	['SRP301093','SAMN17119531','17119531','SRR13395838','SRS7998775','MAP032','SRX9815026','bp0','PRJNA686527','5774_2708_25531_H3NF2ADXX','686527','5774_2708_25531_H3NF2ADXX_MAP32_GTAGAGGA_CTCTCTAT_R1.fastq.gz']	2004	2021-01-09T22:53:00.000Z			USA	North America	Petersburgh, NY (Evergreen Farm)	lymph node	Bos taurus	2	domestic cattle																					424	424254540	185305831	PRJNA686527									NTM: avium complex		Mycobacterium avium subsp. paratuberculosis
SAMN24892044	SRR17592370	WGS	WADSWORTH CENTER, NYSDOH	SRX13761223	Illumina MiSeq	PAIRED	RANDOM	GENOMIC	ILLUMINA	SRS11641465	SRP354747	['SRX13761223','SRS11641465','SRR17592370','796520','H37RvdRv08051038_S4_L001_R1_001.fastq.gz','SRP354747','JR7','bp0','24892044','SAMN24892044','PRJNA796520']	2020	2022-01-12T21:42:00.000Z						As reported: laboratory strain	Homo sapiens	3	human																					875	875748437	575264830	PRJNA796520			99.81	1137742	57	lineage4.9	Sensitive	['diff','input','tbprofiler']	tuberculosis: human-adapted	L4	Mycobacterium tuberculosis	H37Rv
SAMEA961606	ERR040108	WGS	SC	ERX017245	Illumina HiSeq 2000	PAIRED	RANDOM	GENOMIC	ILLUMINA	ERS024307	ERP000276	['SC_RUN_6280_4#11','ERR040108','SC_EXP_6280_4#11','699490','SAMEA961606','203976','Bir_120-sc-2011-03-07-1093588','PRJEB2221','ERX017245','Mycobacterium tuberculosis pilot-sc-2010-07-26','ERS024307','ERP000276']	2004	2014-09-02T01:52:00.000Z			GBR	Europe	Midlands		Homo sapiens	3	human					S		S						S	S							982	982973550	591219672	PRJEB2221	CRyPTIC_WHO2021_PMC7612554		99.41	1219132	19	lineage3.1.1	Sensitive	['tbprofiler','diff','input','Napier_2020','Walker_2022','tree']	tuberculosis: human-adapted	L3.1.1	Mycobacterium tuberculosis
SAMN25888769	SRR18002940	WGS	NATIONAL INSTITUTE FOR COMMUNICABLE DISEASE CONTROL AND PREVENTION, CHINESE CENTER FOR DISEASE CONTR	SRX14158577	Illumina HiSeq 1000	PAIRED	RANDOM	GENOMIC	ILLUMINA	SRS11983820	SRP359570	['SRP359570','bp0','SRS11983820','SRR18002940','25888769','SRX14158577','SAMN25888769','PRJNA806507','UM210129T0064_1.fq.gz','UM210129T0064','806507']	2020	2022-02-13T06:56:00.000Z			CHN	Asia	Shanghai		Homo sapiens	3	human																					569	569107200	181794162	PRJNA806507								input	tuberculosis: unclassified		Mycobacterium tuberculosis
SAMEA115737786	ERR13260033	WGS	UNIVERSITY OF OXFORD, NUFFIELD DEPARTMENT OF MEDIC	ERX12630446	Illumina MiSeq	PAIRED	RANDOM PCR	GENOMIC	ILLUMINA	ERS20247430	ERP161058	['ERX12630446','41856897','SAMEA115737786','webin-reads-06de0f34cdb2','06de0f34cdb2','b28b5ff0-515d-42d2-bc0f-19e45ec26bb9','ERS20247430','1124794','ERP161058','ERR13260033','PRJEB76547']	2020	2024-08-04T17:26:00.000Z			USA	North America																										558	558158016	347581630	PRJEB76547								CRyPTIC_2024	tuberculosis: unclassified		Mycobacterium tuberculosis
SAMEA115739793	ERR13264821	WGS	UNIVERSITY OF OXFORD, NUFFIELD DEPARTMENT OF MEDIC	ERX12635234	NextSeq 500	PAIRED	RANDOM PCR	GENOMIC	ILLUMINA	ERS20249536	ERP161058	['webin-reads-b89844a1e952','b28b5ff0-515d-42d2-bc0f-19e45ec26bb9','41858147','ERS20249536','b89844a1e952','PRJEB76547','1124794','SAMEA115739793','ERR13264821','ERP161058','ERX12635234']	2020	2024-08-05T10:33:00.000Z			DEU	Europe																										433	433540269	192188544	PRJEB76547								CRyPTIC_2024	tuberculosis: unclassified		Mycobacterium tuberculosis
SAMN41685520	SRR29289246	WGS	FIND, THE FOUNDATION FOR INNOVATIVE NEW DIAGNOSTICS	SRX24806414	Illumina HiSeq 2000	PAIRED	RANDOM	GENOMIC	ILLUMINA	SRS21521297	SRP511884	['D-0761-20_157-21','SRP511884','bp0','157-21_R1.fastq.gz','SRX24806414','1120243','SRS21521297','SRR29289246','41685520','SAMN41685520','D-0761-20','PRJNA1120243']	2020	2024-06-05T06:38:00.000Z			PAK	Asia			Homo sapiens	3	human																					733	733733100	273982600	PRJNA1120243									tuberculosis: unclassified		Mycobacterium tuberculosis
SAMN31673516	SRR22251417	WGS	INSTITUTE OF CLINICAL PATHOLOGY AND MEDICAL RESEARCH	SRX18228311	NextSeq 500	PAIRED	RANDOM	GENOMIC	ILLUMINA	SRS15724594	SRP407089	['SRX18228311','SRP407089','SRR22251417','19-1773-0122R','SRS15724594','31673516','PRJNA899911','899911','19-1773-0122R_1.fastq.gz','bp0','SAMN31673516']	2019	2022-11-09T23:53:00.000Z			AUS	Oceania	NSW		Homo sapiens	3	human																					319	319597044	135308821	PRJNA899911			99.35	2130951	64	lineage2.2.1	HR-TB	['tbprofiler','diff','input']	tuberculosis: unclassified		Mycobacterium tuberculosis
SAMEA5163762	ERR4025151	WGS	WELLCOME SANGER INSTITUTE	ERX4026539	HiSeq X Ten	PAIRED	RANDOM	GENOMIC	ILLUMINA	ERS2971485	ERP112727	['SAMEA5163762','626130','The_Genomics_of_Multidrug_Resistant_Tuberculosis_Transmission__NIHR_funded_-sc-5364','SC_RUN_28889_2#383','ERS2971485','ERP112727','14627745','ERX4026539','SC_EXP_28889_2#383','ERR4025151','PRJEB30294','1810b29a-6414-11e8-bf99-3c4a9275d6c8']		2020-04-19T16:55:00.000Z																														394	394043258	87437296	PRJEB30294			99.73	1581418	54	lineage4.3.3;lineage4.1.4	Sensitive	['input','diff','tbprofiler']	tuberculosis: unclassified		Mycobacterium tuberculosis
SAMEA112800437	ERR11050404	WGS	FZB	ERX10497195	NextSeq 500	PAIRED		GENOMIC	ILLUMINA	ERS14807983	ERP010814	['ena-RUN-TAB-21-03-2023-10:57:59:989-107068','ERR11050404','ERS14807983','287903','ena-EXPERIMENT-TAB-21-03-2023-10:57:59:989-107067','PRJEB9680','ERP010814','33852493','ERX10497195','ena-STUDY-FZB-22-06-2015-17:16:39:392-292','SAMEA112800437','21001578']		2023-07-20T23:17:00.000Z																														657	657810365	305919419	PRJEB9680			99.57	1534287	49	lineage4.7	Sensitive	['diff','tree','tbprofiler','input']	tuberculosis: unclassified		Mycobacterium tuberculosis
SAMEA1556754	ERR181984	WGS	SC	ERX158094	Illumina HiSeq 2000	PAIRED	RANDOM	GENOMIC	ILLUMINA	ERS142119	ERP001072	['6007929-sc-2012-05-29T15:10:38Z-1429034','ERS142119','Karonga_Prevention_Study__KPS____whole_genome_sequencing_in_a_whole_population-sc-2011-12-13T10:33:26Z-2066','204548','PRJEB2794','SC_RUN_8233_8#23','ERP001072','ERX158094','1778991','SAMEA1556754','SC_EXP_8233_8#23','ERR181984','Karonga_Prevention_Study__KPS____whole_genome_sequ']	2005	2012-10-23T12:17:00.000Z			MWI	Africa	Karonga	sputum	Homo sapiens	3	human							S						S								262	262994200	134295406	PRJEB2794	Coll_2018		99.8	2311727	54	lineage4.3.4.2.1	Sensitive	['Coll_2018','Menardo_2018','diff','tree','input','tbprofiler','Menardo_2021','Napier_2020','Karonga_Prevention_Study']	tuberculosis: human-adapted	L4.3.4.2.1	Mycobacterium tuberculosis
SAMN35981856	SRR25207236	WGS	CHINESE CENTER FOR DISEASE CONTROL AND PREVENTION	SRX20953997	Illumina HiSeq 2500	PAIRED	RANDOM	GENOMIC	ILLUMINA	SRS18230973	SRP448193	['SRR25207236','SRP448193','MDRTB244.bam','SRS18230973','bp0','SRX20953997','SAMN35981856','35981856','TBMDR244','987438','PRJNA987438']		2023-07-09T00:43:00.000Z						sputum	Homo sapiens	3	human																					1149	1149309300	217236933	PRJNA987438			99.25	1848870	63	lineage2.2.1	Pre-XDR-TB	['diff','input','tbprofiler','tree']	tuberculosis: unclassified		Mycobacterium tuberculosis
SAMEA10030011	ERR7911480	WGS	FZB	ERX7478877	NextSeq 500	PAIRED		GENOMIC	ILLUMINA	ERS7708219	ERP132622	['ERX7478877','ena-EXPERIMENT-FZB-05-01-2022-10:45:57:322-638','ena-STUDY-FZB-22-10-2021-10:26:06:450-343','FND-256','SAMEA10030011','24681979','ERR7911480','ERP132622','794636','ena-RUN-FZB-05-01-2022-10:45:57:322-638','PRJEB48275','ERS7708219']		2022-07-28T01:21:00.000Z			VNM	Asia						S	S					R	S	S			R	R					S			545	545703937	210981356	PRJEB48275	Finci_2022		99.52	1788394	60	lineage2.2.1.1	MDR-TB	['input','Finci_2022','tree','tbprofiler','diff']	tuberculosis: human-adapted	L2.2.1.1	Mycobacterium tuberculosis
SAMEA114089354	ERR11774975	WGS	UCL CENTRE FOR CLINICAL MICROBIOLOGY	ERX11173640	NextSeq 550	PAIRED	RANDOM	GENOMIC	ILLUMINA	ERS16073197	ERP149436	['4da99455-d94f-43bb-96cc-eb7e1d7e89c2','41282736','webin-reads-TBA_129','PRJEB64299','ERX11173640','ERS16073197','ERP149436','ERR11774975','TBA_129','1109088','SAMEA114089354']	2019	2024-07-26T06:55:00.000Z		UCL CCM	ZAF	Africa			Homo sapiens	3	human																					728	728157032	304236153	PRJEB64299									tuberculosis: unclassified		Mycobacterium tuberculosis
SAMEA8407330	ERR6415222	WGS	INRA TOURS	ERX6043110	Illumina MiSeq	PAIRED	RANDOM	GENOMIC	ILLUMINA	ERS6092797	ERP127875	['f2dce7ae-97f3-4cd4-92f5-64fa4ee71b90','745133','ERR6415222','ena-EXPERIMENT-INRA Tours-05-08-2021-09:39:28:828-115','PICSAR7','SAMEA8407330','ERX6043110','PRJEB43898','20135252','ERS6092797','ERP127875','ena-RUN-INRA Tours-05-08-2021-09:39:28:828-115']	2014	2021-10-08T01:41:00.000Z			FRA	Europe		feces	Bos taurus	3	domestic cattle																					118	118570868	60972317	PRJEB43898									NTM: avium complex		Mycobacterium avium subsp. paratuberculosis
SAMD00142674	DRR188784	WGS	RIT_JATA	DRX179249	Illumina MiSeq	PAIRED	other	GENOMIC	ILLUMINA	DRS201260	DRP007602	['DRP007602','DRR188784','754720','SAMD00142674','DRX179249','DRS201260','PRJDB7494','20795999']	2017	2021-08-14T17:29:00.000Z			JPN	Asia	Chugoku-Shikoku		Homo sapiens	3	human																					683	683491440	424746371	PRJDB7494			99.57	1425157	92	lineage2.2.1	HR-TB	['tree','diff','tbprofiler','input']	tuberculosis: unclassified		Mycobacterium tuberculosis
SAMEA7559936	ERR4827500	WGS	IML GAUTING	ERX4697484	NextSeq 500	PAIRED	RANDOM	GENOMIC	ILLUMINA	ERS5316573	ERP124980	['ERS5316573','SAMEA7559936','run.2074','project.Central_Asia','ERR4827500','PRJEB41239','22475501','experiment.2074','ERP124980','ERX4697484','sample.2074','773307']		2021-11-12T02:55:00.000Z																														730	730777544	330994310	PRJEB41239			99.74	1495063	51	lineage4.3.3	Sensitive	['diff','input','tree','tbprofiler','CRyPTIC_Gauting_CentralAsia']	tuberculosis: unclassified		Mycobacterium tuberculosis
SAMEA1885936	ERR270768	WGS	SC	ERX244995	Illumina HiSeq 2000	PAIRED	RANDOM	GENOMIC	ILLUMINA	ERS202964	ERP000276	['ERS202964','ERR270768','203976','2140985','SC_EXP_9352_6#59','S00013270-sc-2013-01-04T10:50:40Z-1534630','Mycobacterium tuberculosis pilot-sc-2010-07-26','ERX244995','SC_RUN_9352_6#59','SAMEA1885936','ERP000276','PRJEB2221']		2013-05-08T22:20:00.000Z																														227	227909400	106193348	PRJEB2221			99.33	2125674	44	lineage4.1.2.1	MDR-TB	['input','diff','tbprofiler','tree']	tuberculosis: unclassified		Mycobacterium tuberculosis
SAMN33573792	SRR23691320	WGS	BJCHILDTBREASEARCH	SRX19553855	Illumina HiSeq 1000	PAIRED	RANDOM	GENOMIC	ILLUMINA	SRS16938605	SRP425395	['SRS16938605','bp0','E1607252','940524','SAMN33573792','33573792','SRR23691320','E1607252.L350_E1607252_1.fastq.gz','SRX19553855','SRP425395','PRJNA940524']	2016	2023-03-02T22:35:00.000Z		35.7518 N 104.2861 E	CHN	Asia	Gansu	As reported: puncture fluid	Homo sapiens	3	human																					800	800000100	330485298	PRJNA940524			99.54	1814612	62	lineage2.2.1	MDR-TB	['tbprofiler','tree','input','diff']	tuberculosis: unclassified		Mycobacterium tuberculosis
SAMN17119538	SRR13395761	WGS	CORNELL UNIVERSITY	SRX9815103	Illumina HiSeq 2500	PAIRED	RANDOM	GENOMIC	ILLUMINA	SRS7998852	SRP301093	['bp0','SRR13395761','SRP301093','SAMN17119538','5774_2708_25498_H3NF2ADXX_MAP59_CTCTCTAC_GCGTAAGA_R1.fastq.gz','17119538','PRJNA686527','5774_2708_25498_H3NF2ADXX','SRX9815103','MAP059','686527','SRS7998852']	2005	2021-01-09T22:52:00.000Z			USA	North America	Petersburgh, NY (Evergreen Farm)	lymph node	Bos taurus	2	domestic cattle																					447	447939646	199810330	PRJNA686527									NTM: avium complex		Mycobacterium avium subsp. paratuberculosis
SAMN41421476	SRR29055425	WGS	FIND, THE FOUNDATION FOR INNOVATIVE NEW DIAGNOSTICS	SRX24580400	Illumina HiSeq 2000	PAIRED	RANDOM	GENOMIC	ILLUMINA	SRS21320314	SRP507535	['SRR29055425','PRJNA1109295','SRX24580400','1109295','SRP507535','IDR1700038430-01-01_S9_L001_R1_001.fastq.gz','6B1800_E2AC1EB59D1B','SAMN41421476','SRS21320314','6B1800_E2AC1EB59D1B_IDR1700038430','41421476']		2024-05-18T01:36:00.000Z			USA	North America			Homo sapiens	3	human																					441	441342081	256917625	PRJNA1109295								WHO_mutations_2023	tuberculosis: unclassified		Mycobacterium tuberculosis
SAMEA7548938	ERR4815578	WGS	PUBLIC HEALTH ENGLAND	ERX4685420	Illumina HiSeq 2500	PAIRED	RANDOM	GENOMIC	ILLUMINA	ERS5305590	ERP124941	['ERP124941','PRJEB41201','SAMEA7548938','ERR4815578','project.PHE-TB','experiment.18398','ERS5305590','22468335','sample.18398','run.18398','773303','ERX4685420']		2021-11-10T14:09:00.000Z			GBR	Europe										S		S						S								446	446409150	227769820	PRJEB41201	Walker_2022		99.12	1341879	30	lineage4.8	Sensitive	['Walker_2022','tree','tbprofiler','diff','CRyPTIC_PHE','input']	tuberculosis: unclassified		Mycobacterium tuberculosis
SAMEA115879540	ERR13430378	WGS	TRINITY COLLEGE DUBLIN, REPUBLIC OF IRELAND	ERX12800832	Illumina HiSeq 1000	PAIRED	PCR	GENOMIC	ILLUMINA	ERS20725331	ERP122964	['12IE15','PRJEB39448','ERX12800832','ena-RUN-TAB-29-07-2024-14:13:29:444-110815','ena-EXPERIMENT-TAB-29-07-2024-14:13:29:443-110814','SAMEA115879540','ERS20725331','ena-STUDY-TRINITY COLLEGE DUBLIN-17-07-2020-12:34:38:079-1511','42919897','ERP122964','ERR13430378','726466']	2012	2024-08-22T11:35:00.000Z			IRL	Europe			Homo sapiens	3	human																					641	641251358	430876562	PRJEB39448									tuberculosis: unclassified		Mycobacterium tuberculosis
SAMN40547114	SRR28389900	WGS	NIH / NIAID	SRX23994833	NextSeq 2000	PAIRED	RANDOM	GENOMIC	ILLUMINA	SRS20791563	SRP496484	['TBPO-5269_lib56576_nextseq_ny0089_151bp.filtered_2_bwa.1.fastq.gz','94772','SRR28389900','1074786','PRJNA1074786','SRS20791563','SRP496484','SRX23994833','SAMN40547114','40547114']	2022	2024-03-20T00:54:00.000Z		23.6345 N 102.5528 W	MEX	North America		bronchoalveolar lavage	Homo sapiens	3	human																					635	635053175	217263642	PRJNA1074786			99.37	1812241	61	lineage4.3.3	Sensitive	['tbprofiler','tree','diff','standford','input']	tuberculosis: unclassified		Mycobacterium tuberculosis
SAMEA4695224	['ERR2600612','ERR2600613']	WGS		['ERX2616920','ERX2616921']	NextSeq 500	PAIRED		GENOMIC	ILLUMINA	ERS2515401		['SAMEA4695224','ERX2616920','9940418','ena-EXPERIMENT-FZB-29-05-2018-09:23:11:370-215','ERR2600613','ERS2515401','ena-RUN-FZB-29-05-2018-09:23:11:370-215','ena-STUDY-FZB-28-05-2018-13:51:27:558-285','ERR2600612','488765','odir-V529','ena-EXPERIMENT-FZB-29-05-2018-09:23:11:370-216','ERX2616921','ERP109031','PRJEB26996','ena-RUN-FZB-29-05-2018-09:23:11:370-216']					UKR	Europe																										1478	1478299686	688896711	PRJEB26996			91.52	2054083	62	lineage4.8	Sensitive	['tbprofiler','input','tree','diff','R-XDR_UKR']	MTBC		Mycobacterium tuberculosis complex sp.
SAMEA5542066	ERR3256157	WGS	LSHTM	ERX3282926	Illumina MiSeq	PAIRED	PCR	GENOMIC	ILLUMINA	ERS3344125	ERP114520	['556171','ERX3282926','ena-RUN-LSHTM-29-03-2019-14:35:33:802-49','ERR3256157','SAMEA5542066','12343437','ERP114520','ERS3344125','ena-EXPERIMENT-LSHTM-29-03-2019-14:35:33:802-49','PRJEB31905','mtb_drs2_PHL-D2012-0014_S13','ena-STUDY-LSHTM-28-03-2019-12:03:37:355-131']		2019-07-23T14:01:00.000Z			PHL	Asia																										510	510370703	302648531	PRJEB31905			99.44	1316296	88	lineage1.2.1.2.1	Sensitive	['tbprofiler','input','Napier_2020','Menardo_2021','diff','tree']	tuberculosis: human-adapted	L2.2.1	Mycobacterium tuberculosis
SAMEA113538391	ERR11466336	WGS	FZB	ERX10872493	NextSeq 500	PAIRED		GENOMIC	ILLUMINA	ERS15534812	ERP147571	['979605','PRJEB62480','ena-EXPERIMENT-TAB-22-05-2023-12:53:16:416-8110','ERR11466336','BTB-67','ERX10872493','ERP147571','35506768','ena-RUN-TAB-22-05-2023-12:53:16:416-8111','d05d2f15-c027-4055-b906-d9d6d110849e','SAMEA113538391','ERS15534812']		2023-09-17T03:24:00.000Z			BWA	Africa																										681	681841204	308361440	PRJEB62480			99.28	1468816	41	lineage4.3.4.1	Sensitive	['diff','Kopanyo','tree','input','tbprofiler']	tuberculosis: unclassified		Mycobacterium tuberculosis
SAMEA7156645	['ERR5864235','ERR5864234']	WGS		['ERX5510029','ERX5510030']	Illumina HiSeq 2500	PAIRED		GENOMIC	ILLUMINA	ERS4917108		['SRS8942496','ERX5510030','ena-RUN-Swiss Tropical and Public Health Institute-03-05-2021-19:33:15:123-699','PRJEB39561','ERR5864235','ena-RUN-Swiss Tropical and Public Health Institute-03-05-2021-19:33:15:123-698','SAMEA7156645','19060323','ERR5864234','ena-EXPERIMENT-Swiss Tropical and Public Health Institute-03-05-2021-19:33:15:123-699','ERX5510029','ERS4917108','ena-EXPERIMENT-Swiss Tropical and Public Health Institute-03-05-2021-19:33:15:123-698','G07711','674180','ERP123095','ena-STUDY-Swiss Tropical and Public Health Institute-27-07-2020-11:23:30:592-1894']					GEO	Asia																										661	662006968	315590378	PRJEB39561			99.22	3303379	86	lineage2.2.1	Pre-XDR-TB	['tree','diff','input','tbprofiler','R-MDR_GEO']	tuberculosis: unclassified		Mycobacterium tuberculosis
SAMEA7156761	['ERR5864464','ERR5864463']	WGS		['ERX5510259','ERX5510258']	Illumina HiSeq 2500	PAIRED		GENOMIC	ILLUMINA	ERS4917224		['ERP123095','G07743','ena-EXPERIMENT-Swiss Tropical and Public Health Institute-03-05-2021-19:33:15:132-928','ERR5864463','ERS4917224','SAMEA7156761','ERX5510259','ena-EXPERIMENT-Swiss Tropical and Public Health Institute-03-05-2021-19:33:15:132-927','ena-STUDY-Swiss Tropical and Public Health Institute-27-07-2020-11:23:30:592-1894','PRJEB39561','ERX5510258','ERR5864464','SRS8942611','ena-RUN-Swiss Tropical and Public Health Institute-03-05-2021-19:33:15:132-927','ena-RUN-Swiss Tropical and Public Health Institute-03-05-2021-19:33:15:132-928','674180','19060454']					GEO	Asia																										814	814652172	425027868	PRJEB39561			99.51	3006727	80	lineage2.2.1	Pre-XDR-TB	['tbprofiler','R-MDR_GEO','tree','diff','input']	tuberculosis: unclassified		Mycobacterium tuberculosis
SAMEA112954396	ERR11268048	WGS	EERA AT ROSLIN INSTITUTE	ERX10675520	NextSeq 550	PAIRED		GENOMIC	ILLUMINA	ERS14949967	ERP146501	['ERX10675520','SAMEA112954396','2d0e929b-145e-4559-8d67-f4e828cdbcd2','35192033','ERP146501','ena-RUN-TAB-24-04-2023-11:14:41:218-48389','ERS14949967','970621','ena-EXPERIMENT-TAB-24-04-2023-11:14:41:218-48388','ERR11268048','DDD00321ME','PRJEB61415']	2013	2023-09-02T07:00:00.000Z		10.397788 N 14.771926 E	CMR	Africa			Bos taurus	3	domestic cattle																					135	135900000	75396753	PRJEB61415			99.51	272534	15	La1	Other	['tbprofiler','tree','diff','input']	tuberculosis: animal-adapted	La1	Mycobacterium bovis
SAMN38211358	SRR26795612	WGS	HMS	SRX22492902	Illumina HiSeq 4000	SINGLE	cDNA	GENOMIC	ILLUMINA	SRS19506016	SRP471323	['1039243','SAMN38211358','SRX22492902','SRS19506016','Peru8162_R1.fastq.gz','SRR26795612','Peru8162','8162','PRJNA1039243','bp0','SRP471323','38211358']	2012	2023-11-11T23:13:00.000Z			PER	South America		sputum	Homo sapiens	3	human																					226	226409400	111902992	PRJNA1039243								standford	tuberculosis: unclassified		Mycobacterium tuberculosis
SAMEA1556763	ERR181830	WGS	SC	ERX157940	Illumina HiSeq 2000	PAIRED	RANDOM	GENOMIC	ILLUMINA	ERS142355	ERP001072	['ERX157940','Karonga_Prevention_Study__KPS____whole_genome_sequencing_in_a_whole_population-sc-2011-12-13T10:33:26Z-2066','ERS142355','PRJEB2794','1779144','SC_EXP_8233_6#61','SC_RUN_8233_6#61','204548','ERP001072','Karonga_Prevention_Study__KPS____whole_genome_sequ','SAMEA1556763','8013692-sc-2012-05-29T15:14:00Z-1429270','ERR181830']	2008	2012-10-23T11:57:00.000Z			MWI	Africa	Karonga	sputum	Homo sapiens	3	human							S						S								619	619056200	309528395	PRJEB2794	Coll_2018		99.44	1804281	41	lineage3.1.1	Sensitive	['Napier_2020','input','tree','Menardo_2018','diff','Menardo_2021','tbprofiler','Karonga_Prevention_Study','Coll_2018']	tuberculosis: human-adapted	L3.1.1	Mycobacterium tuberculosis
SAMN32709804	SRR23061657	AMPLICON	GENOSCREEN	SRX19015024	Illumina MiSeq	PAIRED	PCR	GENOMIC	ILLUMINA	SRS16434489	SRP417183	['SRS16434489','923280','PRJNA923280','Deeplex373','SRX19015024','bp0','706-2017-01838','SAMN32709804','32709804','SRP417183','SRR23061657','706-2017-01838_S19_L001_R1_001.fastq.gz']		2023-01-12T09:45:00.000Z			BRA	South America		skin	Homo sapiens	3	human																					46	46674550	28605058	PRJNA923280									leprosy		Mycobacterium leprae
SAMN34626619	SRR24445379	AMPLICON	HARVARD TH CHAN SCHOOL OF PUBLIC HEALTH	SRX20232752	Illumina MiSeq	PAIRED	PCR	GENOMIC	ILLUMINA	SRS17567100	SRP436110	['SRR24445379','34626619','SRS17567100','DNA-230209FOR-3','bp0','29218-Spleengr2_S15_L001_R1_001.fastq.gz','PRJNA967652','29218_CD8a_Spleengr2','SRP436110','SAMN34626619','SRX20232752','967652']	2019	2023-05-05T11:03:00.000Z			USA	North America	Pittsburg	necropsy from spleen	Macaca fascicularis	3	crab-eating macaque																					20	20284217	14671953	PRJNA967652									tuberculosis: human-adapted	L4	Mycobacterium tuberculosis	Erdman
SAMEA113555927	ERR11488371	WGS	FZB	ERX10894547	NextSeq 500	PAIRED		GENOMIC	ILLUMINA	ERS15552050	ERP147779	['86810e0e-614f-4ad6-9cd7-0bc407fc82e6','ERP147779','989949','36322791','ERS15552050','ERR11488371','ena-RUN-TAB-27-05-2023-22:16:03:738-27164','PRJEB62665','SMN-141','SAMEA113555927','ERX10894547','ena-EXPERIMENT-TAB-27-05-2023-22:16:03:737-27163']		2023-09-24T11:04:00.000Z			MOZ	Africa	Maputo																									407	407284833	185623036	PRJEB62665			99.42	1463055	46	lineage2.2.1	MDR-TB	['R-RR_MOZ','input','tbprofiler','tree','diff']	tuberculosis: unclassified		Mycobacterium tuberculosis
SAMEA5562438	ERR3276209	WGS	RIVM - NATIONAL INSTITUTE FOR PUBLIC HEALTH AND TH	ERX3303082	Illumina HiSeq 2500	SINGLE	RANDOM	GENOMIC	ILLUMINA	ERS3364469	ERP114661	['ERP114661','SAMEA5562438','ena-RUN-RIVM - National Institute for Public Health and the Environment-10-04-2019-10:49:30:028-1054','11397249','PRJEB32037','ERS3364469','ERX3303082','ena-STUDY-RIVM - National Institute for Public Health and the Environment-04-04-2019-10:46:49:835-53','ena-EXPERIMENT-RIVM - National Institute for Public Health and the Environment-10-04-2019-10:49:30:028-1054','17-1048','ERR3276209','532369']		2019-06-11T06:03:00.000Z			NLD	Europe																										727	727202612	218031717	PRJEB32037								Napier_2020	tuberculosis: human-adapted	L2.2.1	Mycobacterium tuberculosis
SAMEA12854740	ERR11245739	WGS	SWISS TROPICAL AND PUBLIC HEALTH INSTITUTE	ERX10653943	Illumina NovaSeq 6000	SINGLE	RANDOM	GENOMIC	ILLUMINA	ERS10461628	ERP135175	['ena-RUN-TAB-17-04-2023-19:57:14:721-7576','930268','G45691','SAMEA12854740','ERS10461628','8cc6b8bd-130a-4c76-a0b2-3197bafe5cc6','PRJEB50582','ERP135175','ERR11245739','34308307','ena-EXPERIMENT-TAB-17-04-2023-19:57:14:721-7575','ERX10653943']	2016	2023-07-27T11:29:00.000Z			GEO	Asia		sputum																								412	412374920	136078569	PRJEB50582									tuberculosis: unclassified		Mycobacterium tuberculosis
SAMEA8741966	ERR8699159	WGS	UNIVERSITY OF CAPE TOWN	ERX8356626	Illumina HiSeq 4000	PAIRED	RANDOM	GENOMIC	ILLUMINA	ERS6421548	ERP135632	['ERR8699159','PRJEB51043','ERS6421548','sample.17070','experiment.17070','run.17070.1','SAMEA8741966','ERX8356626','26335105','ERP135632','project.Wellcome_clinical_isolates_site20','811913']		2022-03-15T06:28:00.000Z			ZAF	Africa						S				S	S	R	S	S				S		S	S	S	S	S	S	502	502997700	220173299	PRJEB51043	CRyPTIC_reuse_table		99.73	1772410	60	lineage4.4.1.1	HR-TB	['input','CRyPTIC_reuse_table','tree','CRyPTIC_UofCapeTown','diff','tbprofiler']	tuberculosis: unclassified		Mycobacterium tuberculosis
SAMEA3501061	ERR978744	WGS	FZB	ERX1055605	Illumina HiSeq 2500	PAIRED		GENOMIC	ILLUMINA	ERS808210	ERP010845	['ena-EXPERIMENT-FZB-07-08-2015-18:01:15:578-86','ERP010845','ERR978744','5818885','PRJEB9709','ERS808210','ERX1055605','ena-STUDY-FZB-25-06-2015-10:04:29:280-31','ena-RUN-FZB-07-08-2015-18:01:15:578-86','GE0123','SAMEA3501061','343763']		2016-09-29T04:32:00.000Z			GRL	North America	East Greenland																									446	446766600	257044497	PRJEB9709								['Menardo_2021','input','Napier_2020']	tuberculosis: human-adapted	L4.8	Mycobacterium tuberculosis
SAMN09651668	SRR7516397	WGS	NIH / NIAID	SRX4386391	Illumina HiSeq 2500	PAIRED	RANDOM	GENOMIC	ILLUMINA	SRS3542706	SRP153211	['480888','SRS3542706','SRP153211','SAMN09651668','bp0','3159','TB-CPath-Shubladze-IS-1032-16-005110_S83_R2_001.fastq.gz','SRX4386391','PRJNA480888','SRR7516397','9651668']	2016	2018-07-12T17:41:00.000Z		41.7151 N 44.8271 E	GEO	Asia	Tbilisi	sputum	Homo sapiens	3	human																					266	266476948	118192893	PRJNA480888								input	tuberculosis: unclassified		Mycobacterium tuberculosis
SAMEA1569347	ERR212044	WGS	SC	ERX186709	Illumina HiSeq 2000	PAIRED	RANDOM	GENOMIC	ILLUMINA	ERS153895	ERP001072	['ERP001072','1838543','Karonga_Prevention_Study__KPS____whole_genome_sequencing_in_a_whole_population-sc-2011-12-13T10:33:26Z-2066','ERS153895','SC_RUN_8516_2#55','5002388-sc-2012-07-06T11:31:47Z-1447929','PRJEB2794','204548','ERX186709','ERR212044','Karonga_Prevention_Study__KPS____whole_genome_sequ','SC_EXP_8516_2#55','SAMEA1569347']	2004	2012-12-22T15:31:00.000Z			MWI	Africa	Karonga	sputum	Homo sapiens	3	human							S						S								249	249899800	120262386	PRJEB2794	Coll_2018		99.8	2302943	52	lineage4.3.3	Sensitive	['Menardo_2021','nextstrain_global_tree','tree','tbprofiler','Karonga_Prevention_Study','input','Menardo_2018','diff','Coll_2018','Napier_2020']	tuberculosis: human-adapted	L4.3.3	Mycobacterium tuberculosis
SAMN15772682	SRR12420631	WGS	FUDAN UNIVERSITY	SRX8916648	Illumina HiSeq 2500	PAIRED	RANDOM PCR	GENOMIC	ILLUMINA	SRS7173220	SRP276868	['PRJNA656167','XZ06205','bp0','15772682','SRX8916648','p169','SRR12420631','XZ06205_R1.fastq.gz','SRP276868','SRS7173220','SAMN15772682','656167']	2006	2020-08-10T10:35:00.000Z			CHN	Asia	Tibet	sputum	Homo sapiens	3	human																					687	687683100	274412265	PRJNA656167			97.44	1350600	26	lineage2.2.1	Pre-XDR-TB	['input','diff','tbprofiler']	tuberculosis: unclassified		Mycobacterium tuberculosis
SAMEA115750167	ERR13291015	WGS	UNIVERSITY OF OXFORD, NUFFIELD DEPARTMENT OF MEDIC	ERX12661501	Illumina NovaSeq 6000	PAIRED	RANDOM PCR	GENOMIC	ILLUMINA	ERS20266454	ERP161058	['SAMEA115750167','ERX12661501','ERS20266454','PRJEB76547','webin-reads-677b52aa220d','1124794','ERP161058','ERR13291015','b28b5ff0-515d-42d2-bc0f-19e45ec26bb9','677b52aa220d','41909125']	2020	2024-08-11T02:04:00.000Z			TWN	Asia																										694	694759456	220860635	PRJEB76547								CRyPTIC_2024	tuberculosis: unclassified		Mycobacterium tuberculosis
SAMN21895631	SRR16115030	WGS	WADSWORTH CENTER - NYS DOH	SRX12400595	Illumina MiSeq	PAIRED	RANDOM	GENOMIC	ILLUMINA	SRS10370111	SRP338930	['21895631','SRX12400595','SRR16115030','IDR1900039836-01-01_S11_L001_R1_001.fastq.gz','SRP338930','PRJNA766641','SRS10370111','IDR1900039836','SAMN21895631','766641']	2019	2021-09-29T11:48:00.000Z			USA	North America	New York state		Homo sapiens	3	human					S																5	5299818	3507885	PRJNA766641	CRyPTIC_WHO2021_PMC7612554							['input','Walker_2022']	tuberculosis: unclassified		Mycobacterium tuberculosis
G2198													2017				ESP	Europe	province of Valencia					S					S																				No	99.59	1150220	57	lineage4.1.2.1	Sensitive	['tree','tbprofiler','diff','TGU','input']	tuberculosis: unclassified		Mycobacterium tuberculosis
SAMN18700403	SRR14211448	WGS	SICHUAN UNIVERSITY	SRX10578201	Illumina HiSeq 2000	PAIRED	RANDOM	GENOMIC	ILLUMINA	SRS8682736	SRP314417	['LGM0927-1-21_L2_1_clean.fq.gz','PRJNA721130','SRP314417','bp0','SRX10578201','SRR14211448','721130','18700403','LD19C033','SAMN18700403','SRS8682736']	2019	2021-04-12T06:37:00.000Z		25.43 N 106.43 E	CHN	Asia	Guizhou	sputum	Homo sapiens	3	human																					1160	1160434173	384375508	PRJNA721130									tuberculosis: unclassified		Mycobacterium tuberculosis
SAMEA9070545	ERR6362000	WGS	Swiss-TPH	ERX5627753	Illumina NovaSeq 6000	SINGLE	RANDOM	GENOMIC	ILLUMINA	ERS6798852	ERP129488	['737713','G45122_1','ERS6798852','ERX5627753','SAMEA9070545','ERP129488','WGS RR-TB Khayelitsha','ERR6362000','PRJEB45389','20453640']		2021-10-13T17:54:00.000Z			ZAF	Africa																										450	450981059	136768107	PRJEB45389								R-RR_HIVcoinf_ZAF	tuberculosis: unclassified		Mycobacterium tuberculosis
SAMN19657243	SRR14782454	WGS	SIMON FRASER UNIVERSITY	SRX11116005	NextSeq 500	PAIRED	RANDOM	GENOMIC	ILLUMINA	SRS9179988	SRP323639	['SRS9179988','SRR14782454','TB-111-12560-18_S81_1.fastq.gz','PRJNA736718','736718','19657243','SAMN19657243','SRX11116005','bp0','SRP323639','TB-111-12560-18_S81']	2018	2021-06-11T23:59:00.000Z		47.03278 N 28.89972 E	MDA	Europe			Homo sapiens	3	human																					750	750051428	312007007	PRJNA736718			99.48	1748513	60	lineage2.2.1	Sensitive	['tree','diff','input','tbprofiler']	tuberculosis: unclassified		Mycobacterium tuberculosis
SAMN26934530	SRR18473967	WCS	FUDAN UNIVERSITY	SRX14606247	HiSeq X Ten	PAIRED	PCR	GENOMIC	ILLUMINA	SRS12374658	SRP365807	['SZ_2014_0271_R1.fastq.gz','SRX14606247','819540','26934530','SRS12374658','SRR18473967','E29','SAMN26934530','TB14271','PRJNA819540','bp0','SRP365807']	2014	2022-03-26T13:14:00.000Z		22.55 N 114.09 E	CHN	Asia	Shenzhen	sputum	Homo sapiens	3	human																					523	523967100	209035955	PRJNA819540									tuberculosis: unclassified		Mycobacterium tuberculosis
SAMN14417037	SRR11662486	WGS	KHON KAEN UNIVERSITY	SRX8223627	Illumina HiSeq 2500	PAIRED	Restriction Digest	GENOMIC	ILLUMINA	SRS6580265	SRP259494	['M03379-60','SRS6580265','bp0','PRJNA613706','14417037','613706','SAMN14417037','SRX8223627','SRR11662486','M03379-60_R1.fq.gz','SRP259494']	2016	2020-05-01T15:19:00.000Z		13.751 N 100.492 E	THA	Asia		sputum	Homo sapiens	3	human																					1734	1734669600	689798520	PRJNA613706			99.3	1772648	61	lineage1.1.1	MDR-TB	['tbprofiler','diff','tree','input']	tuberculosis: unclassified		Mycobacterium tuberculosis
SAMN36662676	SRR25389426	WGS	CHINESE ACADEMY OF SCIENCES	SRX21127669	Illumina MiSeq	PAIRED	PCR	GENOMIC	ILLUMINA	SRS18393183	SRP450880	['85','SAMN36662676','SRS18393183','996873','SRP450880','36662676','30_m11_L001_R1.fastq.gz','SRR25389426','PRJNA996873','SRX21127669','30_m11']	2015	2023-07-22T09:53:00.000Z			CHN	Asia	Tianjin	sputum	Homo sapiens	3	human																					936	936627632	399253862	PRJNA996873			99.54	1650215	56	lineage2.2.1	MDR-TB	['input','tree','diff','tbprofiler']	tuberculosis: unclassified		Mycobacterium tuberculosis
SAMN14518377	SRR11462926	WGS	USDA-NVSL-DBPL	SRX8040187	Illumina MiSeq	PAIRED	RANDOM	GENOMIC	ILLUMINA	SRS6412013	SRP254855	['622511','17-9606_R1.fastq.gz','SRR11462926','bp0','SRP254855','SRX8040187','PRJNA622511','14518377','SAMN14518377','17-9606','SRS6412013']		2020-04-02T03:21:00.000Z			DOM	North America			Bos taurus	2	domestic cattle																					264	264341242	172554976	PRJNA622511			95.14	646499	33	La1.8.1	Other	['tbprofiler','tree','input','diff']	tuberculosis: animal-adapted	La1	Mycobacterium bovis
SAMEA13293607	ERR9119331	WGS	UNIVERSITY OF OXFORD, NUFFIELD DEPARTMENT OF MEDIC	ERX8662578	Illumina HiSeq 4000	PAIRED	RANDOM	GENOMIC	ILLUMINA	ERS10896534	ERP136044	['ERP136044','SAMEA13293607','project.SeqTreat_Monash1','experiment.158.31ffe31e','30299566','run.158.1.1382b3784eea812837d62bafc0b133a8','ERS10896534','ERR9119331','ERX8662578','862824','sample.158.81d041ef','PRJEB51412']		2024-07-31T07:07:00.000Z			AUS	Oceania																										976	976333872	540328529	PRJEB51412								CRyPTIC_Monash	tuberculosis: unclassified		Mycobacterium tuberculosis
SAMEA104390523	ERR2245406	WGS	NORWEGIAN INSTITUTE OF PUBLIC HEALTH	ERX2297429	Illumina MiSeq	PAIRED	RANDOM	GENOMIC	ILLUMINA	ERS2008465	ERP105253	['ERX2297429','ERR2245406','PRJEB23495','8367195','ERS2008465','ena-RUN-NORWEGIAN INSTITUTE OF PUBLIC HEALTH-15-01-2018-15:25:25:963-35','ERP105253','ena-EXPERIMENT-NORWEGIAN INSTITUTE OF PUBLIC HEALTH-15-01-2018-15:25:25:963-35','SAMEA104390523','429598','ena-STUDY-NORWEGIAN INSTITUTE OF PUBLIC HEALTH-17-11-2017-12:06:35:918-833','Case 103']	2014	2018-01-16T08:33:00.000Z			NOR	Europe		As reported: human host	Homo sapiens	3	human																					236	236106269	141105096	PRJEB23495			99.39	1411058	46	lineage3.1.1	Sensitive	['tree','tbprofiler','diff','input','Napier_2020']	tuberculosis: human-adapted	L3.1.1	Mycobacterium tuberculosis
SAMEA7315233	ERR4596937	WGS	FZB	ERX4530599	NextSeq 500	PAIRED		GENOMIC	ILLUMINA	ERS5073775	ERP010814	['ERR4596937','TNZ-43','ERS5073775','16194262','ena-STUDY-FZB-22-06-2015-17:16:39:392-292','ena-RUN-FZB-16-09-2020-15:32:48:950-43','ERP010814','287903','ERX4530599','SAMEA7315233','PRJEB9680','ena-EXPERIMENT-FZB-16-09-2020-15:32:48:950-43']		2020-09-18T13:45:00.000Z																														701	701708525	182576778	PRJEB9680			15.04	254888	7	lineage1.1.2	Other	['input','tbprofiler']	MTBC		Mycobacterium tuberculosis complex sp.
SAMN20512425	SRR15315869	WGS	SCHOOL OF PUBLIC HEALTH, FUDAN UNIVERSITY	SRX11620471	Illumina HiSeq 2000	PAIRED	PCR	GENOMIC	ILLUMINA	SRS9655733	SRP330727	['D49','PRJNA751240','SRP330727','D49_R1.fastq.gz','bp0','SAMN20512425','SRS9655733','SRR15315869','751240','SRX11620471','1998-North-035','20512425']	1998	2021-08-01T01:15:00.000Z		30.22 N 120.34 E	CHN	Asia	Zheijiang	sputum	Homo sapiens	3	human																					1391	1391121600	546925415	PRJNA751240			99.34	1860706	63	lineage4.5	MDR-TB	['tbprofiler','input','timelapse_Zhejiang_CHN','diff','tree']	tuberculosis: unclassified		Mycobacterium tuberculosis
SAMN41154799	SRR28868414	WGS	MDUPHL	SRX24428063	NextSeq 500	PAIRED	RANDOM	GENOMIC	ILLUMINA	SRS21182634	SRP399923	['PRJNA857537','41154799','SRP399923','SRR28868414','AUSMDU00088330','SRX24428063','SAMN41154799','SRS21182634','AUSMDU00088330_S85_R1_001.fastq.gz','857537']	2023	2024-05-01T23:04:00.000Z			AUS	Oceania	Victoria		Homo sapiens	3	human																					893	893427398	410505072	PRJNA857537			99.6	1495320	50	lineage3	Sensitive	['tbprofiler','input','tree','diff']	tuberculosis: unclassified		Mycobacterium tuberculosis
SAMEA5562338	ERR3276110	WGS	RIVM - NATIONAL INSTITUTE FOR PUBLIC HEALTH AND TH	ERX3302983	Illumina HiSeq 2500	SINGLE	RANDOM	GENOMIC	ILLUMINA	ERS3364370	ERP114661	['532369','PRJEB32037','ERS3364370','ERP114661','11397150','ena-STUDY-RIVM - National Institute for Public Health and the Environment-04-04-2019-10:46:49:835-53','ERR3276110','ena-EXPERIMENT-RIVM - National Institute for Public Health and the Environment-10-04-2019-10:49:30:024-955','ena-RUN-RIVM - National Institute for Public Health and the Environment-10-04-2019-10:49:30:024-955','17-0815','SAMEA5562338','ERX3302983']		2019-06-11T06:01:00.000Z			NLD	Europe																										564	564092367	140603576	PRJEB32037								Napier_2020	tuberculosis: human-adapted	L4.8	Mycobacterium tuberculosis
SAMEA4706772	ERR3439508	WGS	WELLCOME SANGER INSTITUTE	ERX3461528	Illumina HiSeq X Ten	PAIRED	RANDOM	GENOMIC	ILLUMINA	ERS2526933	ERP021867	['SC_EXP_26268_2#287','12304145','480613','Exploring_the_richness_of_Mycobacterium_bovis_strain_diversity-sc-4667','ERP021867','SAMEA4706772','SC_RUN_26268_2#287','91ba6ac0-5454-11e8-bf7f-3c4a9275d6c8','ERS2526933','ERR3439508','ERX3461528','PRJEB19799']		2019-07-18T09:26:00.000Z			GBR	Europe																										290	290919620	70500468	PRJEB19799			98.94	1565919	48	La1.8.1	Other	['diff','input','bovis_GBR','tree','tbprofiler']	tuberculosis: animal-adapted	La1	Mycobacterium bovis
SAMN41418143	SRR29053258	WGS	FIND, THE FOUNDATION FOR INNOVATIVE NEW DIAGNOSTICS	SRX24577926	Illumina HiSeq 2000	PAIRED	RANDOM	GENOMIC	ILLUMINA	SRS21317912	SRP507535	['PRJNA1109295','SRX24577926','6B1800_6CD70822854A','41418143','1109295','SRR29053258','SRP507535','SRS21317912','IDR1700029261-01-01_S8_L001_R1_001.fastq.gz','6B1800_6CD70822854A_IDR1700029261','SAMN41418143']	2017	2024-05-16T10:43:00.000Z			USA	North America			Homo sapiens	3	human																					563	563895703	367372189	PRJNA1109295								WHO_mutations_2023	tuberculosis: unclassified		Mycobacterium tuberculosis
SAMEA8719104	ERR8975981	WGS	CTB/NICD	ERX5544208	Illumina NovaSeq 6000	PAIRED	RANDOM	GENOMIC	ILLUMINA	ERS6403549	ERP128647	['773351','ERS6403549','ERR8975981','run.29540.1','project.Wellcome_clinical_isolates_site10','ERP128647','26340073','experiment.29540','ERX5544208','PRJEB44577','SAMEA8719104','sample.29540']		2022-03-15T07:53:00.000Z			ZAF	Africa						S				S	S	S	S	S				R		S	R	S	S	S	R	603	603402342	198088101	PRJEB44577	CRyPTIC_reuse_table		99.53	1822232	63	lineage2.2.1	RR-TB	['input','CRyPTIC_reuse_table','tbprofiler','diff','tree','CRyPTIC_CTB-NICD']	tuberculosis: unclassified		Mycobacterium tuberculosis
SAMD00117897	DRR130189	WGS	NIID	DRX122927	Illumina MiSeq	PAIRED	RANDOM	GENOMIC	ILLUMINA	DRS090305	DRP004886	['DRP004886','11127866','SAMD00117897','DRX122927','DRS090305','PRJDB7006','DRR130189','527409']	2001	2019-06-13T19:15:00.000Z			JPN	Asia	Osaka	sputum	Homo sapiens	3	human																					953	953496352	555934340	PRJDB7006			99.7	1580561	105	lineage2.2.1	Pre-XDR-TB	['diff','Menardo_2021','input','tbprofiler','tree']	tuberculosis: human-adapted	L2	Mycobacterium tuberculosis
SAMN17019889	SRR13232680	WGS	NIH / NIAID	SRX9664657	Illumina MiSeq	PAIRED	RANDOM	GENOMIC	ILLUMINA	SRS7863151	SRP297425	['PRJNA683067','8447','SRS7863151','SRR13232680','SRX9664657','683067','TBPO-357_lib29941_nextseq_n0257_151bp_R1.fastq.gz','17019889','SRP297425','bp0','SAMN17019889']	2018-11	2020-12-09T14:20:00.000Z		53.9006 N 27.5590 E	BLR	Europe	Minsk	sputum	Homo sapiens	3	human																					719	719372394	317506641	PRJNA683067			99.27	1484515	50	lineage2.2.1	MDR-TB	['tbprofiler','tree','input','diff']	tuberculosis: unclassified		Mycobacterium tuberculosis
SAMN41421922	SRR29055861	WGS	FIND, THE FOUNDATION FOR INNOVATIVE NEW DIAGNOSTICS	SRX24580558	Illumina HiSeq 2000	PAIRED	RANDOM	GENOMIC	ILLUMINA	SRS21320475	SRP507535	['1109295','SRR29055861','TB_CPath_Warren_C006_1_1_S14_R1_001.fastq.gz','SRX24580558','SRS21320475','SRP507535','PRJNA1109295','SAMN41421922','41421922','82B8A3_12ED8089C659','82B8A3_12ED8089C659_C006_1_1']		2024-05-16T11:59:00.000Z			ZAF	Africa			Homo sapiens	3	human																					411	411619356	176006143	PRJNA1109295								WHO_mutations_2023	tuberculosis: unclassified		Mycobacterium tuberculosis
SAMN42233894	SRR29681412	WGS	NIAID TB PORTALS PROGRAM	SRX25184497	NextSeq 2000	PAIRED	RANDOM	GENOMIC	ILLUMINA	SRS21873900	SRP515897	['66089','SRX25184497','SRS21873900','PRJNA1074785','42233894','TBPO-7260_lib64482_nextseq_ny0130_151bp.filtered_2_bwa.1.fastq.gz','SAMN42233894','1074785','SRR29681412','SRP515897']	2022	2024-07-02T15:08:00.000Z		48.3794 N 31.1656 E	UKR	Europe		sputum	Homo sapiens	3	human																					527	527671013	197247166	PRJNA1074785									tuberculosis: unclassified		Mycobacterium tuberculosis
SAMEA12851897	ERR11244038	WGS	SWISS TROPICAL AND PUBLIC HEALTH INSTITUTE	ERX10652242	Illumina NovaSeq 6000	SINGLE	RANDOM	GENOMIC	ILLUMINA	ERS10459859	ERP135175	['34306483','PRJEB50582','ERS10459859','G43155','930268','ERR11244038','8cc6b8bd-130a-4c76-a0b2-3197bafe5cc6','ERX10652242','SAMEA12851897','ena-EXPERIMENT-TAB-17-04-2023-19:57:14:120-4173','ena-RUN-TAB-17-04-2023-19:57:14:120-4174','ERP135175']	2014	2023-07-27T09:53:00.000Z			GEO	Asia		sputum																								444	444000242	144271214	PRJEB50582									tuberculosis: unclassified		Mycobacterium tuberculosis
SAMEA8742409	ERR5918080	WGS	CTB/NICD	ERX5559171	Illumina HiSeq 4000	PAIRED	RANDOM	GENOMIC	ILLUMINA	ERS6421991	ERP128679	['project.CTB_NICD_Wellcome_site10','ERS6421991','SAMEA8742409','experiment.25301','ERR5918080','ERP128679','sample.25301','ERX5559171','run.25301','773352','PRJEB44608','22480201']		2021-11-11T12:59:00.000Z			ZAF	Africa						S				S	S	R	S	S			R	S		S	S	S	S	S	S	389	389154300	183056027	PRJEB44608	['CRyPTIC_reuse_table','Walker_2022']		99.62	1592557	54	lineage2.2.1	HR-TB	['tbprofiler','Walker_2022','CRyPTIC_reuse_table','tree','input','diff','CRyPTIC_CTB-NICD']	tuberculosis: unclassified		Mycobacterium tuberculosis
SAMN37210532	SRR25827511	WGS	HAYSTACKANALYTICS PVT. LTD.	SRX21548922	NextSeq 550	PAIRED	PCR	GENOMIC	ILLUMINA	SRS18756945	SRP457772	['SRP457772','bp0','PRJNA1011210','HAPL_551_R1.fastq.gz','SRR25827511','1011210','SAMN37210532','SRS18756945','37210532','SRX21548922','HAPL_551']	2021	2023-08-31T12:28:00.000Z		20.5937 N 78.9629 E	IND	Asia		sputum	Homo sapiens	3	human																					1278	1278983960	545784979	PRJNA1011210								['input','denylist']	tuberculosis: unclassified		Mycobacterium tuberculosis
SAMEA7561442	ERR4829004	WGS	SAN RAFFAELE SCIENTIFIC INSTITUTE	ERX4698988	Illumina MiniSeq	PAIRED	RANDOM	GENOMIC	ILLUMINA	ERS5318077	ERP124983	['SAMEA7561442','ERR4829004','773309','run.13448','experiment.13448','ERS5318077','PRJEB41242','22477011','ERX4698988','sample.13448','project.Italy','ERP124983']		2021-11-11T06:57:00.000Z			ITA	Europe						S				I	S	R	S	S				R		S	S	S	S	S	R	433	433055080	167024846	PRJEB41242	['CRyPTIC_reuse_table','Walker_2022']							['CRyPTIC_reuse_table','Walker_2022','input','CRyPTIC_SanRaffaele']	tuberculosis: unclassified		Mycobacterium tuberculosis
SAMEA4823263	ERR3524834	WGS	WELLCOME SANGER INSTITUTE	ERX3544093	HiSeq X Ten	PAIRED	RANDOM	GENOMIC	ILLUMINA	ERS2643150	ERP024108	['512657','SAMEA4823263','ERS2643150','12778376','a1d8712e-be4d-11e7-b52c-3c4a9275d6c8','ERR3524834','SC_EXP_26812_1#362','PRJEB21813','SC_RUN_26812_1#362','ERX3544093','Mycobacteria_in_non_CF_bronchiectasis_patients-sc-4853','ERP024108']		2019-09-18T15:07:00.000Z																														249	249931878	119500398	PRJEB21813									NTM: avium complex		Mycobacterium avium
SAMEA7563564	ERR4831123	WGS	IML GAUTING	ERX4701107	NextSeq 500	PAIRED	RANDOM	GENOMIC	ILLUMINA	ERS5320196	ERP125015	['sample.31137','ERP125015','run.31137','ERX4701107','project.Cryptic_12th','22479130','773341','SAMEA7563564','PRJEB41274','ERS5320196','ERR4831123','experiment.31137']		2021-11-11T11:04:00.000Z			DEU	Europe						S				S	S	S	S	S				S		S	S	S	S	S	S	798	798174113	355277646	PRJEB41274	['CRyPTIC_reuse_table','Walker_2022']		99.78	1629743	55	lineage4.3.4.2	Sensitive	['Walker_2022','tbprofiler','tree','input','CRyPTIC_reuse_table','CRyPTIC_Gauting','diff']	tuberculosis: unclassified		Mycobacterium tuberculosis
SAMN06759815	SRR5453687	Tn-Seq	GEO	SRX2741899	Illumina MiSeq	SINGLE	other	GENOMIC	ILLUMINA	SRS2128503	SRP104138	['SAMN06759815','6759815','SRX2741899','SRR5453687','GSM2579558_r1','SRP104138','383139','GSM2579558','GSE97883','PRJNA383139','SRS2128503']		2017-04-18T11:52:00.000Z						As reported: M.smegmatis transposon library																								166	166487011	108509495	PRJNA383139									mycolicibacterium		Mycolicibacterium smegmatis
SAMN21983499	SRR16156835	WGS	TGEN NORTH	SRX12441523	NextSeq 500	PAIRED	RANDOM	GENOMIC	ILLUMINA	SRS10407676	SRP339714	['SRX12441523','SRS10407676','SAMN21983499','21983499','PRJNA767684','SRR16156835','TB-R19895-054_S212_R1_001.fastq.gz','SRP339714','R19895','767684']		2021-10-01T18:33:00.000Z							Homo sapiens	3	human																					927	927572084	364573915	PRJNA767684			99.5	1721425	58	lineage2.2.1	Pre-XDR-TB	['diff','input','tree','tbprofiler']	tuberculosis: unclassified		Mycobacterium tuberculosis
SAMN34293929	SRR24256142	WGS	NIH / NIAID	SRX20051808	NextSeq 500	PAIRED	RANDOM	GENOMIC	ILLUMINA	SRS17387067	SRP433800	['bp0','SRS17387067','SRX20051808','958249','34293929','SRR24256142','PRJNA958249','SRP433800','SAMN34293929','21040','TBPO-2505_lib46723_nextseq_ny0030_151bp.filtered_2nd.1.fastq.gz']	2020	2023-04-21T17:58:00.000Z		48.3794 N 31.1656 E	UKR	Europe		sputum	Homo sapiens	3	human																					406	406533059	133925305	PRJNA958249			99.48	1744292	53	lineage2.2.1	MDR-TB	['input','diff','tbprofiler','tree']	tuberculosis: unclassified		Mycobacterium tuberculosis
SAMEA112803032	ERR11043321	WGS	FZB	ERX10490112	NextSeq 500	PAIRED		GENOMIC	ILLUMINA	ERS14810578	ERP010814	['ERX10490112','ena-RUN-TAB-21-03-2023-10:23:42:701-77588','ERS14810578','11154-02','ERP010814','ERR11043321','ena-EXPERIMENT-TAB-21-03-2023-10:23:42:701-77587','287903','ena-STUDY-FZB-22-06-2015-17:16:39:392-292','SAMEA112803032','PRJEB9680','33855087']		2023-07-20T18:45:00.000Z																														755	755501062	312195775	PRJEB9680								input	tuberculosis: unclassified		Mycobacterium tuberculosis
SAMN15407023	SRR12119645	AMPLICON	GENOSCREEN	SRX8641123	NextSeq 500	PAIRED	PCR	GENOMIC	ILLUMINA	SRS6925845	SRP269393	['DRC_Deeplex1190','SAMN15407023','bp0','SRR12119645','SRX8641123','SRS6925845','61-19_S248_R1_001.fastq.gz','61-19','15407023','643242','PRJNA643242','SRP269393']	2016	2020-06-30T17:07:00.000Z			COD	Africa		sputum	Homo sapiens	3	human																					175	175101433	79499839	PRJNA643242									tuberculosis: unclassified		Mycobacterium tuberculosis
SAMEA110031468	ERR9786670	WGS	INSTITUTE OF TROPICAL MEDICINE	ERX9333946	Illumina HiSeq 2500	PAIRED	RANDOM	GENOMIC	ILLUMINA	ERS12087435	ERP137916	['ERP137916','844815','ECF-13-U197','SAMEA110031468','ena-RUN-TAB-27-05-2022-13:53:26:448-12001','ERR9786670','ena-EXPERIMENT-TAB-27-05-2022-13:53:26:447-12000','ERX9333946','29002842','ERS12087435','PRJEB53138','0efe4541-10cd-4d79-a29f-96d29eadb5f3']	2013	2022-06-25T18:15:00.000Z			GMB	Africa		sputum	Homo sapiens	3	human																					504	504582201	309210902	PRJEB53138								['WGS_2011-2014_GMB','input']	tuberculosis: unclassified		Mycobacterium tuberculosis
SAMN36849842	SRR25534284	WGS	SHANDONG PROVINCIAL HOSPITAL	SRX21263843	Illumina HiSeq 4000	PAIRED	RANDOM	GENOMIC	ILLUMINA	SRS18516921	SRP453313	['PRJNA1002108','SRP453313','bp0','T62.IS300_Clean.1.fastq.gz','SAMN36849842','SRR25534284','T62','SRX21263843','SRS18516921','36849842','1002108']	2016	2023-08-05T20:43:00.000Z		36.40 N 117.00 E	CHN	Asia	Shandong	As reported: phlegm	Homo sapiens	3	human																					1150	1150612200	500915595	PRJNA1002108			99.55	1834975	65	lineage2.2.1	Sensitive	['input','diff','tree','tbprofiler']	tuberculosis: human-adapted	L4	Mycobacterium tuberculosis	H37Rv
SAMN38810224	SRR27198210	RNA-Seq	HARVARD TH CHAN SCHOOL OF PUBLIC HEALTH	SRX22878146	Illumina MiSeq	PAIRED	PCR	SYNTHETIC	ILLUMINA	SRS19850787	SRP477760	['13018_RLL 6 (Hannah)_bacterialDNA','1052011','bp0','PRJNA1052011','DNA-231205FOR-14','SRX22878146','13018-S-RLLgr6_S46_L001_R1_001.fastq.gz','38810224','SAMN38810224','SRR27198210','SRP477760','SRS19850787']	2020	2023-12-13T10:44:00.000Z			USA	North America	Pittsburg	lung	Macaca fascicularis	3	crab-eating macaque																					37	37653451	21471778	PRJNA1052011									tuberculosis: unclassified		Mycobacterium tuberculosis
SAMN06091735	SRR5065253	WGS	UNIVERSITY OF MELBOURNE	SRX2385620	Illumina HiSeq 2500	PAIRED	RANDOM	GENOMIC	ILLUMINA	SRS1827685	SRP094134	['SRP094134','bp0','02MTB2148_S104_L002_2.fastq.gz','6091735','355614','SRR5065253','SRX2385620','HCMC0038','SRS1827685','PRJNA355614','SAMN06091735']	2011-06	2016-11-30T22:49:00.000Z		10.82 N 106.63 E	VNM	Asia	Ho Chi Minh City	sputum	Homo sapiens	3	human																					425	425520009	205461762	PRJNA355614			99.4	1335075	44	lineage2.2.1	Other	['diff','tbprofiler','tree','Napier_2020','Menardo_2021','input']	tuberculosis: human-adapted	L2.2.1	Mycobacterium tuberculosis
SAMEA115750978	ERR13291854	WGS	UNIVERSITY OF OXFORD, NUFFIELD DEPARTMENT OF MEDIC	ERX12662340	Illumina MiSeq	PAIRED	RANDOM PCR	GENOMIC	ILLUMINA	ERS20267265	ERP161058	['b28b5ff0-515d-42d2-bc0f-19e45ec26bb9','ERS20267265','d48868d1dbb7','ERP161058','PRJEB76547','ERX12662340','SAMEA115750978','41909924','webin-reads-d48868d1dbb7','1124794','ERR13291854']	2020	2024-08-10T07:25:00.000Z			USA	North America																										451	451018189	269867026	PRJEB76547								CRyPTIC_2024	tuberculosis: unclassified		Mycobacterium tuberculosis
SAMEA3318463	ERR841488	WGS	STPH	ERX921575	Illumina HiSeq 2000	SINGLE	RANDOM	GENOMIC	ILLUMINA	ERS693944	ERP010057	['ena-STUDY-STPH-31-03-2015-10:28:44:864-101','SAMEA3318463','N1335b','4449716','ERS693944','ERR841488','PRJEB9003','310441','ERX921575','ERP010057','ena-RUN-STPH-31-03-2015-10:28:42:003-107','ena-EXPERIMENT-STPH-31-03-2015-10:28:42:003-107']		2016-01-31T08:01:00.000Z																														954	954164253	679874743	PRJEB9003								Menardo_2018	MTBC		Mycobacterium tuberculosis complex sp.
SAMEA2783196	ERR751759	WGS	SC	ERX695441	Illumina HiSeq 2000	PAIRED	RANDOM	GENOMIC	ILLUMINA	ERS552941	ERP006738	['SC_RUN_14722_2#38','24034-sc-2108042','3337163','ERX695441','SC_EXP_14722_2#38','ERR751759','ERS552941','The_interaction_between_the_host_and_pathogen_genetics_in_susceptibility_to_pulmonary_tuberculosis-sc-3274','272028','ERP006738','SAMEA2783196','PRJEB7056']	2007	2016-01-09T04:46:00.000Z			THA	Asia																										475	475758000	263530877	PRJEB7056			99.31	1569176	36	lineage1.1.1	Sensitive	['input','diff','tbprofiler','tree','Napier_2020','Menardo_2021']	tuberculosis: human-adapted	L1.1.1	Mycobacterium tuberculosis
SAMEA104398449	ERR2202610	WGS	HOSPITAL GENERAL UNIVERSITARIO GREGORIO MARANON	ERX2256984	Illumina MiSeq	PAIRED	Restriction Digest	GENOMIC	ILLUMINA	ERS2016391	ERP105261	['ena-EXPERIMENT-Hospital General Universitario Gregorio Maranon-22-11-2017-12:59:58:650-35','ena-RUN-Hospital General Universitario Gregorio Maranon-22-11-2017-12:59:58:650-35','Cluster6-Q','ena-STUDY-Hospital General Universitario Gregorio Maranon-20-11-2017-09:05:43:072-1035','SAMEA104398449','ERX2256984','420291','ERS2016391','8099098','ERR2202610','ERP105261','PRJEB23503']		2017-12-10T20:30:00.000Z																														242	242398884	81242233	PRJEB23503			99.57	1536211	52	lineage4.1.2.1	Sensitive	['tbprofiler','input','diff','tree']	tuberculosis: unclassified		Mycobacterium tuberculosis
SAMN40030466	SRR28045259	WGS	CHRISTIAN MEDICAL COLLAGE, VELLORE	SRX23696436	Illumina NovaSeq 6000	PAIRED	RANDOM	GENOMIC	ILLUMINA	SRS20528015	SRP226525	['575883','SRS20528015','SRR28045259','SAMN40030466','701021417_R1.fastq.gz','SRP226525','SRX23696436','40030466','PRJNA575883','701021417']	2022	2024-02-22T06:58:00.000Z		21.7679 N 78.8718 E	IND	Asia	Madhya Pradesh - Bhairopur	pulmonary	Homo sapiens	3	human																					744	744512446	313278931	PRJNA575883			96.79	1375240	39	lineage3	Sensitive	['tree','input','diff','tbprofiler']	tuberculosis: unclassified		Mycobacterium tuberculosis
SAMEA7564048	ERR4831733	WGS	OUCRU-HCMC	ERX4701676	Illumina MiSeq	PAIRED	RANDOM	GENOMIC	ILLUMINA	ERS5320680	ERP125021	['ERS5320680','run.32672','SAMEA7564048','experiment.32672','22479614','ERX4701676','project.CRyPTIC_08_02TB','sample.32672','PRJEB41280','773347','ERR4831733','ERP125021']		2021-11-11T11:57:00.000Z			VNM	Asia						S				S	S	S	S	S				S		S	S	S	S	S	S	367	367100150	168373951	PRJEB41280	['Walker_2022','CRyPTIC_reuse_table']		99.53	1889132	64	lineage2.2.1	Sensitive	['CRyPTIC_reuse_table','CRyPTIC_OUCRU','Walker_2022','tree','tbprofiler','input','diff']	tuberculosis: unclassified		Mycobacterium tuberculosis
SAMN21856012	SRR16088458	WGS	NIH / NIAID	SRX12374857	NextSeq 500	PAIRED	RANDOM	GENOMIC	ILLUMINA	SRS10345767	SRP338907	['TBPO-632_n0281_n0290_merged.1.fastq.gz','10086','766649','bp0','SRP338907','SRR16088458','SRX12374857','21856012','SRS10345767','PRJNA766649','SAMN21856012']	2019	2021-10-16T12:27:00.000Z		41.7151 N 44.8271 E	GEO	Asia	Tbilisi	sputum	Homo sapiens	3	human																					382	382002369	168323957	PRJNA766649								input	tuberculosis: unclassified		Mycobacterium tuberculosis
SAMN38204990	SRR26788112	WGS	HMS	SRX22485893	Illumina HiSeq 4000	SINGLE	cDNA	GENOMIC	ILLUMINA	SRS19499238	SRP471323	['1039243','SRR26788112','PRJNA1039243','SAMN38204990','Peru11146','SRP471323','=MID(A603, 5,5)','SRX22485893','38204990','Peru11146_R1.fastq.gz','SRS19499238','bp0']	2021	2023-11-11T09:55:00.000Z			PER	South America		sputum	Homo sapiens	3	human																					334	334490700	111104139	PRJNA1039243								standford	tuberculosis: unclassified		Mycobacterium tuberculosis
SAMEA10030163	ERR7911196	WGS	FZB	ERX7478593	NextSeq 500	PAIRED		GENOMIC	ILLUMINA	ERS7708371	ERP132622	['24682131','ERP132622','794636','ena-RUN-FZB-05-01-2022-10:45:57:308-354','SAMEA10030163','PRJEB48275','16-04653','ERS7708371','ERR7911196','ERX7478593','ena-STUDY-FZB-22-10-2021-10:26:06:450-343','ena-EXPERIMENT-FZB-05-01-2022-10:45:57:308-354']		2022-05-09T05:49:00.000Z			ZAF	Africa						S	S			I		R	S	R			R	R					S			646	646574606	265001119	PRJEB48275	Finci_2022		99.77	1734593	59	lineage4.8.1	Pre-XDR-TB	['tbprofiler','input','diff','Finci_2022','tree']	tuberculosis: human-adapted	L4.8	Mycobacterium tuberculosis
SAMN42233810	SRR29681440	WGS	NIAID TB PORTALS PROGRAM	SRX25184469	NextSeq 2000	PAIRED	RANDOM	GENOMIC	ILLUMINA	SRS21873872	SRP515897	['SRP515897','TBPO-7294_lib64524_nextseq_ny0132_151bp.filtered_2_bwa.1.fastq.gz','42233810','SAMN42233810','PRJNA1074785','1074785','SRR29681440','SRS21873872','SRX25184469','64708']	2022	2024-07-02T15:08:00.000Z		48.3794 N 31.1656 E	UKR	Europe		sputum	Homo sapiens	3	human																					531	531575670	182543430	PRJNA1074785									tuberculosis: unclassified		Mycobacterium tuberculosis
SAMEA4846641	ERR3468602	WGS	WELLCOME SANGER INSTITUTE	ERX3490265	Illumina HiSeq X Ten	PAIRED	RANDOM	GENOMIC	ILLUMINA	ERS2666496	ERP021867	['Exploring_the_richness_of_Mycobacterium_bovis_strain_diversity-sc-4667','PRJEB19799','480613','12515199','4a70a954-7498-11e8-bf99-3c4a9275d6c8','ERP021867','SC_EXP_26415_2#184','ERR3468602','SAMEA4846641','ERS2666496','ERX3490265','SC_RUN_26415_2#184']		2019-08-07T16:16:00.000Z			GBR	Europe																										133	133688454	38771326	PRJEB19799			88.89	590697	20	La1.8.1	Other	['diff','input','tree','tbprofiler','bovis_GBR']	tuberculosis: animal-adapted	La1	Mycobacterium bovis
SAMEA113556563	ERR11489033	WGS	FZB	ERX10895209	NextSeq 500	PAIRED		GENOMIC	ILLUMINA	ERS15552686	ERP147779	['SMN-93','SAMEA113556563','ERP147779','989949','ERX10895209','ERR11489033','36323579','PRJEB62665','ena-EXPERIMENT-TAB-27-05-2023-22:16:03:930-28487','ena-RUN-TAB-27-05-2023-22:16:03:931-28488','86810e0e-614f-4ad6-9cd7-0bc407fc82e6','ERS15552686']		2023-10-05T03:54:00.000Z			MOZ	Africa	Maputo																									359	359154983	160415223	PRJEB62665			99.4	1551409	51	lineage4.1.2	MDR-TB	['diff','input','R-RR_MOZ','tbprofiler','tree']	tuberculosis: unclassified		Mycobacterium tuberculosis
SAMN12110576	['SRR9405396','SRR9405393','SRR9405394','SRR9405395']	WGA		['SRX6171371','SRX6171369','SRX6171372','SRX6171370']	AB 310 Genetic Analyzer	SINGLE		GENOMIC	CAPILLARY	SRS5003352		['SRX6171369','____BI000000WGGAG85270118508851','BI MYCOBACTERIUM TUBERCULOSIS','12110576','SRR9405395','____BI000000WGGAG85270118508850','SRX6171371','SRR9405394','SRR9405396','BI MYCOBACTERIUM TUBERCULOSIS 98-R604 INH-RIF-EM','SAMN12110576','SRX6171372','SRR9405393','____BI000000WGGAG85270118508851E','SRP202357','____BI000000WGGAG85270118508850E','____BI000000WGGAG85270118508852','SRX6171370','____BI000000WGGAG85270118508853','____BI000000WGGAG85270118508852E','____BI000000WGGAG85270118508853E','SRS5003352']																																31	33888163	999517634										tuberculosis: unclassified		Mycobacterium tuberculosis
SAMN31030438	SRR21732532	WGS	MDUPHL	SRX17728284	NextSeq 500	PAIRED	RANDOM	GENOMIC	ILLUMINA	SRS15257748	SRP399923	['SRS15257748','31030438','857537','SRX17728284','SAMN31030438','AUSMDU00028206_S2_R1_001.fastq.gz','SRR21732532','SRP399923','AUSMDU00028206','PRJNA857537']	2017	2022-09-27T23:42:00.000Z			AUS	Oceania	Victoria		Homo sapiens	3	human																					1669	1669718330	714758356	PRJNA857537			99.4	1690651	58	lineage1.2.1.2.1	Sensitive	['tree','diff','tbprofiler','input']	tuberculosis: unclassified		Mycobacterium tuberculosis
SAMEA5606693	ERR3323724	WGS	FZB	ERX3348506	NextSeq 500	PAIRED		GENOMIC	ILLUMINA	ERS3410888	ERP115271	['PRJEB32571','ena-RUN-FZB-14-05-2019-10:26:18:313-11','ERS3410888','ena-STUDY-FZB-14-05-2019-09:30:32:387-84','ERX3348506','ena-EXPERIMENT-FZB-14-05-2019-10:26:18:313-11','ERP115271','12886923','ERR3323724','575438','SAMEA5606693','18012610']		2019-10-04T21:20:00.000Z																														749	749047526	324934998	PRJEB32571			99.69	1697648	58	lineage4.7	Sensitive	['diff','tbprofiler','input','tree']	MTBC		Mycobacterium tuberculosis complex sp.
SAMEA7156417	['ERR5863771','ERR5863772']	WGS		['ERX5509567','ERX5509566']	Illumina HiSeq 2500	PAIRED		GENOMIC	ILLUMINA	ERS4916880		['SAMEA7156417','ERS4916880','ERX5509567','674180','SRS8942268','ERX5509566','ena-EXPERIMENT-Swiss Tropical and Public Health Institute-03-05-2021-19:33:15:106-235','ERR5863771','PRJEB39561','ena-RUN-Swiss Tropical and Public Health Institute-03-05-2021-19:33:15:106-235','ena-RUN-Swiss Tropical and Public Health Institute-03-05-2021-19:33:15:106-236','ERR5863772','G07737','ERP123095','ena-EXPERIMENT-Swiss Tropical and Public Health Institute-03-05-2021-19:33:15:106-236','ena-STUDY-Swiss Tropical and Public Health Institute-27-07-2020-11:23:30:592-1894','19060752']					GEO	Asia																										233	234362013	112800599	PRJEB39561			99.33	1554889	41	lineage2.2.1	MDR-TB	['diff','tree','R-MDR_GEO','tbprofiler','input']	tuberculosis: unclassified		Mycobacterium tuberculosis
SAMEA114443050	ERR13243715	WGS	SEOUL NATIONAL UNIVERSITY	ERX12614464	Illumina MiSeq	PAIRED	RANDOM	GENOMIC	ILLUMINA	ERS16430834	ERP151439	['PRJEB66375','ERP151439','c7f31963-9edb-49ef-a000-987e031fb6cb','ERX12614464','41765978','webin-reads-GReAT_KR_419','GReAT_KR_419','ERR13243715','ERS16430834','SAMEA114443050','1022751']	2016	2024-08-19T00:50:00.000Z			KOR	Asia		sputum	Homo sapiens	3	human																					302	302170373	188696834	PRJEB66375									tuberculosis: unclassified		Mycobacterium tuberculosis
SAMN32819056	SRR23174273	WGS	AGRIFOOD AND BIOSCIENCES INSTITUTE	SRX19125013	Illumina HiSeq X	PAIRED	PCR	GENOMIC	ILLUMINA	SRS16524287	SRP418517	['SAMN32819056','SRX19125013','32819056','BTB_TVR_408','SRR23174273','bp0','SRP418517','TVR408','SRS16524287','PRJNA925930','BTB_TVR_408_Bad_2014_6.263_NI_1.fastq.gz','925930']	2014	2023-01-20T19:01:00.000Z			GBR	Europe			Meles meles	1	badger																					394	394852549	235845836	PRJNA925930			99.48	924851	63	La1.8.1	Other	['tree','diff','input','tbprofiler']	tuberculosis: animal-adapted	La1	Mycobacterium bovis
SAMN08612955	SRR6785152	WGS	SAN RAFFAELE	SRX3744976	NextSeq 500	PAIRED	RANDOM	GENOMIC	ILLUMINA	SRS3001382	SRP128089	['SRS3001382','bp0','5630-13_WGS','5630-13_lib3467_multi2_2015-8-22_151bp.gatk.bam','SAMN08612955','SRP128089','428596','5630-13','PRJNA428596','SRX3744976','8612955','SRR6785152']		2018-02-27T05:44:00.000Z							Homo sapiens	3	human																					683	683107956	458525749	PRJNA428596								input	tuberculosis: unclassified		Mycobacterium tuberculosis
SAMN05576107	SRR4037931	WGS	HARVARD MEDICAL SCHOOL	SRX2029053	Illumina HiSeq 2000	PAIRED	RANDOM	GENOMIC	ILLUMINA	SRS1623386	SRP082185	['PRJNA323744','5576107','SAMN05576107','P25-Lung1-B2','SRS1623386','323744','747-L1B2_1.fastq.gz','SRX2029053','SRR4037931','SRP082185']	2013-07	2016-08-19T09:22:00.000Z		29.6483 S 30.3318 E	ZAF	Africa	Kwazulu-Natal	lung	Homo sapiens	3	human																					869	869940270	598445453	PRJNA323744								['Napier_2020','intrapatient_ZAF','denylist','input']	tuberculosis: human-adapted	L2.2.1	Mycobacterium tuberculosis
SAMEA9070875	ERR6362134	WGS	Swiss-TPH	ERX5628083	Illumina NovaSeq 6000	SINGLE	RANDOM	GENOMIC	ILLUMINA	ERS6799182	ERP129488	['G48095_1','737713','PRJEB45389','ERS6799182','WGS RR-TB Khayelitsha','SAMEA9070875','ERX5628083','ERR6362134','20453843','ERP129488']		2021-10-13T18:02:00.000Z			ZAF	Africa																										499	499404701	155632037	PRJEB45389								R-RR_HIVcoinf_ZAF	tuberculosis: unclassified		Mycobacterium tuberculosis
SAMEA7551561	ERR4818197	WGS	PUBLIC HEALTH ENGLAND	ERX4688039	Illumina MiSeq	PAIRED	RANDOM	GENOMIC	ILLUMINA	ERS5308209	ERP124941	['project.PHE-TB','ERS5308209','experiment.21017','22470954','sample.21017','ERP124941','run.21017','SAMEA7551561','773303','ERR4818197','ERX4688039','PRJEB41201']		2021-11-10T19:11:00.000Z			GBR	Europe																										327	327479060	217318414	PRJEB41201								['input','CRyPTIC_PHE']	tuberculosis: unclassified		Mycobacterium tuberculosis
SAMN14343913	SRR11564732	AMPLICON	RUTGERS UNIVERSITY NEWARK	SRX8134063	Illumina MiSeq	PAIRED	PCR	GENOMIC	ILLUMINA	SRS6497502	SRP256991	['14343913','SRP256991','SRS6497502','2492-DA-0699','PRJNA608715','SRR11564732','SRX8134063','SAMN14343913','608715','2492-DA-0699_S29_L001_R1_001.fastq']		2020-04-17T19:28:00.000Z			GHA	Africa		sputum	Homo sapiens	3	human																					16	16105358	6217079	PRJNA608715									tuberculosis: unclassified		Mycobacterium tuberculosis
SAMEA115746537	ERR13285341	WGS	UNIVERSITY OF OXFORD, NUFFIELD DEPARTMENT OF MEDIC	ERX12655767	Illumina HiSeq 4000	PAIRED	RANDOM PCR	GENOMIC	ILLUMINA	ERS20256421	ERP161058	['SAMEA115746537','ERR13285341','PRJEB76547','ERP161058','b28b5ff0-515d-42d2-bc0f-19e45ec26bb9','1124794','webin-reads-233c50134336','233c50134336','41890070','ERX12655767','ERS20256421']	2020	2024-08-19T04:32:00.000Z			USA	North America																										396	396973929	124574360	PRJEB76547								CRyPTIC_2024	tuberculosis: unclassified		Mycobacterium tuberculosis
SAMN18498625	SRR14088387	WGS	AGA KHAN UNIVERSITY HOSPITAL	SRX10462529	Illumina MiSeq	PAIRED	PCR	GENOMIC	ILLUMINA	SRS8593327	SRP312468	['bp0','PRJNA717333','S22','SRP312468','S22_S7_L001_R1_001.fastq','SRS8593327','MTB_S22','SRR14088387','18498625','SAMN18498625','717333','SRX10462529']		2021-03-28T16:37:00.000Z			PAK	Asia	Sindh		Homo sapiens	3	human																					482	482338305	294143343	PRJNA717333			99.37	1531284	38	lineage3	Pre-XDR-TB	['tbprofiler','diff','input','tree']	tuberculosis: unclassified		Mycobacterium tuberculosis
SAMEA114089605	ERR11775760	WGS	UCL CENTRE FOR CLINICAL MICROBIOLOGY	ERX11174424	NextSeq 550	PAIRED	RANDOM	GENOMIC	ILLUMINA	ERS16073448	ERP149436	['ERP149436','PRJEB64299','ERX11174424','ERR11775760','ERS16073448','4da99455-d94f-43bb-96cc-eb7e1d7e89c2','41282987','webin-reads-TBA_376','1109088','TBA_376','SAMEA114089605']	2020	2024-07-26T09:00:00.000Z		UCL CCM	RUS	Europe			Homo sapiens	3	human																					1053	1053340968	453917542	PRJEB64299									tuberculosis: unclassified		Mycobacterium tuberculosis
SAMEA4441580	ERR1633930	WGS	INSTITUTE OF INFECTIOUS DISEASE AND MOLECULAR MEDI	ERX1704263	Illumina HiSeq 2000	PAIRED	size fractionation	GENOMIC	ILLUMINA	ERS1353029	ERP017107	['ena-STUDY-Institute of Infectious Disease and Molecular Medicine-13-09-2016-12:12:52:927-24','ERR1633930','ERX1704263','KSP1124','PRJEB15382','ena-RUN-Institute of Infectious Disease and Molecular Medicine-15-09-2016-16:31:52:691-156','353810','ena-EXPERIMENT-Institute of Infectious Disease and Molecular Medicine-15-09-2016-16:31:52:691-156','ERS1353029','SAMEA4441580','6021559','ERP017107']	2010	2016-12-16T08:19:00.000Z			ZAF	Africa	Khayelitsha, Cape Town	sputum	Homo sapiens	3	human																					321	321351800	201846406	PRJEB15382			99.74	1740117	40	lineage4.3.4.2.1	Sensitive	['Menardo_2018','tree','Napier_2020','tbprofiler','Nimmo_2024','Menardo_2021','input','diff']	tuberculosis: human-adapted	L4.3.4.2.1	Mycobacterium tuberculosis
SAMEA3558805	ERR1035272	WGS	LSHTM	ERX1114070	Illumina MiSeq	PAIRED		GENOMIC	ILLUMINA	ERS865954	ERP011639	['ERS865954','ena-RUN-LSHTM-25-09-2015-14:04:49:466-697','ERP011639','ERR1035272','ERX1114070','mtb697','ena-STUDY-LSHTM-18-08-2015-18:02:02:463-104','ena-EXPERIMENT-LSHTM-25-09-2015-14:04:49:466-697','SAMEA3558805','297845','PRJEB10385','4155101']		2015-12-10T04:24:00.000Z			BRA	South America																										770	770051068	513204576	PRJEB10385			99.54	1471552	32	lineage4.3.3	MDR-TB	['diff','input','tbprofiler','Napier_2020']	tuberculosis: human-adapted	L4.3.3	Mycobacterium tuberculosis
SAMEA13294580	ERR9121291	WGS	UNIVERSITY OF OXFORD, NUFFIELD DEPARTMENT OF MEDIC	ERX8663286	Illumina MiSeq	PAIRED	RANDOM	GENOMIC	ILLUMINA	ERS10897506	ERP136048	['ERX8663286','862826','ERS10897506','sample.1489.69ff81c7','SAMEA13294580','ERR9121291','ERP136048','30300218','experiment.1489.4cd31e5e','run.1489.1.95bcf7117a5fa6cc0737b1ae8f64a2b3','project.SeqTreat_Valencia1','PRJEB51415']		2024-07-29T23:06:00.000Z			ESP	Europe	Valencia																									351	351957314	169068823	PRJEB51415								CRyPTIC_SeqTreat_Valencia	tuberculosis: unclassified		Mycobacterium tuberculosis
SAMEA7819029	ERR5162140	WGS	WELLCOME SANGER INSTITUTE	ERX4967103	HiSeq X Ten	PAIRED	RANDOM	GENOMIC	ILLUMINA	ERS5566233	ERP021867	['ERS5566233','PRJEB19799','2aed03b0-ff90-11e8-9f73-3c4a9275d6c8','SC_EXP_29594_1#241','SAMEA7819029','17515001','ERX4967103','ERP021867','SC_RUN_29594_1#241','Exploring_the_richness_of_Mycobacterium_bovis_strain_diversity-sc-4667','480613','ERR5162140']		2021-02-04T22:57:00.000Z			GBR	Europe																										265	265093486	66598111	PRJEB19799			99.52	1514161	52	La1.8.1	Other	['bovis_GBR','input','diff','tbprofiler','tree']	tuberculosis: animal-adapted	La1	Mycobacterium bovis
SAMEA8407206	ERR6415117	WGS	INRA TOURS	ERX6043005	Illumina MiSeq	PAIRED	RANDOM	GENOMIC	ILLUMINA	ERS6092673	ERP127875	['SAMEA8407206','20135129','ERR6415117','ena-RUN-INRA Tours-05-08-2021-09:39:28:825-10','745133','PICSAR110','ERP127875','f2dce7ae-97f3-4cd4-92f5-64fa4ee71b90','ERS6092673','PRJEB43898','ena-EXPERIMENT-INRA Tours-05-08-2021-09:39:28:825-10','ERX6043005']	2016	2021-10-08T01:38:00.000Z			FRA	Europe		feces	Bos taurus	3	domestic cattle																					196	196959032	118631479	PRJEB43898									NTM: avium complex		Mycobacterium avium subsp. paratuberculosis
SAMN07659919	SRR6045266	WGS	MODMEDMICOXFORD	SRX3192090	Illumina MiSeq	PAIRED	RANDOM	GENOMIC	ILLUMINA	SRS2520894	SRP117784	['SAMN07659919','SRR6045266','PRJNA401515','401515','MMMOSRA:41fff3e9-dc51-4aba-9128-d8ff5b2eb324','MMMOSAM:41fff3e9-dc51-4aba-9128-d8ff5b2eb324','SRX3192090','SRP117784','7659919','SRS2520894']	2016	2017-10-27T16:18:00.000Z			GBR	Europe	Oxford		Homo sapiens	3	human																					364	364546248	228496722	PRJNA401515									NTM: avium complex		Mycobacterium avium
SAMN38204621	SRR26788526	WGS	HMS	SRX22486379	Illumina HiSeq 4000	SINGLE	cDNA	GENOMIC	ILLUMINA	SRS19499725	SRP471323	['Peru10740','SAMN38204621','Peru10740_R1.fastq.gz','SRX22486379','bp0','SRR26788526','=MID(A234, 5,5)','SRS19499725','PRJNA1039243','38204621','SRP471323','1039243']	2021	2023-11-11T09:56:00.000Z			PER	South America		sputum	Homo sapiens	3	human																					403	403565100	131589296	PRJNA1039243								standford	tuberculosis: unclassified		Mycobacterium tuberculosis
SAMN09715541	SRR7592333	WGS	NIH / NIAID	SRX4457431	Illumina MiSeq	PAIRED	RANDOM	GENOMIC	ILLUMINA	SRS3595257	SRP155250	['SAMN09715541','SRX4457431','TBP-IMN-48_lib14208_nextseq_n0175_151bp_sorted_mappedpairedsorted_1.fastq.gz','482865','bp0','SRR7592333','SRS3595257','SRP155250','1772','PRJNA482865','9715541']	2015-10	2018-08-01T11:05:00.000Z		44.4268 N 26.1025 E	ROU	Europe	Bucharest	sputum	Homo sapiens	3	human																					555	555446514	297325929	PRJNA482865			99.95	1186408	39	lineage4.1.2.1	MDR-TB	['Menardo_2021','tbprofiler','input','diff','tree']	tuberculosis: human-adapted	L4	Mycobacterium tuberculosis
SAMEA115475456	ERR12861939	WGS	FZB	ERX12234750	NextSeq 2000	PAIRED		GENOMIC	ILLUMINA	ERS18730789	ERP155761	['ERS18730789','22008571','1099072','SAMEA115475456','42731033','ERX12234750','ERR12861939','58e09715-988e-44b5-93dc-ec559775a03f','PRJEB70863','ena-EXPERIMENT-TAB-09-04-2024-07:38:17:681-278062','ena-RUN-TAB-09-04-2024-07:38:17:682-278063','ERP155761']	2020	2024-08-03T17:08:00.000Z			DEU	Europe																										449	449275518	155458723	PRJEB70863									NTM: avium complex		Mycobacterium avium
SAMEA114440380	ERR12079780	Targeted-Capture	TBGROUP-OUCRU	ERX11462147	Illumina MiSeq	PAIRED	RANDOM	GENOMIC	ILLUMINA	ERS16428164	ERP151447	['ERS16428164','ena-RUN-TAB-27-09-2023-12:00:05:478-71492','ERR12079780','ena-SAMPLE-TAB-27-09-2023-11:56:17:535-71245','ena-EXPERIMENT-TAB-27-09-2023-12:00:05:478-71491','PRJEB66382','ERP151447','37641788','be80aa29-2188-4f51-829b-ae928cd36f42','ERX11462147','1022981','SAMEA114440380']	2014	2023-10-02T01:45:00.000Z			VNM	Asia																										75	75914846	47320002	PRJEB66382									tuberculosis: unclassified		Mycobacterium tuberculosis
SAMN38210061	SRR26794639	WGS	HMS	SRX22491631	Illumina HiSeq 4000	SINGLE	cDNA	GENOMIC	ILLUMINA	SRS19504746	SRP471323	['SAMN38210061','SRX22491631','SRP471323','38210061','bp0','Peru5239','5239','1039243','SRS19504746','PRJNA1039243','SRR26794639','Peru5239_R1.fastq.gz']	2011	2023-11-11T22:55:00.000Z			PER	South America		sputum	Homo sapiens	3	human																					711	711280250	374122239	PRJNA1039243								standford	tuberculosis: unclassified		Mycobacterium tuberculosis
SAMD00469742	DRR378206	WGS	NIID	DRX364107	HiSeq X Ten	PAIRED	RANDOM PCR	GENOMIC	ILLUMINA	DRS241715	DRP008017	['DRX364107','SAMD00469742','DRR378206','27924773','DRS241715','PRJDB12154','DRP008017','783554']		2022-05-27T11:42:00.000Z							Homo sapiens	3	human																					738	738145380	324835454	PRJDB12154									NTM: unclassified		Mycobacterium kiyosense
SAMN09756160	SRR7645791	WGS	YALE SCHOOL OF PUBLIC HEALTH	SRX4509024	Illumina HiSeq 2000	PAIRED	RANDOM	GENOMIC	ILLUMINA	SRS3628698	SRP156366	['SRR7645791','SRP156366','482716','SRX4509024','PRJNA482716','SRS3628698','SAMN09756160','S1922_2.fastq.gz','S1922','9756160','MTB_moldova_S1922']	2014	2018-08-04T12:24:00.000Z			MDA	Europe			Homo sapiens	3	human																					565	565048540	409846915	PRJNA482716			99.28	1346315	30	lineage4.2.1	MDR-TB	['tree','diff','tbprofiler','Menardo_2021','input']	tuberculosis: human-adapted	L4	Mycobacterium tuberculosis
SAMD00142644	DRR188743	WGS	RIT_JATA	DRX179208	Illumina MiSeq	PAIRED	other	GENOMIC	ILLUMINA	DRS201230	DRP007602	['DRP007602','DRS201230','PRJDB7494','754720','DRX179208','20795969','SAMD00142644','DRR188743']	2017	2021-08-14T17:29:00.000Z			JPN	Asia	Kinki		Homo sapiens	3	human																					479	479826604	275742361	PRJDB7494			99.63	1359267	88	lineage2.2.1	MDR-TB	['input','tree','diff','tbprofiler']	tuberculosis: unclassified		Mycobacterium tuberculosis
SAMN41390103	SRR29016942	WGS	FIND, THE FOUNDATION FOR INNOVATIVE NEW DIAGNOSTICS	SRX24543590	Illumina HiSeq 2000	PAIRED	RANDOM	GENOMIC	ILLUMINA	SRS21288114	SRP507535	['SAMN41390103','PRJNA1109295','SRP507535','24146D_0A87257E5308','SRR29016942','24146D_0A87257E5308_2190','TB-IS-1026-2190_S60_R1_001.fastq.gz','SRS21288114','1109295','SRX24543590','41390103']	2016	2024-05-14T09:33:00.000Z			VNM	Asia			Homo sapiens	3	human																					269	269528658	121046720	PRJNA1109295			99.48	1276308	41	lineage2.2.1.1	Sensitive	['diff','tree','input','tbprofiler','WHO_mutations_2023']	tuberculosis: unclassified		Mycobacterium tuberculosis
SAMEA7526025	ERR4797474	WGS	FOUNDATION FOR MEDICAL RESEARCH INDIA	ERX4666890	NextSeq 500	PAIRED	RANDOM	GENOMIC	ILLUMINA	ERS5282498	ERP124850	['ERP124850','ERX4666890','ERS5282498','SAMEA7526025','773292','PRJEB41116','ERR4797474','experiment.10462','project.Mumbai','22459588','sample.10462','run.10462']		2021-11-09T23:02:00.000Z			IND	Asia	Mumbai																									846	846105300	357270945	PRJEB41116			2.4	7630	0		Sensitive	['input','tbprofiler','CRyPTIC_IND']	tuberculosis: unclassified		Mycobacterium tuberculosis
SAMEA5569948	ERR3287754	WGS	UNIVERSIDAD PERUANA CAYETANO HEREDIA, PERU	ERX3314263	Illumina HiSeq 4000	PAIRED	RANDOM	GENOMIC	ILLUMINA	ERS3371969	ERP114885	['experiment.11780','542465','project.Gates_clinical_isolates_Peru','ERX3314263','sample.11780','SAMEA5569948','11622232','run.11780','ERR3287754','ERS3371969','PRJEB32234','ERP114885']		2021-11-03T09:40:00.000Z			PER	South America						S	S			I	S	R	S	S				R	R	S	S	S	S	S	R	512	512552400	213953800	PRJEB32234	['Walker_2022','CRyPTIC_reuse_table']		99.55	1715335	59	lineage4.3.4.1	MDR-TB	['CRyPTIC_UPCH','tree','Walker_2022','diff','tbprofiler','CRyPTIC_reuse_table','input']	tuberculosis: unclassified		Mycobacterium tuberculosis
SAMN12389151	['SRR9851473','SRR9853191']	AMPLICON		['SRX6607715','SRX6606153']	['MinION','Illumina MiSeq']	['SINGLE','PAIRED']	PCR	GENOMIC	['OXFORD_NANOPORE','ILLUMINA']	SRS5170939		['SAMN12389151','SRR9853191','HKU044','SRP216626','12389151','044.fastq','SRR9851473','SRX6606153','SRX6607715','bp0','SRS5170939','557083','044_S23_L001_R1_001.fastq.gz','HongKong_30','PRJNA557083']				22.2511 N 114.1732 E	HKG	Asia		sputum	Homo sapiens	3	human																					44	45531407	32546796	PRJNA557083									tuberculosis: unclassified		Mycobacterium tuberculosis
SAMN30157837	SRR20969932	WGS	CENTRE FOR TUBERCULOSIS CONTROL OF GUANGDONG PROVINCE	SRX16987384	Illumina NovaSeq 6000	PAIRED	RANDOM	GENOMIC	ILLUMINA	SRS14573149	SRP390552	['30157837','SRP390552','PRJNA866200','bp0','SAMN30157837','SRR20969932','SRX16987384','D20003342a.realigned.bam','866200','SRS14573149','gdtb_281','D20003342a']	2017	2022-08-08T18:39:00.000Z		23.08 N 113.14 E	CHN	Asia	Guangdong	sputum	Homo sapiens	3	human																					994	994970099	112825941	PRJNA866200			99.55	1837980	63	lineage2.2.1	Sensitive	['tree','tbprofiler','input','diff']	tuberculosis: unclassified		Mycobacterium tuberculosis
SAMN17825513	SRR13648080	AMPLICON	ROCKEFELLER UNIVERSITY	SRX10045230	Illumina NovaSeq 6000	SINGLE	PCR	GENOMIC	ILLUMINA	SRS8209625	SRP305055	['H37Rv_P0-5_minus_rep3','17825513','SRS8209625','bp0','SRX10045230','SRR13648080','RLC12_H37Rv_P0-5_minus_rep3','SRP305055','H37Rv_P0-5_minus_rep3_S17_L001_R1_001.fastq.gz','PRJNA700384','SAMN17825513','700384']		2021-02-07T11:00:00.000Z																														10651	10651263693	3345192381	PRJNA700384									tuberculosis: human-adapted	L4	Mycobacterium tuberculosis	H37Rv
SAMEA4730614	ERR3468970	WGS	WELLCOME SANGER INSTITUTE	ERX3490633	Illumina HiSeq X Ten	PAIRED	RANDOM	GENOMIC	ILLUMINA	ERS2550744	ERP024108	['ERR3468970','SC_EXP_26329_6#367','ERP024108','512657','Mycobacteria_in_non_CF_bronchiectasis_patients-sc-4853','ERX3490633','ERS2550744','PRJEB21813','c62d1a16-be4d-11e7-b52c-3c4a9275d6c8','SC_RUN_26329_6#367','SAMEA4730614','12514234']		2019-08-08T01:22:00.000Z																														250	250163512	111043425	PRJEB21813									NTM: avium complex		Mycobacterium avium
SAMEA8718503	ERR8975374	WGS	CTB/NICD	ERX5543606	Illumina HiSeq 4000	PAIRED	RANDOM	GENOMIC	ILLUMINA	ERS6402948	ERP128647	['26339472','experiment.14397','ERS6402948','run.14397.1','ERP128647','project.Wellcome_clinical_isolates_site10','sample.14397','SAMEA8718503','PRJEB44577','773351','ERX5543606','ERR8975374']		2022-03-15T07:25:00.000Z			ZAF	Africa						S				S	S	S	S	S				S		S	S	S	S	S	S	607	607605000	255663114	PRJEB44577	CRyPTIC_reuse_table		99.52	1743369	58	lineage3	RR-TB	['tree','CRyPTIC_reuse_table','CRyPTIC_CTB-NICD','diff','input','tbprofiler']	tuberculosis: unclassified		Mycobacterium tuberculosis
SAMEA104357564	ERR2179769	WGS	FUDAN UNIVERSITY	ERX2236188	Illumina HiSeq 2000	PAIRED	RANDOM PCR	GENOMIC	ILLUMINA	ERS1982542	ERP104892	['ena-EXPERIMENT-FUDAN UNIVERSITY-24-10-2017-03:49:56:246-213','496441','ERX2236188','ERS1982542','SAMEA104357564','ERR2179769','ena-STUDY-FUDAN UNIVERSITY-24-10-2017-03:50:01:214-391','ERP104892','ena-RUN-FUDAN UNIVERSITY-24-10-2017-03:49:56:246-213','MTB213','8238976','PRJEB23157']	2009	2018-10-25T11:00:00.000Z			CHN	Asia		sputum	Homo sapiens	3	human																					0	0	310955897	PRJEB23157			99.38	1821211	51	lineage4.5	Other	['input','Napier_2020','diff','tbprofiler','Menardo_2021','tree']	tuberculosis: human-adapted	L4.5	Mycobacterium tuberculosis
SAMEA1102578	ERR2510701	WGS	SAN RAFFAELE SCIENTIFIC INSTITUTE	ERX2530116	Illumina MiniSeq	PAIRED	RANDOM	GENOMIC	ILLUMINA	ERS2395017	ERP107941	['493033','ERP107941','ERR2510701','10121329','experiment.3711','run.3711','ERS2395017','sample.3711','PRJEB25972','SAMEA1102578','project.First_10k_genomes_study_set_3','ERX2530116']		2021-10-23T14:10:00.000Z			ITA	Europe						S				I	S	R	S	S				R		S	S	S	S	S	R	449	449637842	272037982	PRJEB25972	['Walker_2022','CRyPTIC_reuse_table']		99.52	1551453	35	lineage3.1.1	MDR-TB	['tree','input','Napier_2020','CRyPTIC_SanRaffaele','diff','tbprofiler','Walker_2022','CRyPTIC_reuse_table']	tuberculosis: human-adapted	L3.1.1	Mycobacterium tuberculosis
SAMN03246365	SRR1723624	WGS	INSTITUTE OF PATHOGEN BIOLOGY, CAMS&PUMC	SRX816879	Illumina Genome Analyzer IIx	SINGLE	RANDOM	GENOMIC	ILLUMINA	SRS797114	SRP051327	['SRP051327','07MDR30126 WGS','07MDR30126','07MDR30126.fastq.bz2','SAMN03246365','SRS797114','SRR1723624','268900','PRJNA268900','3246365','SRX816879']	2007	2015-01-10T15:23:00.000Z			CHN	Asia	Ningxia	sputum	Homo sapiens	3	human																					357	357801912	241487612	PRJNA268900								Napier_2020	tuberculosis: human-adapted	L2.2.1	Mycobacterium tuberculosis
SAMN07658263	SRR6046364	WGS	MODMEDMICOXFORD	SRX3193542	Illumina MiSeq	PAIRED	RANDOM	GENOMIC	ILLUMINA	SRS2519550	SRP117784	['7658263','SRS2519550','401515','PRJNA401515','MMMOSAM:ecae7766-85eb-4c00-8fdc-a19d9680914e','SRX3193542','SAMN07658263','SRP117784','SRR6046364','MMMOSRA:ecae7766-85eb-4c00-8fdc-a19d9680914e']	2016	2017-10-27T18:31:00.000Z			GBR	Europe	Oxford		Homo sapiens	3	human					S		S					S	S								247	247274593	170384873	PRJNA401515	CRyPTIC_WHO2021_PMC7612554		99.47	691271	22	lineage4.1.2.1	Sensitive	['Napier_2020','diff','Walker_2022','input','tree','tbprofiler']	tuberculosis: human-adapted	L4.1.2.1	Mycobacterium tuberculosis
SAMEA12853843	ERR11244971	WGS	SWISS TROPICAL AND PUBLIC HEALTH INSTITUTE	ERX10653175	Illumina NovaSeq 6000	SINGLE	RANDOM	GENOMIC	ILLUMINA	ERS10460833	ERP135175	['930268','ERR11244971','ena-EXPERIMENT-TAB-17-04-2023-19:57:14:425-6039','ERP135175','ena-RUN-TAB-17-04-2023-19:57:14:426-6040','ERS10460833','8cc6b8bd-130a-4c76-a0b2-3197bafe5cc6','PRJEB50582','ERX10653175','SAMEA12853843','G45977','34307455']	2016	2023-07-27T09:56:00.000Z			GEO	Asia		sputum																								457	457965815	144035593	PRJEB50582									tuberculosis: unclassified		Mycobacterium tuberculosis
SAMEA115740233	ERR13265392	WGS	UNIVERSITY OF OXFORD, NUFFIELD DEPARTMENT OF MEDIC	ERX12635805	Illumina NovaSeq 6000	PAIRED	RANDOM PCR	GENOMIC	ILLUMINA	ERS20249976	ERP161058	['ERR13265392','ERX12635805','webin-reads-52cc1fa86ef6','ERS20249976','b28b5ff0-515d-42d2-bc0f-19e45ec26bb9','1124794','ERP161058','41868288','52cc1fa86ef6','PRJEB76547','SAMEA115740233']	2021	2024-08-05T10:40:00.000Z			VNM	Asia																										1004	1004272310	325481120	PRJEB76547								CRyPTIC_2024	tuberculosis: unclassified		Mycobacterium tuberculosis
SAMN31563947	SRR22137380	WGS	INSTITUTE OF LIFE SCIENCES	SRX18116951	NextSeq 550	PAIRED	RANDOM	GENOMIC	ILLUMINA	SRS15619219	SRP405779	['896734','SRS15619219','PRJNA896734','WGS14','WGS14_S10_R1_001.fastq.gz','SAMN31563947','bp0','31563947','SRX18116951','SRR22137380','SRP405779']	2017	2022-11-02T03:18:00.000Z		27.5330 N 88.5122 E	IND	Asia	Sikkim	sputum	Homo sapiens	3	human																					1767	1767146079	702521617	PRJNA896734			99.28	1785360	56	lineage3	Pre-XDR-TB	['input','tbprofiler','tree','diff']	tuberculosis: unclassified		Mycobacterium tuberculosis
SAMEA9977634	ERR6866936	WGS	IMPERIAL COLLEGE LONDON	ERX6490364	Illumina HiSeq 2000	PAIRED	RANDOM	GENOMIC	ILLUMINA	ERS7655912	ERP123401	['ena-STUDY-IMPERIAL COLLEGE LONDON-12-08-2020-14:44:57:582-2394','SAMEA9977634','PRJEB39837','22012434','ERP123401','LI2209809','LI2209809_raw_wgs_R1R2','ERR6866936','ERX6490364','666870','LI2209809_raw_wgs','ERS7655912']	2009	2021-10-15T14:01:00.000Z			PER	South America	Lima		Homo sapiens	3	human																					340	340379066	147088441	PRJEB39837			99.82	1572179	53	lineage4.3.4.2	MDR-TB	['diff','tbprofiler','input','tree','standford']	tuberculosis: unclassified		Mycobacterium tuberculosis
SAMN38211244	SRR26795105	WGS	HMS	SRX22492737	Illumina HiSeq 4000	SINGLE	cDNA	GENOMIC	ILLUMINA	SRS19505851	SRP471323	['8044','SRP471323','SAMN38211244','SRX22492737','Peru8044','SRS19505851','38211244','bp0','SRR26795105','Peru8044_R1.fastq.gz','PRJNA1039243','1039243']	2012	2023-11-11T23:12:00.000Z			PER	South America		sputum	Homo sapiens	3	human																					131	131859300	67037179	PRJNA1039243								standford	tuberculosis: unclassified		Mycobacterium tuberculosis
SAMEA112806488	ERR11082852	WGS	FZB	ERX10530221	NextSeq 500	PAIRED		GENOMIC	ILLUMINA	ERS14814034	ERP010814	['ERS14814034','ERX10530221','8973-95','ERP010814','PRJEB9680','33894583','ERR11082852','287903','ena-STUDY-FZB-22-06-2015-17:16:39:392-292','ena-EXPERIMENT-TAB-22-03-2023-09:49:52:891-113971','ena-RUN-TAB-22-03-2023-09:49:52:892-113972','SAMEA112806488']		2023-07-21T05:50:00.000Z																														359	359760231	148487730	PRJEB9680			99.39	1747452	53	lineage4.1.2.1	Pre-XDR-TB	['tree','input','diff','tbprofiler']	tuberculosis: unclassified		Mycobacterium tuberculosis
SAMN21856345	SRR16088373	WGS	NIH / NIAID	SRX12374941	NextSeq 500	PAIRED	RANDOM	GENOMIC	ILLUMINA	SRS10345851	SRP338907	['SAMN21856345','16672','SRP338907','SRR16088373','21856345','PRJNA766649','SRX12374941','bp0','SRS10345851','766649','TBPO-971_lib34291_nextseq_nx0092_151bp.filtered_2nd.1.fastq.gz']	2020	2021-10-15T09:40:00.000Z		41.7151 N 44.8271 E	GEO	Asia	Tbilisi	sputum	Homo sapiens	3	human																					688	688825526	310630348	PRJNA766649			99.63	1635254	55	lineage4.8	Sensitive	['tree','diff','input','tbprofiler']	tuberculosis: unclassified		Mycobacterium tuberculosis
SAMN20693232	SRR16370437	WGS	HARVARD MEDICAL SCHOOL	SRX12647709	Illumina HiSeq 2500	PAIRED	RANDOM	GENOMIC	ILLUMINA	SRS10601005	SRP341700	['PRJNA771909','SRX12647709','SAMN20693232','bp0','IDR1400006549','SRP341700','SRR16370437','IDR1400006549_R1.fastq.gz','20693232','771909','SRS10601005']		2021-10-16T19:09:00.000Z																														305	305155851	195577805	PRJNA771909								input	tuberculosis: unclassified		Mycobacterium tuberculosis
SAMEA113538063	ERR11465960	WGS	FZB	ERX10872117	NextSeq 500	PAIRED		GENOMIC	ILLUMINA	ERS15534484	ERP147571	['ERS15534484','d05d2f15-c027-4055-b906-d9d6d110849e','ERP147571','BTB-299','PRJEB62480','ena-EXPERIMENT-TAB-22-05-2023-12:53:16:246-7358','SAMEA113538063','ena-RUN-TAB-22-05-2023-12:53:16:247-7359','ERR11465960','979605','35506440','ERX10872117']		2023-09-17T03:11:00.000Z			BWA	Africa																										624	624295851	277486828	PRJEB62480			98.82	1320392	32	lineage4.9.1	Sensitive	['Kopanyo','input','tbprofiler','diff']	tuberculosis: unclassified		Mycobacterium tuberculosis
SAMEA2534305	ERR551940	WGS	FZB	ERX511009	Illumina HiSeq 2500	PAIRED		GENOMIC	ILLUMINA	ERS457707	ERP010814	['PRJEB9680','3793891','287903','ERS457707','ena-STUDY-FZB-22-06-2015-17:16:39:392-292','ERP010814','SAMEA2534305','7768-06','7768-06_genoscreen_genoscreen_2013-10-31_101bp','ERX511009','ERR551940']		2015-06-25T08:12:00.000Z			DEU	Europe										S		S					S	S	S							852	852977724	588513706	PRJEB9680	CRyPTIC_WHO2021_PMC7612554		99.36	1545920	36	lineage4.2.2.1	Sensitive	['Walker_2022','diff','Napier_2020','Menardo_2018','Menardo_2021','tbprofiler','tree','input']	tuberculosis: human-adapted	L2.2.1	Mycobacterium tuberculosis
SAMD00153208	['DRR161230','DRR161293']	WGS		['DRX151855','DRX151918']	['Illumina HiSeq 2500','MinION']	['SINGLE','PAIRED']	RANDOM	GENOMIC	['OXFORD_NANOPORE','ILLUMINA']	DRS115476		['PRJDB7717','SAMD00153208','594871','DRX151855','DRX151918','DRR161230','13500779','DRP005652','DRR161293','DRS115476']																																2260	2261205135	1745830099	PRJDB7717									unclassified mycobacteria		Mycobacterium sp.
SAMEA1403700	ERR133981	WGS	SC	ERX109999	Illumina HiSeq 2000	PAIRED	RANDOM	GENOMIC	ILLUMINA	ERS094270	ERP000192	['SC_RUN_7755_5#88','ERR133981','1011A-sc-2012-02-09T18:57:38Z-1355314','1088993','ERS094270','203970','ERP000192','Variation discovery in Russian TB isolates-sc-2010','ERX109999','SAMEA1403700','Variation discovery in Russian TB isolates-sc-2010-04-20','PRJEB2138','SC_EXP_7755_5#88']	2009	2014-09-28T16:04:00.000Z			RUS	Europe	Samara		Homo sapiens	3	human	S	S			R		R		S				R	S				R			941	941901800	597461992	PRJEB2138	CRyPTIC_WHO2021_PMC7612554		99.51	1829245	42	lineage4.2.1.1	MDR-TB	['tbprofiler','tree','Menardo_2018','Napier_2020','input','Walker_2022','diff']	tuberculosis: human-adapted	L4.2.1.1	Mycobacterium tuberculosis
SAMEA2534263	['ERR551881','ERR551882','ERR551880']	WGS		['ERX510951','ERX510949','ERX510950']	['Illumina MiSeq','Illumina HiSeq 2500']	PAIRED		GENOMIC	ILLUMINA	ERS457665		['PRJEB6273','ena-STUDY-FZB-08-05-2014-02:23:48:240-40','ERR551880','ERP005779','2638-03_lib22_miseq_q005_151bp','ERX510950','5242924','2638-03','ERR551881','ERX510951','SAMEA2534263','ERR551882','325612','ERS457665','2638-03_gatc_gatc_2012-01-05_51bp','2638-03_lib22_miseq_r0006_151bp','ERX510949']					DEU	Europe										S		S					S	S	S							1517	1517856795	1037897602	PRJEB6273	CRyPTIC_WHO2021_PMC7612554		99.59	3603051	85	lineage4.3.4.2	Sensitive	['Walker_2022','diff','input','tbprofiler','tree','Napier_2020']	tuberculosis: human-adapted	L4.3.4.2	Mycobacterium tuberculosis
SAMEA7561604	ERR4829166	WGS	SAN RAFFAELE SCIENTIFIC INSTITUTE	ERX4699150	NextSeq 500	PAIRED	RANDOM	GENOMIC	ILLUMINA	ERS5318239	ERP124983	['22477173','ERR4829166','ERS5318239','experiment.16375','ERP124983','ERX4699150','773309','SAMEA7561604','run.16375','sample.16375','project.Italy','PRJEB41242']		2021-11-11T06:59:00.000Z			NGA	Africa						S				S	S	S	S	S				S		S	S	S	S	S	S	328	328344054	149445097	PRJEB41242	['CRyPTIC_reuse_table','Walker_2022']							['Walker_2022','CRyPTIC_SanRaffaele','input','CRyPTIC_reuse_table']	tuberculosis: unclassified		Mycobacterium tuberculosis
SAMN21593470	SRR16149129	WGS	NATIONAL CENTER OF INFECTIOUS AND PARASITIC DISEASES, SOFIA BULGARIA	SRX12434041	Illumina NovaSeq 6000	PAIRED	RANDOM	GENOMIC	ILLUMINA	SRS10401380	SRP339647	['SRR16149129','PRJNA765918','M.tuberculosis_18_2010_R1.fastq.gz','SRS10401380','SRX12434041','SRP339647','18/2010','21593470','SAMN21593470','765918']	2010	2021-10-01T13:27:00.000Z		42.6977 N 23.3219 E	BGR	Europe	Sofia		Homo sapiens	3	human																					436	436372520	227805900	PRJNA765918			73.24	1270071	29	lineage4.2.2.1	MDR-TB	['tbprofiler','input','tree','diff']	tuberculosis: unclassified		Mycobacterium tuberculosis
SAMD00142410	DRR188991	WGS	RIT_JATA	DRX179456	Illumina MiSeq	PAIRED	other	GENOMIC	ILLUMINA	DRS200683	DRP007602	['PRJDB7494','DRX179456','DRR188991','SAMD00142410','DRS200683','20795733','DRP007602','754720']	2017	2021-08-14T17:19:00.000Z			JPN	Asia	Kanto		Homo sapiens	3	human																					696	696539994	472887514	PRJDB7494			99.37	828772	52	lineage1.2.1.2.1	Sensitive	['tree','tbprofiler','diff','input']	tuberculosis: unclassified		Mycobacterium tuberculosis
SAMEA112804789	ERR11080961	WGS	FZB	ERX10528330	NextSeq 500	PAIRED		GENOMIC	ILLUMINA	ERS14812335	ERP010814	['ERR11080961','ena-EXPERIMENT-TAB-22-03-2023-09:21:25:287-112020','ena-RUN-TAB-22-03-2023-09:21:25:287-112021','SAMEA112804789','287903','ena-STUDY-FZB-22-06-2015-17:16:39:392-292','3340-05','ERS14812335','ERP010814','PRJEB9680','ERX10528330','33892886']		2023-07-21T04:02:00.000Z																														851	851521833	388920704	PRJEB9680			99.53	1571829	53	lineage2.2.1	MDR-TB	['tbprofiler','input','diff','tree']	tuberculosis: unclassified		Mycobacterium tuberculosis
SAMD00142896	DRR189120	WGS	RIT_JATA	DRX179585	Illumina MiSeq	PAIRED	other	GENOMIC	ILLUMINA	DRS200882	DRP007602	['DRX179585','754720','DRS200882','DRR189120','SAMD00142896','20795692','PRJDB7494','DRP007602']	2017	2021-08-14T17:20:00.000Z			JPN	Asia	Kyushu		Homo sapiens	3	human																					586	586689553	397129817	PRJDB7494			99.54	1278112	78	lineage2.2.1	Sensitive	['tree','input','tbprofiler','diff']	tuberculosis: unclassified		Mycobacterium tuberculosis
SAMEA8994071	ERR6358772	WGS	INSTITUTE OF TROPICAL MEDICINE	ERX5990306	Illumina HiSeq 2500	PAIRED	RANDOM	GENOMIC	ILLUMINA	ERS6676764	ERP127219	['2006-01665','ERR6358772','20452184','ERP127219','PRJEB43270','ERS6676764','SAMEA8994071','725756','ena-STUDY-Institute of tropical medicine-23-02-2021-16:38:38:170-1064','ERX5990306','ena-RUN-Institute of tropical medicine-25-07-2021-13:14:35:847-68','ena-EXPERIMENT-Institute of tropical medicine-25-07-2021-13:14:35:847-68']	2006	2021-09-30T01:49:00.000Z			RWA	Africa		sputum	Homo sapiens	3	human																					941	941609961	433090817	PRJEB43270			99.63	1594927	54	lineage4.6.1.2	MDR-TB	['tree','diff','tbprofiler','input']	tuberculosis: unclassified		Mycobacterium tuberculosis
SAMEA2783382	ERR752082	WGS	SC	ERX695764	Illumina HiSeq 2000	PAIRED	RANDOM	GENOMIC	ILLUMINA	ERS553127	ERP006738	['SC_RUN_14722_5#76','ERR752082','SAMEA2783382','The_interaction_between_the_host_and_pathogen_genetics_in_susceptibility_to_pulmonary_tuberculosis-sc-3274','ERP006738','272028','31576-sc-2108230','ERS553127','3337310','SC_EXP_14722_5#76','PRJEB7056','ERX695764']		2016-01-19T00:09:00.000Z			THA	Asia																										643	643399800	350579132	PRJEB7056			99.54	1605018	37	lineage2.2.1	Sensitive	['diff','Napier_2020','input','Menardo_2021','tbprofiler','tree']	tuberculosis: human-adapted	L2.2.1	Mycobacterium tuberculosis
SAMN07660137	SRR6046236	WGS	MODMEDMICOXFORD	SRX3193160	Illumina MiSeq	PAIRED	RANDOM	GENOMIC	ILLUMINA	SRS2521371	SRP117784	['MMMOSAM:287f3fef-e3a2-479d-abf3-fb1dc36c7af4','PRJNA401515','SRS2521371','SRR6046236','401515','SAMN07660137','SRP117784','7660137','MMMOSRA:287f3fef-e3a2-479d-abf3-fb1dc36c7af4','SRX3193160']	2016	2017-10-27T18:17:00.000Z			GBR	Europe	Oxford		Homo sapiens	3	human					S		S					S	S								348	348613812	214185185	PRJNA401515	CRyPTIC_WHO2021_PMC7612554		99.32	1847070	61	lineage3	Sensitive	['tree','diff','Walker_2022','tbprofiler','Napier_2020','input']	tuberculosis: human-adapted	L3	Mycobacterium tuberculosis
SAMN41148772	SRR28859699	WGS	WADSWORTH CENTER	SRX24419867	NextSeq 500	PAIRED	RANDOM	GENOMIC	ILLUMINA	SRS21175330	SRP338930	['41148772','766641','SRX24419867','PRJNA766641','SRR28859699','IDR2300060793-01-02','SRS21175330','SRP338930','IDR2300060793-01-02.R1.fastq.gz','SAMN41148772']	2023	2024-05-01T11:25:00.000Z			USA	North America	New York state		Homo sapiens	3	human																					278	278383708	119488577	PRJNA766641			99.53	1564647	52	lineage4.1.1.1	Sensitive	['tbprofiler','input','tree','diff']	tuberculosis: unclassified		Mycobacterium tuberculosis
SAMN08912798	SRR6982507	WGS	SAN RAFFAELE	SRX3922882	Illumina MiSeq	PAIRED	RANDOM	GENOMIC	ILLUMINA	SRS3157500	SRP128089	['428596','SRR6982507','TRL0030368_S15.gatk.bam','PRJNA428596','SRX3922882','TRL0030368','SAMN08912798','SRP128089','SRS3157500','TRL0030368_WGS','bp0','8912798']		2018-04-11T05:55:00.000Z							Homo sapiens	3	human																					429	429938462	289177601	PRJNA428596			98.85	453836	19	lineage4.4.1.1	Sensitive	['input','diff','tbprofiler']	tuberculosis: unclassified		Mycobacterium tuberculosis
SAMN07236508	SRR5709800	WGS	MAHIDOL UNIVERSITY	SRX2930577	Illumina HiSeq 2000	PAIRED	RANDOM	GENOMIC	ILLUMINA	SRS2293288	SRP109608	['SRX2930577','PRJNA390471','HS007-PE-R00009_AH2J2MBBXX.WMB499-TGGATGAC_S270_L004_R2.fastq','SRP109608','390471','SRS2293288','SRR5709800','7236508','PRJNA390052','SAMN07236508','WMB499_L-78532']	2006	2017-06-19T11:03:00.000Z		13.7563 N 100.5018 E	THA	Asia	Bangkok	cerebrospinal fluid	Homo sapiens	3	human																					726	726390900	313369094	PRJNA390471			99.4	1616763	55	lineage1.2.1.2.1	Other	['Menardo_2021','tbprofiler','tree','Napier_2020','diff','input']	tuberculosis: human-adapted	L2.2.1	Mycobacterium tuberculosis
SAMN08613067	SRR6785299	WGS	SAN RAFFAELE	SRX3744829	NextSeq 500	PAIRED	RANDOM	GENOMIC	ILLUMINA	SRS3001235	SRP128089	['SRS3001235','SRR6785299','7644-13_lib3873_nextseq_n0023_151bp.gatk.bam','SRP128089','428596','7644-13_WGS','8613067','SAMN08613067','SRX3744829','PRJNA428596','bp0','7644-13']		2018-02-27T06:03:00.000Z							Homo sapiens	3	human																					356	356793004	177706898	PRJNA428596			99.62	1828606	57	lineage4.8	Sensitive	['diff','tree','input','tbprofiler']	tuberculosis: unclassified		Mycobacterium tuberculosis
SAMN42730580	SRR29914426	WGS	THE FIRST AFFILIATED HOSPITAL OF NANCHANG UNIVERSITY	SRX25409416	Illumina HiSeq 2000	PAIRED	PCR	GENOMIC	ILLUMINA	SRS22070442	SRP475905	['SRP475905','202296_L3_1.fq.gz','PRJNA1044236','SRR29914426','1044236','SAMN42730580','SRX25409416','42730580','202296','SRS22070442']	2020	2024-07-22T12:24:00.000Z		28 N 115 E	CHN	Asia	Jiangxi	sputum	Homo sapiens	3	human																					2263	2263285200	796774145	PRJNA1044236									tuberculosis: unclassified		Mycobacterium tuberculosis
SAMN03647400	SRR2100227	WGS	UNIVERSITY OF OXFORD	SRX1094921	Illumina HiSeq 2500	PAIRED	RANDOM	GENOMIC	ILLUMINA	SRS991635	SRP061066	['3647400','SRP061066','95bf17cd-1535-4781-a806-f3377f28a811_R00000039_v3.bam','SAMN03647400','SRS991635','282721','SRX1094921','C00008767','PRJNA282721','SRR2100227']		2015-07-23T15:19:00.000Z			GBR	Europe						S	S			R		R	R	R				R								500	500594200	374184929	PRJNA282721	CRyPTIC_WHO2021_PMC7612554		99.42	1901700	42	lineage2.2.1	Pre-XDR-TB	['diff','Napier_2020','Menardo_2018','input','tbprofiler','Menardo_2021','tree','Walker_2022']	tuberculosis: human-adapted	L2.2.1	Mycobacterium tuberculosis
SAMN37210346	SRR25827818	WGS	HAYSTACKANALYTICS PVT. LTD.	SRX21549215	Illumina NovaSeq 6000	PAIRED	PCR	GENOMIC	ILLUMINA	SRS18757216	SRP457772	['PRJNA1011210','SRS18757216','HAPL_365','bp0','SAMN37210346','HAPL_365_R1.fastq.gz','1011210','37210346','SRP457772','SRX21549215','SRR25827818']	2021	2023-08-31T12:30:00.000Z		20.5937 N 78.9629 E	IND	Asia		sputum	Homo sapiens	3	human																					949	949742181	414228273	PRJNA1011210								['input','denylist']	tuberculosis: unclassified		Mycobacterium tuberculosis
SAMEA115750864	ERR13291736	WGS	UNIVERSITY OF OXFORD, NUFFIELD DEPARTMENT OF MEDIC	ERX12662222	Illumina MiSeq	PAIRED	RANDOM PCR	GENOMIC	ILLUMINA	ERS20267151	ERP161058	['ERX12662222','41909810','9b5438d51e79','webin-reads-9b5438d51e79','1124794','ERP161058','ERR13291736','PRJEB76547','SAMEA115750864','b28b5ff0-515d-42d2-bc0f-19e45ec26bb9','ERS20267151']	2020	2024-08-11T02:01:00.000Z			USA	North America																										538	538098711	319915052	PRJEB76547								CRyPTIC_2024	tuberculosis: unclassified		Mycobacterium tuberculosis
SAMN05575766	SRR4035616	WGS	HARVARD MEDICAL SCHOOL	SRX2026773	Illumina HiSeq 2000	PAIRED	RANDOM	GENOMIC	ILLUMINA	SRS1621108	SRP082185	['323744','SRR4035616','PRJNA323744','SRX2026773','P22-Lung6-B4','SRP082185','5575766','SRS1621108','SAMN05575766','740-L6B4_1.fastq.gz']	2013-06	2016-08-16T13:52:00.000Z		29.6483 S 30.3318 E	ZAF	Africa	Kwazulu-Natal	lung	Homo sapiens	3	human																					382	382219148	257268432	PRJNA323744								['input','Napier_2020','intrapatient_ZAF','denylist']	tuberculosis: human-adapted	L4.3.4.2.1	Mycobacterium tuberculosis
SAMN41468690	SRR29093318	WGS	FIND, THE FOUNDATION FOR INNOVATIVE NEW DIAGNOSTICS	SRX24617239	Illumina HiSeq 2000	PAIRED	RANDOM	GENOMIC	ILLUMINA	SRS21354404	SRP507535	['924644_4E1B7BEE58ED','SRP507535','1109295','SRR29093318','924644_4E1B7BEE58ED_ETH_088','SAMN41468690','SRX24617239','41468690','PRJNA1109295','1518532078937T-Eth_88_R1.fastq.gz','SRS21354404']		2024-05-21T06:01:00.000Z			ETH	Africa			Homo sapiens	3	human																					327	327647048	143102794	PRJNA1109295								WHO_mutations_2023	tuberculosis: unclassified		Mycobacterium tuberculosis
SAMEA7546957	ERR4813451	WGS	UNIVERSIDAD PERUANA CAYETANO HEREDIA	ERX4683441	Illumina NovaSeq 6000	PAIRED	RANDOM	GENOMIC	ILLUMINA	ERS5303611	ERP124939	['ERX4683441','PRJEB41199','22466350','ERR4813451','project.Peru_Wellcome','sample.30841','SAMEA7546957','773301','run.30841','ERS5303611','ERP124939','experiment.30841']	2016	2021-11-10T09:59:00.000Z			PER	South America						S				S	R	R	S	S				R		S	S	S	S	S	R	512	512425144	163652819	PRJEB41199	['CRyPTIC_reuse_table','Walker_2022']		99.62	1836266	63	lineage4.3.3	MDR-TB	['CRyPTIC_UPCH','input','tree','standford','tbprofiler','Walker_2022','CRyPTIC_reuse_table','diff']	tuberculosis: unclassified		Mycobacterium tuberculosis
SAMEA9070399	ERR6362661	WGS	Swiss-TPH	ERX5627608	Illumina HiSeq 2500	PAIRED	RANDOM	GENOMIC	ILLUMINA	ERS6798707	ERP129488	['WGS RR-TB Khayelitsha','SAMEA9070399','PRJEB45389','ERR6362661','20453566','G25759_2','ERS6798707','ERX5627608','737713','ERP129488']		2021-10-13T18:42:00.000Z			ZAF	Africa						S					R												R			142	142540376	81475695	PRJEB45389	CRyPTIC_WHO2021_PMC7612554		99.5	646356	22	lineage2.2.2	Pre-XDR-TB	['R-RR_HIVcoinf_ZAF','diff','tbprofiler','tree','input','Walker_2022']	tuberculosis: unclassified		Mycobacterium tuberculosis
SAMEA6875546	ERR4195751	WGS	Instituto_de_Biomedicina_de_Valencia	ERX4156772	Illumina MiSeq	PAIRED	RANDOM	GENOMIC	ILLUMINA	ERS4603107	ERP122165	['ERP122165','SAMEA6875546','PRJEB38719','ERX4156772','28874745','ERR4195751','ERS4603107','mtb_valencia_isolates','G1500FE27','846033']	2015	2022-06-11T04:51:00.000Z			ESP	Europe	Valencia																									178	178759737	118789883	PRJEB38719			98.89	621793	26	lineage4.5	Other	['diff','input','tbprofiler','Cancino-Muñoz_2022','tree']	tuberculosis: human-adapted	L4.5	Mycobacterium tuberculosis
SAMEA104557167	ERR3283058	WGS	WELLCOME SANGER INSTITUTE	ERX3309602	HiSeq X Ten	PAIRED	RANDOM	GENOMIC	ILLUMINA	ERS2168451	ERP021867	['a31af3ce-a9dd-11e7-854e-3c4a9275d6c8','ERS2168451','11446081','SC_EXP_25580_7#53','SAMEA104557167','480613','Exploring_the_richness_of_Mycobacterium_bovis_strain_diversity-sc-4667','SC_RUN_25580_7#53','ERR3283058','ERX3309602','ERP021867','PRJEB19799']		2019-06-03T02:03:00.000Z			GBR	Europe																										96	96095192	43516382	PRJEB19799								['input','bovis_GBR']	tuberculosis: animal-adapted	La1	Mycobacterium bovis
SAMN30949546	SRR21689676	WGS	RIVM	SRX17687193	Illumina HiSeq 2500	PAIRED	RANDOM	GENOMIC	ILLUMINA	SRS15218581	SRP399356	['30949546','SAMN30949546','SRP399356','PRJNA882748','bp0','SRS15218581','SRX17687193','882748','RIVM0862','RIVM0862.bam','SRR21689676']	2018	2022-09-23T18:04:00.000Z			NLD	Europe		sputum	Homo sapiens	3	human																					985	985205777	253779245	PRJNA882748								input	tuberculosis: unclassified		Mycobacterium tuberculosis
SAMN19113314	SRR14519995	WGS	MDUPHL	SRX10865577	NextSeq 500	PAIRED	RANDOM	GENOMIC	ILLUMINA	SRS8960916	SRP319622	['SRX10865577','AUSMDU00010239','729189','SRS8960916','NS500345_HVCKJAFXX_AUSMDU00010239','SAMN19113314','SRP319622','PRJNA729189','19113314','SRR14519995','bp0','AUSMDU00010239_R1.fq.gz']	2007	2021-05-15T03:51:00.000Z			AUS	Oceania	Northern Territory		Homo sapiens	3	human																					388	388024585	183391283	PRJNA729189								input	tuberculosis: unclassified		Mycobacterium tuberculosis
SAMEA1119381	ERR2514200	WGS	PHE	ERX2533410	Illumina MiSeq	PAIRED	RANDOM	GENOMIC	ILLUMINA	ERS2398790	ERP107961	['ERX2533410','SAMEA1119381','ERS2398790','PRJEB25991','10123327','project.First_10k_genomes_study_set_4','ERR2514200','sample.6170','run.6170','experiment.6170','493034','ERP107961']		2021-10-23T17:06:00.000Z			GBR	Europe	England									S		R					S	S								333	333862782	210235872	PRJEB25991	Walker_2022		99.32	1740952	57	lineage1.2.1.2.1	HR-TB	['tree','Walker_2022','Napier_2020','input','CRyPTIC_PHE','diff','tbprofiler']	tuberculosis: human-adapted	L2.2.1	Mycobacterium tuberculosis
SAMN18823870	SRR14296091	WGS	USDA-NVSL-DBPL	SRX10654292	Illumina MiSeq	PAIRED	RANDOM	GENOMIC	ILLUMINA	SRS8749608	SRP315773	['18823870','18-9131','SRP315773','bp0','18-9131_R1.fastq.gz','SAMN18823870','PRJNA723608','SRS8749608','SRX10654292','723608','SRR14296091']	2018	2021-04-21T19:17:00.000Z			MEX	North America	Baja California		Bos taurus	2	domestic cattle																					529	529887487	332609884	PRJNA723608			99.39	1368377	68	La1.8.1	Other	['input','tree','bovis_baja_MEX','diff','tbprofiler']	tuberculosis: animal-adapted	La1	Mycobacterium bovis
SAMEA7552042	ERR4818678	WGS	PUBLIC HEALTH ENGLAND	ERX4688520	Illumina MiSeq	PAIRED	RANDOM	GENOMIC	ILLUMINA	ERS5308690	ERP124941	['run.21498','SAMEA7552042','ERR4818678','773303','ERS5308690','ERX4688520','ERP124941','sample.21498','project.PHE-TB','experiment.21498','PRJEB41201','22471435']		2021-11-10T20:09:00.000Z			GBR	Europe																	S									284	284438152	180222118	PRJEB41201	Walker_2022		99.2	1620535	53	lineage1.1.2	Sensitive	['CRyPTIC_PHE','tree','tbprofiler','input','diff','Walker_2022']	tuberculosis: unclassified		Mycobacterium tuberculosis
SAMEA112800997	ERR11067138	WGS	FZB	ERX10514068	NextSeq 2000	PAIRED		GENOMIC	ILLUMINA	ERS14808543	ERP010814	['ERR11067138','ERX10514068','ena-RUN-TAB-21-03-2023-12:28:22:101-124758','ERS14808543','ERP010814','287903','ena-EXPERIMENT-TAB-21-03-2023-12:28:22:100-124757','ena-STUDY-FZB-22-06-2015-17:16:39:392-292','21006442','PRJEB9680','SAMEA112800997','33853053']		2023-07-20T23:22:00.000Z																														689	689786332	254166368	PRJEB9680			99.55	1608882	52	lineage4.8	Sensitive	['input','tree','tbprofiler','diff']	tuberculosis: unclassified		Mycobacterium tuberculosis
SAMEA2517420	['ERR498361','ERR498362','ERR498360','ERR551169']	WGS		['ERX463777','ERX510238','ERX463778','ERX463776']	['Illumina MiSeq','Illumina HiSeq 2500']	PAIRED	RANDOM	GENOMIC	ILLUMINA	ERS451477		['ERR551169','ena-RUN-FZB-08-05-2014-12:37:35:663-6','PRJEB6273','SAMEA2517420','2768486','ena-RUN-FZB-08-05-2014-12:37:35:663-4','ena-RUN-FZB-08-05-2014-12:37:35:663-5','ERX463777','ena-STUDY-FZB-08-05-2014-02:23:48:240-40','ERX463778','ena-STUDY-FZB-08-05-2014-10:37:03:629-53','ERR498362','1608-04','325612','ERX510238','ena-EXPERIMENT-FZB-08-05-2014-12:37:35:663-4','ERP005779','246645','PRJEB6276','ERR498361','ena-EXPERIMENT-FZB-08-05-2014-12:37:35:663-5','ERS451477','ena-EXPERIMENT-FZB-08-05-2014-12:37:35:663-6','ERX463776','ERP005782','ERR498360','1608-04_gatc_gatc_2012-01-05_51bp']																																3706	3708293768	2624839438	['PRJEB6276','PRJEB6273']			99.28	2974039	70	lineage4.1.2.1	Sensitive	['input','tree','tbprofiler','diff']	MTBC		Mycobacterium tuberculosis complex sp.
G1853													2016				ESP	Europe	province of Valencia					S					S																				No	99.82	1744558	73	lineage4.8	Sensitive	['TGU','tbprofiler','input','tree','diff']	tuberculosis: unclassified		Mycobacterium tuberculosis
SAMEA961636	ERR040097	WGS	SC	ERX017234	Illumina HiSeq 2000	PAIRED	RANDOM	GENOMIC	ILLUMINA	ERS024296	ERP000276	['203976','ERS024296','ERR040097','699479','SC_EXP_6280_3#12','SAMEA961636','Bir_109-sc-2011-03-07-1093577','PRJEB2221','SC_RUN_6280_3#12','Mycobacterium tuberculosis pilot-sc-2010-07-26','ERP000276','ERX017234']	2006	2014-09-05T19:46:00.000Z			GBR	Europe	Midlands		Homo sapiens	3	human					S		S					S	S								1215	1215835800	736796679	PRJEB2221	CRyPTIC_WHO2021_PMC7612554		99.62	1189406	19	lineage4.8.2	Sensitive	['tree','Walker_2022','diff','input','tbprofiler','Napier_2020']	tuberculosis: human-adapted	L4.8.2	Mycobacterium tuberculosis
SAMN14417261	SRR11662368	WGS	KHON KAEN UNIVERSITY	SRX8223235	Illumina HiSeq 2500	PAIRED	Restriction Digest	GENOMIC	ILLUMINA	SRS6579873	SRP259494	['SRP259494','SRS6579873','PRJNA613706','SAMN14417261','SRX8223235','14417261','M37378-57_R1.fq.gz','M37378-57','SRR11662368','bp0','613706']	2017	2020-05-01T15:19:00.000Z		7.198 N 100.596 E	THA	Asia		sputum	Homo sapiens	3	human																					1728	1728060600	692359459	PRJNA613706			99.31	1789656	57	lineage2.2.1	MDR-TB	['tree','input','tbprofiler','diff']	tuberculosis: unclassified		Mycobacterium tuberculosis
SAMN36834583	SRR25515507	WGS	SHANDONG PROVINCIAL HOSPITAL	SRX21245742	Illumina HiSeq 4000	PAIRED	RANDOM	GENOMIC	ILLUMINA	SRS18500021	SRP453313	['SRS18500021','bp0','36834583','T1381','SRP453313','T1381.IS300_Clean.1.fastq.gz','1002108','SRR25515507','SRX21245742','SAMN36834583','PRJNA1002108']	2017	2023-08-04T04:43:00.000Z		36.40 N 117.00 E	CHN	Asia	Shandong	As reported: phlegm	Homo sapiens	3	human																					1022	1022107200	458280451	PRJNA1002108			99.56	1795486	64	lineage2.2.1	Sensitive	['diff','input','tree','tbprofiler']	tuberculosis: human-adapted	L4	Mycobacterium tuberculosis	H37Rv
SAMEA8719040	ERR8975916	WGS	CTB/NICD	ERX5544144	Illumina NovaSeq 6000	PAIRED	RANDOM	GENOMIC	ILLUMINA	ERS6403485	ERP128647	['run.29476.1','experiment.29476','PRJEB44577','ERR8975916','ERS6403485','ERP128647','sample.29476','project.Wellcome_clinical_isolates_site10','773351','ERX5544144','26340009','SAMEA8719040']		2022-03-15T07:48:00.000Z			ZAF	Africa						R				R	R	R	R	R				R		R	R		R	S	R	1155	1155678500	366000453	PRJEB44577	CRyPTIC_reuse_table		99.56	1860397	66	lineage2.2.2	Pre-XDR-TB	['CRyPTIC_reuse_table','input','CRyPTIC_CTB-NICD','tbprofiler','tree','diff']	tuberculosis: unclassified		Mycobacterium tuberculosis
SAMEA7552224	ERR4818859	WGS	PUBLIC HEALTH ENGLAND	ERX4688701	Illumina MiSeq	PAIRED	RANDOM	GENOMIC	ILLUMINA	ERS5308871	ERP124941	['ERX4688701','ERR4818859','sample.21679','PRJEB41201','SAMEA7552224','ERS5308871','experiment.21679','773303','22471616','project.PHE-TB','ERP124941','run.21679']		2021-11-10T20:13:00.000Z			GBR	Europe										S		S					S	S								286	286733261	190221551	PRJEB41201	Walker_2022		99.6	1177189	38	lineage4.8	Sensitive	['tbprofiler','tree','Walker_2022','diff','input','CRyPTIC_PHE']	tuberculosis: unclassified		Mycobacterium tuberculosis
SAMN13567955	SRR10808646	WGS	RADBOUDUMC	SRX7482249	NextSeq 500	PAIRED	PCR	GENOMIC	ILLUMINA	SRS5925133	SRP239172	['SRX7482249','13567955','1100382_R1.fastq.gz','SAMN13567955','bp0','1100382','SRR10808646','SRS5925133','595834','PRJNA595834','SRP239172']	2014	2019-12-31T08:53:00.000Z			IDN	Asia	Bandung	sputum	Homo sapiens	3	human																					434	434374377	182458709	PRJNA595834			99.62	1753059	60	lineage4.8	Sensitive	['tree','diff','tbprofiler','input','Menardo_2021','TANDEM']	tuberculosis: human-adapted	L4	Mycobacterium tuberculosis
SAMN34258105	SRR24223732	AMPLICON	GUIZHOU MEDICAL UNIVERSITY	SRX20020188	AB 3130 Genetic Analyzer	SINGLE	PCR	GENOMIC	CAPILLARY	SRS17361737	SRP433506	['PRJNA957589','SRS17361737','71.seq','bp0','SRR24223732','SRX20020188','71','957589','SAMN34258105','QDC71','34258105','SRP433506']	2021	2023-04-20T07:00:00.000Z						skin	Homo sapiens	3	human																					0	208	77287	PRJNA957589									leprosy		Mycobacterium leprae
SAMEA8741726	ERR8665948	WGS	PHS SWEDEN	ERX8324379	Illumina HiSeq 2500	PAIRED	RANDOM	GENOMIC	ILLUMINA	ERS6421308	ERP135611	['ERX8324379','SAMEA8741726','PRJEB51021','experiment.30342','sample.30342','811911','ERR8665948','project.Belarus_site11','ERP135611','run.30342.1','ERS6421308','26334986']		2022-03-15T06:22:00.000Z			BEL	Europe						R				R	R	R	R	R				R		S	S	S	R	S	R	1176	1176425900	388765005	PRJEB51021	CRyPTIC_reuse_table		99.46	1877976	59	lineage4.1.2.1	Pre-XDR-TB	['input','tree','CRyPTIC_PHS_Sweden_Belarus','CRyPTIC_reuse_table','diff','tbprofiler']	tuberculosis: unclassified		Mycobacterium tuberculosis
SAMN04053693	SRR2502821	WGS	NATIONAL MICROBIOLOGY LABORATORY	SRX1281305	Illumina MiSeq	PAIRED	RANDOM	GENOMIC	ILLUMINA	SRS1086878	SRP064127	['295328','SAMN04053693','SRR2502821','run_TS_26','run_TS_26_files','strain_52','SRX1281305','PRJNA295328','4053693','SRS1086878','SRP064127']	2013	2015-09-23T15:35:00.000Z			CAN	North America			Homo sapiens	3	human																					686	686066853	462153158	PRJNA295328			99.81	1114635	75	lineage4.8	Sensitive	['tree','tbprofiler','diff','input']	tuberculosis: unclassified		Mycobacterium tuberculosis
SAMEA7156811	['ERR5864560','ERR5864561']	WGS		['ERX5510355','ERX5510356']	Illumina HiSeq 2500	PAIRED		GENOMIC	ILLUMINA	ERS4917274		['19060640','SRS8942662','ERR5864560','ERP123095','ena-RUN-Swiss Tropical and Public Health Institute-03-05-2021-19:33:15:136-1024','ERR5864561','G04198','ERX5510356','PRJEB39561','ena-RUN-Swiss Tropical and Public Health Institute-03-05-2021-19:33:15:136-1025','ERX5510355','ena-EXPERIMENT-Swiss Tropical and Public Health Institute-03-05-2021-19:33:15:136-1024','ERS4917274','SAMEA7156811','ena-STUDY-Swiss Tropical and Public Health Institute-27-07-2020-11:23:30:592-1894','674180','ena-EXPERIMENT-Swiss Tropical and Public Health Institute-03-05-2021-19:33:15:136-1025']					GEO	Asia																										1203	1203838190	667583368	PRJEB39561			99.34	3021691	64	lineage2.2.1	Pre-XDR-TB	['R-MDR_GEO','tbprofiler','tree','diff','input']	tuberculosis: unclassified		Mycobacterium tuberculosis
SAMN41418077	SRR29053617	WGS	FIND, THE FOUNDATION FOR INNOVATIVE NEW DIAGNOSTICS	SRX24578162	Illumina HiSeq 2000	PAIRED	RANDOM	GENOMIC	ILLUMINA	SRS21318150	SRP507535	['SRR29053617','1109295','SRX24578162','6B1800_636262F62275','6B1800_636262F62275_IDR1600037628','41418077','SAMN41418077','PRJNA1109295','SRS21318150','SRP507535','IDR1600037628_R1.fastq.gz']	2016	2024-05-18T00:02:00.000Z			USA	North America			Homo sapiens	3	human																					648	648381966	410964349	PRJNA1109295								WHO_mutations_2023	tuberculosis: unclassified		Mycobacterium tuberculosis
SAMEA114442946	ERR13232377	WGS	SEOUL NATIONAL UNIVERSITY	ERX12603126	Illumina MiSeq	PAIRED	RANDOM	GENOMIC	ILLUMINA	ERS16430730	ERP151439	['webin-reads-GReAT_KR_315','ERX12603126','PRJEB66375','1022751','ERR13232377','c7f31963-9edb-49ef-a000-987e031fb6cb','SAMEA114442946','ERS16430730','GReAT_KR_315','ERP151439','41765917']	2016	2024-08-19T03:59:00.000Z			KOR	Asia		sputum	Homo sapiens	3	human																					298	298560164	184842765	PRJEB66375									tuberculosis: unclassified		Mycobacterium tuberculosis
SAMEA115750446	ERR13291299	WGS	UNIVERSITY OF OXFORD, NUFFIELD DEPARTMENT OF MEDIC	ERX12661785	Illumina MiSeq	PAIRED	RANDOM PCR	GENOMIC	ILLUMINA	ERS20266733	ERP161058	['webin-reads-cc705458ec26','ERX12661785','1124794','PRJEB76547','cc705458ec26','41909396','SAMEA115750446','ERS20266733','ERR13291299','ERP161058','b28b5ff0-515d-42d2-bc0f-19e45ec26bb9']	2020	2024-08-10T11:57:00.000Z			USA	North America																										424	424295019	240266754	PRJEB76547								CRyPTIC_2024	tuberculosis: unclassified		Mycobacterium tuberculosis
SAMEA11207160	ERR7801735	WGS	UNIVERSITY OF BASEL, SWITZERLAND	ERX7369423	Illumina HiSeq 2500	SINGLE		GENOMIC	ILLUMINA	ERS8856660	ERP134075	['9bc3fa2b-c877-4dc7-b821-d8f2b9e08e1b','794708','ERP134075','ena-EXPERIMENT-TAB-21-12-2021-17:16:01:144-9551','ena-RUN-TAB-21-12-2021-17:16:01:144-9552','PRJEB49562','G42459','ERX7369423','ERS8856660','SAMEA11207160','24685345','ERR7801735']	2015	2022-07-21T14:59:00.000Z			TZA	Africa			Homo sapiens	3	human																					498	498208154	150663252	PRJEB49562								input	tuberculosis: unclassified		Mycobacterium tuberculosis
SAMN06055826	SRR5073671	WGS	UNIVERSITY OF MELBOURNE	SRX2392761	Illumina HiSeq 2500	PAIRED	RANDOM	GENOMIC	ILLUMINA	SRS1834214	SRP094134	['SRP094134','PRJNA355614','SRS1834214','355614','bp0','02MTB0272_S16_L001_1.fastq.gz','HCMC1429','SAMN06055826','SRX2392761','SRR5073671','6055826']	2009-04	2016-12-02T18:49:00.000Z		10.82 N 106.63 E	VNM	Asia	Ho Chi Minh City	sputum	Homo sapiens	3	human																					578	578113385	257477085	PRJNA355614			99.47	1617407	54	lineage2.2.1	Other	['tbprofiler','Napier_2020','diff','Menardo_2021','tree','input']	tuberculosis: human-adapted	L2.2.1	Mycobacterium tuberculosis
SAMN08851352	SRR6930925	WGS	CDC	SRX3876259	Illumina MiSeq	PAIRED	RANDOM	GENOMIC	ILLUMINA	SRS3116356	SRP137013	['448595','bp0','SAMN08851352','PETTS-7_R1_001.fastq','8851352','SRR6930925','PRJNA448595','PETTS-7','SRX3876259','SRS3116356','SRP137013']	2018-04	2018-04-03T14:53:00.000Z			USA	North America		sputum	Homo sapiens	3	human																					790	790475788	493104650	PRJNA448595								input	tuberculosis: unclassified		Mycobacterium tuberculosis
SAMEA4706837	ERR3439573	WGS	WELLCOME SANGER INSTITUTE	ERX3461593	Illumina HiSeq X Ten	PAIRED	RANDOM	GENOMIC	ILLUMINA	ERS2526998	ERP021867	['12304210','ERR3439573','ERP021867','SC_RUN_26268_2#352','SAMEA4706837','SC_EXP_26268_2#352','ERX3461593','PRJEB19799','480613','Exploring_the_richness_of_Mycobacterium_bovis_strain_diversity-sc-4667','9863f076-5454-11e8-bf7f-3c4a9275d6c8','ERS2526998']		2019-07-18T09:27:00.000Z			GBR	Europe																										200	200169526	48278888	PRJEB19799			99.49	1066722	31	La1.8.1	Other	['input','tree','tbprofiler','diff','bovis_GBR']	tuberculosis: animal-adapted	La1	Mycobacterium bovis
SAMN41472039	SRR29096748	WGS	FIND, THE FOUNDATION FOR INNOVATIVE NEW DIAGNOSTICS	SRX24621011	Illumina HiSeq 2000	PAIRED	RANDOM	GENOMIC	ILLUMINA	SRS21358165	SRP507535	['TB-CPath-Stephen-IS-1031-23098_S165_R1_001.fastq.gz','SRX24621011','SRR29096748','SRS21358165','41472039','AFDEC7_56440F1F4118','PRJNA1109295','SRP507535','1109295','SAMN41472039','AFDEC7_56440F1F4118_23098']		2024-05-21T10:13:00.000Z							Homo sapiens	3	human																					254	254870484	114312621	PRJNA1109295								WHO_mutations_2023	tuberculosis: unclassified		Mycobacterium tuberculosis
SAMEA115750115	ERR13290961	WGS	UNIVERSITY OF OXFORD, NUFFIELD DEPARTMENT OF MEDIC	ERX12661447	Illumina NovaSeq 6000	PAIRED	RANDOM PCR	GENOMIC	ILLUMINA	ERS20266402	ERP161058	['ERR13290961','ERX12661447','1124794','41909073','SAMEA115750115','webin-reads-63e34ebd7261','ERS20266402','ERP161058','b28b5ff0-515d-42d2-bc0f-19e45ec26bb9','63e34ebd7261','PRJEB76547']	2020	2024-08-10T11:59:00.000Z			TWN	Asia																										897	897572388	285385677	PRJEB76547								CRyPTIC_2024	tuberculosis: unclassified		Mycobacterium tuberculosis
SAMEA5561820	ERR3275592	WGS	RIVM - NATIONAL INSTITUTE FOR PUBLIC HEALTH AND TH	ERX3302465	Illumina HiSeq 2500	SINGLE	RANDOM	GENOMIC	ILLUMINA	ERS3363852	ERP114661	['532369','ena-EXPERIMENT-RIVM - National Institute for Public Health and the Environment-10-04-2019-10:49:30:007-437','16-0930','ERR3275592','11396632','ena-RUN-RIVM - National Institute for Public Health and the Environment-10-04-2019-10:49:30:007-437','SAMEA5561820','ERP114661','ena-STUDY-RIVM - National Institute for Public Health and the Environment-04-04-2019-10:46:49:835-53','ERX3302465','PRJEB32037','ERS3363852']		2019-06-11T06:07:00.000Z			NLD	Europe																										653	653428874	167270042	PRJEB32037								Napier_2020	tuberculosis: human-adapted	L3	Mycobacterium tuberculosis
SAMEA10029841	['ERR7911365','ERR7911364','ERR7911363']	WGS		['ERX7478761','ERX7478760','ERX7478762']	NextSeq 500	PAIRED		GENOMIC	ILLUMINA	ERS7708049		['ena-RUN-FZB-05-01-2022-10:45:57:317-523','F-01-01-5970','ERP132622','ERS7708049','ena-RUN-FZB-05-01-2022-10:45:57:317-522','ERR7911365','ena-RUN-FZB-05-01-2022-10:45:57:317-521','ERX7478760','24681809','SAMEA10029841','ena-EXPERIMENT-FZB-05-01-2022-10:45:57:317-522','ERR7911363','ERX7478762','ena-EXPERIMENT-FZB-05-01-2022-10:45:57:317-523','ERX7478761','ena-EXPERIMENT-FZB-05-01-2022-10:45:57:317-521','794636','ERR7911364','PRJEB48275','ena-STUDY-FZB-22-10-2021-10:26:06:450-343']					PER	South America						R	R					R	R	S			R	S					S			699	700330698	284237793	PRJEB48275	Finci_2022							['Finci_2022','input']	tuberculosis: human-adapted	L4.3.3	Mycobacterium tuberculosis
SAMN08795333	SRR6896225	WGS	SAN RAFFAELE	SRX3846213	Illumina MiSeq	PAIRED	RANDOM	GENOMIC	ILLUMINA	SRS3090519	SRP128089	['TRL0020517_S22.gatk.bam','8795333','428596','PRJNA428596','SRX3846213','TRL0020517','bp0','SRP128089','SRR6896225','SAMN08795333','TRL0020517_WGS','SRS3090519']		2018-03-27T13:24:00.000Z							Homo sapiens	3	human																					258	258700254	168909500	PRJNA428596								input	tuberculosis: unclassified		Mycobacterium tuberculosis
SAMN21857505	SRR16089670	WGS	WADSWORTH CENTER - NYS DOH	SRX12376073	Illumina MiSeq	PAIRED	RANDOM	GENOMIC	ILLUMINA	SRS10346979	SRP338930	['766641','IDR1800013378','SRP338930','IDR1800013378-01-01_S6_L001_R1_001.fastq.gz','SRX12376073','SAMN21857505','21857505','SRS10346979','PRJNA766641','SRR16089670']	2018	2021-09-27T17:01:00.000Z			USA	North America	New York state		Homo sapiens	3	human		S			S	R	S	S				S	S	S				S			705	705703856	384976597	PRJNA766641	CRyPTIC_WHO2021_PMC7612554							['Walker_2022','input']	tuberculosis: unclassified		Mycobacterium tuberculosis
SAMN41418098	SRR29052800	WGS	FIND, THE FOUNDATION FOR INNOVATIVE NEW DIAGNOSTICS	SRX24577574	Illumina HiSeq 2000	PAIRED	RANDOM	GENOMIC	ILLUMINA	SRS21317560	SRP507535	['41418098','1109295','SRR29052800','SRS21317560','6B1800_669120964200','SRP507535','IDR1700043266-01-01_S8_L001_R1_001.fastq.gz','PRJNA1109295','6B1800_669120964200_IDR1700043266','SAMN41418098','SRX24577574']		2024-05-18T00:21:00.000Z			USA	North America			Homo sapiens	3	human																					643	643179323	407164488	PRJNA1109295								WHO_mutations_2023	tuberculosis: unclassified		Mycobacterium tuberculosis
SAMEA4823269	ERR3524840	WGS	WELLCOME SANGER INSTITUTE	ERX3544099	HiSeq X Ten	PAIRED	RANDOM	GENOMIC	ILLUMINA	ERS2643156	ERP024108	['SC_EXP_26812_1#368','ERS2643156','SAMEA4823269','512657','Mycobacteria_in_non_CF_bronchiectasis_patients-sc-4853','SC_RUN_26812_1#368','ERR3524840','ERP024108','ERX3544099','a2085efc-be4d-11e7-b52c-3c4a9275d6c8','12778382','PRJEB21813']		2019-09-18T15:07:00.000Z																														263	263816932	124132148	PRJEB21813									NTM: avium complex		Mycobacterium avium
SAMEA1530897	ERR176447	WGS	SC	ERX152593	Illumina HiSeq 2000	PAIRED	RANDOM	GENOMIC	ILLUMINA	ERS141515	ERP001072	['Karonga_Prevention_Study__KPS____whole_genome_sequ','ERX152593','Karonga_Prevention_Study__KPS____whole_genome_sequencing_in_a_whole_population-sc-2011-12-13T10:33:26Z-2066','204548','PRJEB2794','SC_RUN_8205_4#2','SAMEA1530897','ERR176447','1759723','4009054-sc-2012-05-29T14:55:45Z-1428528','ERP001072','ERS141515','SC_EXP_8205_4#2']	2004	2012-10-12T08:53:00.000Z			MWI	Africa	Karonga		Homo sapiens	3	human							S						S								227	227288400	120292643	PRJEB2794	Coll_2018		99.61	1931317	45	lineage4.3.2.1	Sensitive	['tree','Karonga_Prevention_Study','diff','Menardo_2018','input','Coll_2018','Napier_2020','tbprofiler','Menardo_2021']	tuberculosis: human-adapted	L4.3.2.1	Mycobacterium tuberculosis
SAMEA1119647	ERR2514466	WGS	PHE	ERX2533676	Illumina HiSeq 2000	PAIRED	RANDOM	GENOMIC	ILLUMINA	ERS2399056	ERP107961	['PRJEB25991','ERX2533676','run.6506','10123593','ERR2514466','experiment.6506','493034','sample.6506','project.First_10k_genomes_study_set_4','ERS2399056','ERP107961','SAMEA1119647']		2021-10-23T17:10:00.000Z			GBR	Europe	England									S		S					S	S								513	513513400	385006886	PRJEB25991	Walker_2022		99.37	1747319	40	lineage3	Sensitive	['input','tbprofiler','Napier_2020','tree','diff','Walker_2022','CRyPTIC_PHE']	tuberculosis: human-adapted	L3	Mycobacterium tuberculosis
SAMN10966040	SRR8600329	WGS	UNIVERSITY COLLEGE DUBLIN	SRX5400348	Illumina MiSeq	PAIRED	RANDOM	GENOMIC	ILLUMINA	SRS4387170	SRP186442	['SAMN10966040','SRP186442','PRJNA523164','10966040','SRS4387170','WB217','WB217_S19_L001_R1_001.fastq.gz','SRX5400348','SRR8600329','523164']	2010	2019-02-21T04:11:00.000Z			GBR	Europe	England, Woodchester Park		Meles meles	1	badger																					306	306665303	205348080	PRJNA523164			99.52	544714	37	La1.8.1	Other	['tree','tbprofiler','diff','input']	tuberculosis: animal-adapted	La1	Mycobacterium bovis
SAMN27520024	SRR18715474	WGS	NIH / NIAID	SRX14815654	NextSeq 500	PAIRED	RANDOM	GENOMIC	ILLUMINA	SRS12572191	SRP369525	['22758','PRJNA825524','SRR18715474','SRP369525','TBPO-1751_lib40388_nextseq_nx0119_151bp.filtered_2nd.1.fastq.gz','27520024','SAMN27520024','825524','bp0','SRS12572191','SRX14815654']	2019	2022-04-11T14:32:00.000Z		41.7151 N 44.8271 E	GEO	Asia	Tbilisi	bronchoalveolar lavage	Homo sapiens	3	human																					659	659989306	311913203	PRJNA825524			99.46	1395560	47	lineage4.2.1.1	Other	['input','TB_Portals','diff','tree','tbprofiler']	tuberculosis: unclassified		Mycobacterium tuberculosis
SAMN32819053	SRR23174276	WGS	AGRIFOOD AND BIOSCIENCES INSTITUTE	SRX19125010	Illumina HiSeq X	PAIRED	PCR	GENOMIC	ILLUMINA	SRS16524284	SRP418517	['SRS16524284','SRX19125010','bp0','SAMN32819053','BTB_TVR_405_Bad_2014_297.263_NI_1.fastq.gz','SRP418517','PRJNA925930','TVR405','925930','32819053','BTB_TVR_405','SRR23174276']	2014	2023-01-20T19:01:00.000Z			GBR	Europe			Meles meles	1	badger																					442	442009402	270008228	PRJNA925930			99.44	978995	63	La1.8.1	Other	['tree','diff','tbprofiler','input']	tuberculosis: animal-adapted	La1	Mycobacterium bovis
SAMEA113556037	ERR11488490	WGS	FZB	ERX10894666	NextSeq 500	PAIRED		GENOMIC	ILLUMINA	ERS15552160	ERP147779	['PRJEB62665','ERX10894666','ena-RUN-TAB-27-05-2023-22:16:03:773-27402','SMN-273','86810e0e-614f-4ad6-9cd7-0bc407fc82e6','ERP147779','SAMEA113556037','ena-EXPERIMENT-TAB-27-05-2023-22:16:03:773-27401','36322901','ERS15552160','ERR11488490','989949']		2023-09-24T11:05:00.000Z			MOZ	Africa	Maputo																									575	575049420	254695471	PRJEB62665			99.31	1615636	51	lineage2.2.1	MDR-TB	['diff','tbprofiler','tree','R-RR_MOZ','input']	tuberculosis: unclassified		Mycobacterium tuberculosis
SAMEA115744947	ERR13276228	WGS	UNIVERSITY OF OXFORD, NUFFIELD DEPARTMENT OF MEDIC	ERX12646654	NextSeq 500	PAIRED	RANDOM PCR	GENOMIC	ILLUMINA	ERS20254831	ERP161058	['af098f3b55d2','41870733','SAMEA115744947','PRJEB76547','ERX12646654','ERP161058','ERR13276228','1124794','b28b5ff0-515d-42d2-bc0f-19e45ec26bb9','ERS20254831','webin-reads-af098f3b55d2']	2020	2024-08-07T22:28:00.000Z			DEU	Europe																										1243	1243775937	522712409	PRJEB76547								CRyPTIC_2024	tuberculosis: unclassified		Mycobacterium tuberculosis
SAMN37547246	SRR26183945	AMPLICON	ROCKEFELLER UNIVERSITY	SRX21895804	Illumina NovaSeq 6000	SINGLE	PCR	GENOMIC	ILLUMINA	SRS18983077	SRP463259	['RR_deltaBioA_P4_Minus_rep3','RLC0012_RR_deltaBioA_P4_Minus_rep3','37547246','RR_deltaBioA_P4_Minus_rep3_S24_L001_R1_001.fastq.gz','PRJNA1021243','SAMN37547246','SRP463259','1021243','bp0','SRR26183945','SRX21895804','SRS18983077']		2023-09-26T18:21:00.000Z																														6627	6627479748	2090127942	PRJNA1021243									tuberculosis: human-adapted	L4	Mycobacterium tuberculosis	H37Rv
SAMEA6490829	ERR3828633	WGS	HOSPITAL GENERAL UNIVERSITARIO GREGORIO MARANON	ERX3841257	Illumina MiSeq	PAIRED	RANDOM	GENOMIC	ILLUMINA	ERS4255295	ERP119461	['ERP119461','A019','ERS4255295','PRJEB36295','SAMEA6490829','ERR3828633','14497068','ena-STUDY-Hospital General Universitario Gregorio Maranon-18-01-2020-01:09:20:269-2118','ena-RUN-Hospital General Universitario Gregorio Maranon-18-01-2020-01:09:19:640-5','724115','ERX3841257','ena-EXPERIMENT-Hospital General Universitario Gregorio Maranon-18-01-2020-01:09:19:640-5']		2021-04-12T12:46:00.000Z																														65	65508305	29338756	PRJEB36295			99.46	344290	10	lineage4.3.4.2	Sensitive	['input','tbprofiler']	tuberculosis: unclassified		Mycobacterium tuberculosis
SAMN03300605	SRR1792247	WGS	USDA-NVSL-DBL	SRX867909	Illumina MiSeq	PAIRED	RANDOM	GENOMIC	ILLUMINA	SRS838507	SRP053287	['SRX867909','251692','SRS838507','SAMN03300605','SRP053287','250: 10-2603_files','10-2603','SRR1792247','PRJNA251692','3300605','250: 10-2603']	2010	2015-02-23T16:02:00.000Z			USA	North America	SD		Bos taurus	2	domestic cattle																					1379	1379170332	966275289	PRJNA251692			17.14	237327	9	La1.7.1	Other	['input','tbprofiler']	tuberculosis: animal-adapted	La1	Mycobacterium bovis
SAMN15853850	SRR12476014	AMPLICON	IRCCS SAN RAFFAELE SCIENTIFIC INSTITUTE	SRX8970071	Illumina MiniSeq	PAIRED	PCR	GENOMIC	ILLUMINA	SRS7225745	SRP278074	['PRJNA657967','SAMN15853850','SRX8970071','548_S63_L001_R1_001.fastq.gz','657967','15853850','SRS7225745','SRP278074','Culture_53','548','SRR12476014']		2020-08-19T11:05:00.000Z			ERI	Africa		sputum	Homo sapiens	3	human																					144	144099220	57476632	PRJNA657967									tuberculosis: unclassified		Mycobacterium tuberculosis
SAMN08629555	SRR6797780	WGS	SAN RAFFAELE	SRX3756513	Illumina HiSeq 2500	PAIRED	RANDOM	GENOMIC	ILLUMINA	SRS3012207	SRP128089	['428596','SRS3012207','140947','SRR6797780','140947_WGS','SRP128089','SAMN08629555','8629555','SRX3756513','140947_210916_BGD_210916_100.gatk.bam','bp0','PRJNA428596']		2018-03-02T06:35:00.000Z			BGD	Asia			Homo sapiens	3	human					S		S		S				S	S				S			232	232167600	104937544	PRJNA428596	CRyPTIC_WHO2021_PMC7612554		99.52	1830241	41	lineage4.1.1.1	Sensitive	['Walker_2022','tbprofiler','diff','input','tree']	tuberculosis: unclassified		Mycobacterium tuberculosis
SAMN01991254	SRR799090	Tn-Seq	BI	SRX256576	Illumina HiSeq 2000	PAIRED	RANDOM	GENOMIC	ILLUMINA	SRS414447	SRP001860	['1991254','SRR799090','TRaCS_for_M_tuberculosis','63503','C1K43ACXX130219.1.revcomp_of_tagged_473.bam','SRS414447','SAMN01991254','SRP001860','SRX256576','PRJNA63503','CS_TraCS056','232329.WR35171.Solexa-138168.C1K43ACXX130219.P']	2013	2013-03-27T23:46:00.000Z																														1441	1441173242	739059130	PRJNA63503									tuberculosis: human-adapted	L4	Mycobacterium tuberculosis	H37Rv
SAMN20525144	SRR15369034	WGS	SCHOOL OF PUBLIC HEALTH, FUDAN UNIVERSITY	SRX11671180	Illumina HiSeq 2000	PAIRED	PCR	GENOMIC	ILLUMINA	SRS9703288	SRP330727	['SAMN20525144','bp0','20525144','H148','H148_R1.fastq.gz','2013-Middle-052','PRJNA751240','751240','SRX11671180','SRS9703288','SRP330727','SRR15369034']	2013	2021-08-08T10:55:00.000Z		30.36 N 120.51 E	CHN	Asia	Zheijiang	sputum	Homo sapiens	3	human																					958	958420800	455307098	PRJNA751240			99.46	1686241	58	lineage2.2.1	Sensitive	['input','timelapse_Zhejiang_CHN','diff','tbprofiler','tree']	tuberculosis: unclassified		Mycobacterium tuberculosis
SAMEA13294723	ERR9121444	WGS	UNIVERSITY OF OXFORD, NUFFIELD DEPARTMENT OF MEDIC	ERX8663429	Illumina MiSeq	PAIRED	RANDOM	GENOMIC	ILLUMINA	ERS10897649	ERP136048	['ERR9121444','30300360','experiment.1633.37af3f67','ERX8663429','SAMEA13294723','project.SeqTreat_Valencia1','run.1633.1.ccfb0ed6b143ce016dc4691355fb0cfb','sample.1633.78d17dd5','PRJEB51415','ERS10897649','862826','ERP136048']		2024-08-02T02:32:00.000Z			ESP	Europe	Valencia																									447	447182168	296950969	PRJEB51415								CRyPTIC_SeqTreat_Valencia	tuberculosis: unclassified		Mycobacterium tuberculosis
SAMN40031447	SRR28045930	WGS	CHRISTIAN MEDICAL COLLAGE, VELLORE	SRX23697268	Illumina NovaSeq 6000	PAIRED	RANDOM	GENOMIC	ILLUMINA	SRS20527194	SRP226525	['702010144','SAMN40031447','702010144_R1.fastq.gz','40031447','SRX23697268','SRR28045930','SRS20527194','SRP226525','575883','PRJNA575883']	2021	2024-02-22T07:28:00.000Z		21.7679 N 78.8718 E	IND	Asia	Madhya Pradesh - Bhairopur		Homo sapiens	3	human																					1145	1145325638	492914924	PRJNA575883			94.54	1605600	48	lineage3	Sensitive	['input','diff','tree','tbprofiler']	tuberculosis: unclassified		Mycobacterium tuberculosis
SAMN05915276	SRR28393613	WGS	FIND, THE FOUNDATION FOR INNOVATIVE NEW DIAGNOSTICS	SRX23998395	Illumina HiSeq 2500	PAIRED	RANDOM	GENOMIC	ILLUMINA	SRS20794964	SRP496567	['343736','WGS-Peru4724','SRP496567','SRX23998395','02-R0898','5915276','Peru4724_R1.fastq.gz','SRR28393613','PRJNA343736','SAMN05915276','SRS20794964']	2012	2024-03-20T07:43:00.000Z		12 S 77 W	PER	South America	Lima	As reported: patient	Homo sapiens	3	human																					546	546898000	257675511	PRJNA343736			99.5	1854143	52	lineage2.2.1	MDR-TB	['input','diff','tbprofiler','standford','tree']	tuberculosis: unclassified		Mycobacterium tuberculosis
SAMEA112189051	ERR10748457	WGS	CTB/NICD	ERX10200063	NextSeq 550	PAIRED	RANDOM	GENOMIC	ILLUMINA	ERS14298940	ERP143048	['908050','ERP143048','South African MDR-TB 2019-2020','PRJEB58017','experiment.S384','32029064','sample.S384','ERR10748457','run.S384','ERS14298940','SAMEA112189051','ERX10200063']		2023-01-15T15:26:00.000Z																														176	176061984	63746275	PRJEB58017			99.62	2146955	36	lineage4.4.1.1	Pre-XDR-TB	['tbprofiler','input','tree','diff']	tuberculosis: unclassified		Mycobacterium tuberculosis
SAMEA7544346	ERR4811286	WGS	CCDC	ERX4679732	HiSeq X Ten	PAIRED	RANDOM	GENOMIC	ILLUMINA	ERS5301004	ERP124934	['773297','SAMEA7544346','run.14050','experiment.14050','ERS5301004','PRJEB41194','22464181','sample.14050','ERR4811286','ERP124934','ERX4679732','project.CDC_22']		2021-11-10T06:09:00.000Z			CHN	Asia						S	S			I	S	R	S	S				R	S	S	S	S	S	S	R	1552	1552599000	658157104	PRJEB41194	['Walker_2022','CRyPTIC_reuse_table']		99.54	1745259	60	lineage2.2.1	MDR-TB	['Walker_2022','CRyPTIC_reuse_table','input','tree','diff','tbprofiler','CRyPTIC_CCDC_CDC_22']	tuberculosis: unclassified		Mycobacterium tuberculosis
SAMEA115741209	ERR13266599	WGS	UNIVERSITY OF OXFORD, NUFFIELD DEPARTMENT OF MEDIC	ERX12637025	NextSeq 500	PAIRED	RANDOM PCR	GENOMIC	ILLUMINA	ERS20250952	ERP161058	['ERR13266599','4cbc2d4d4769','41869145','b28b5ff0-515d-42d2-bc0f-19e45ec26bb9','webin-reads-4cbc2d4d4769','PRJEB76547','ERS20250952','1124794','ERP161058','SAMEA115741209','ERX12637025']	2020	2024-08-08T11:04:00.000Z			IND	Asia																										456	456377100	212320690	PRJEB76547								CRyPTIC_2024	tuberculosis: unclassified		Mycobacterium tuberculosis
SAMN31695833	SRR22263317	AMPLICON	UNIVERSITY OF WISCONSIN-MADISON	SRX18240044	Illumina MiSeq	PAIRED	PCR	GENOMIC	ILLUMINA	SRS15735905	SRP407506	['AB38-R-cran-HLN-gran_S36','SRR22263317','AB38-R-cran-HLN-gran_S36_L001_R1_001.fastq','31695833','900591','SRX18240044','SRS15735905','bp0','PRJNA900591','SAMN31695833','SRP407506']	2021-08	2022-11-11T14:44:00.000Z			USA	North America	Pittsburgh	lymph node	Macaca fascicularis	3	crab-eating macaque																					11	11676018	8437366	PRJNA900591									tuberculosis: human-adapted	L4	Mycobacterium tuberculosis	Erdman
SAMN08906713	SRR7236257	WGS	USDA-NVSL-DBL	SRX4142580	Illumina MiSeq	PAIRED	RANDOM PCR	GENOMIC	ILLUMINA	SRS3356375	SRP149365	['97-2445_S10_L001_R2_001.fastq.gz','SRP149365','449507','SRS3356375','SRR7236257','PRJNA449507','SRX4142580','SAMN08906713','97-2445','8906713']		2018-05-30T23:32:00.000Z			MEX	North America	Queretaro		Bos taurus	3	domestic cattle																					425	425566532	305166173	PRJNA449507			99.34	646648	28	La1.8.1	Other	['tbprofiler','diff','tree','input']	tuberculosis: animal-adapted	La1	Mycobacterium bovis
SAMN15772769	SRR12420310	WGS	FUDAN UNIVERSITY	SRX8916393	Illumina HiSeq 2500	PAIRED	RANDOM PCR	GENOMIC	ILLUMINA	SRS7172965	SRP276868	['SRS7172965','SRR12420310','XZ09095','SRX8916393','15772769','p256','PRJNA656167','SRP276868','SAMN15772769','656167','XZ09095_R1.fastq.gz','bp0']	2009	2020-08-10T10:30:00.000Z			CHN	Asia	Tibet	sputum	Homo sapiens	3	human																					325	325541514	140384570	PRJNA656167			97.2	2478580	45	lineage2.2.1	MDR-TB	['tbprofiler','diff','input']	tuberculosis: unclassified		Mycobacterium tuberculosis
SAMEA4680549	ERR9634319	WGS	WELLCOME SANGER INSTITUTE	ERX9187468	HiSeq X Ten	PAIRED	RANDOM	GENOMIC	ILLUMINA	ERS2500745	ERP108919	['cdf5a67a-38e4-11e8-88eb-3c4a9275d6c8','15006268','ERX9187468','ERS2500745','ERP108919','SC_RUN_26189_8#168','943946','SC_EXP_26189_8#168','ERR9634319','PRJEB26888','SAMEA4680549','IndoTBseq2-sc-5300']		2023-03-11T23:50:00.000Z																														352	352432792	93317979	PRJEB26888			99.35	1784457	58	lineage2.2.1	Sensitive	['tbprofiler','diff','tree','input']	tuberculosis: unclassified		Mycobacterium tuberculosis
SAMEA8939173	ERR6149472	WGS	ANSES	ERX5786296	NextSeq 500	PAIRED	RANDOM	GENOMIC	ILLUMINA	ERS6622015	ERP130019	['871863','SAMEA8939173','30437850','PRJEB45853','ERX5786296','ERR6149472','15Z011421','webin-reads-15Z011421','ena-STUDY-ANSES-22-06-2021-09:18:31:018-1069','ERS6622015','ERP130019']	2015	2022-08-28T10:06:00.000Z			FRA	Europe			Meles meles	3	European badger																					911	911558612	404100944	PRJEB45853								input	tuberculosis: animal-adapted	La1	Mycobacterium bovis
SAMEA4889242	ERR3566307	WGS	WELLCOME SANGER INSTITUTE	ERX3564706	HiSeq X Ten	PAIRED	RANDOM	GENOMIC	ILLUMINA	ERS2708240	ERP024108	['512657','ERX3564706','12902139','d322af8c-5db3-11e8-bf7f-3c4a9275d6c8','SC_EXP_26975_2#329','ERR3566307','ERP024108','ERS2708240','Mycobacteria_in_non_CF_bronchiectasis_patients-sc-4853','PRJEB21813','SC_RUN_26975_2#329','SAMEA4889242']		2019-10-05T10:42:00.000Z																														256	256394678	116489013	PRJEB21813									NTM: avium complex		Mycobacterium avium
SAMN41664647	SRR29273784	WGS	FIND, THE FOUNDATION FOR INNOVATIVE NEW DIAGNOSTICS	SRX24791148	Illumina HiSeq 2000	PAIRED	RANDOM	GENOMIC	ILLUMINA	SRS21508373	SRP511583	['PRJNA1119915','EUST19008_lib33_R1.fastq.gz','SRS21508373','bp0','SRR29273784','SAMN41664647','EUST19008','SRX24791148','SRP511583','1119915','41664647']	2018-08	2024-06-04T09:42:00.000Z			ROU	Europe			Homo sapiens	3	human																					877	877548143	376939358	PRJNA1119915									tuberculosis: unclassified		Mycobacterium tuberculosis
SAMEA4744180	ERR2652933	WGS	NORWEGIAN INSTITUTE OF PUBLIC HEALTH	ERX2669387	Illumina MiSeq	PAIRED	RANDOM	GENOMIC	ILLUMINA	ERS2564291	ERP109440	['9578711','ERR2652933','ERX2669387','476915','SAMEA4744180','ena-EXPERIMENT-NORWEGIAN INSTITUTE OF PUBLIC HEALTH-19-06-2018-13:51:32:576-20','ERS2564291','ERP109440','ena-STUDY-NORWEGIAN INSTITUTE OF PUBLIC HEALTH-19-06-2018-13:52:22:783-854','PRJEB27366','ena-RUN-NORWEGIAN INSTITUTE OF PUBLIC HEALTH-19-06-2018-13:51:32:576-20','SKTB126']	1995	2018-07-12T08:42:00.000Z			CAN	North America			Homo sapiens	3	human																					195	195691470	92387502	PRJEB27366			99.73	1240903	41	lineage4.4.1.1	Other	['Nimmo_2024','tbprofiler','tree','input','diff']	tuberculosis: human-adapted	L4	Mycobacterium tuberculosis
SAMN07956602	SRR6256996	WGS	ST. PETERSBURG PASTEUR INSTITUTE	SRX3363532	Illumina MiSeq	PAIRED	RANDOM	GENOMIC	ILLUMINA	SRS2661556	SRP123873	['PTB0134.sorted.bam','PTB0134','SRR6256996','7956602','SRP123873','SRX3363532','SAMN07956602','SRS2661556','PRJNA352769','352769']	2014	2017-11-13T13:40:00.000Z			RUS	Europe			Homo sapiens	3	human																					152	152602414	61489288	PRJNA352769			97.04	580489	21	lineage2.2.1	Pre-XDR-TB	['input','tbprofiler','diff','tree']	tuberculosis: unclassified		Mycobacterium tuberculosis
SAMEA115751096	ERR13291974	WGS	UNIVERSITY OF OXFORD, NUFFIELD DEPARTMENT OF MEDIC	ERX12662460	Illumina MiSeq	PAIRED	RANDOM PCR	GENOMIC	ILLUMINA	ERS20267383	ERP161058	['ERS20267383','ERP161058','1124794','PRJEB76547','ERX12662460','b28b5ff0-515d-42d2-bc0f-19e45ec26bb9','SAMEA115751096','webin-reads-a723af0fa1ec','41910042','a723af0fa1ec','ERR13291974']	2020	2024-08-10T07:26:00.000Z			USA	North America																										466	466883607	276245948	PRJEB76547								CRyPTIC_2024	tuberculosis: unclassified		Mycobacterium tuberculosis
SAMN14481362	SRR11444112	WGS	NOGUCHI MEMORIAL INSTITUTE FOR MEDICAL RESEARCH - UNIVERSITY OF GHANA	SRX8022002	Illumina HiSeq 2500	PAIRED	RANDOM	GENOMIC	ILLUMINA	SRS6394868	SRP254440	['SAMN14481362','SRP254440','TBNm 3095','616081','14481362','PRJNA616081','G32967','bp0','SRX8022002','SRS6394868','G32967.R1.fastq.gz','SRR11444112']	2014	2020-03-29T09:24:00.000Z		5.63 N 0.18 W	GHA	Africa			Homo sapiens	3	human																					577	577669500	328743364	PRJNA616081			99.4	1534501	35	lineage4.8	Sensitive	['input','tree','diff','tbprofiler']	tuberculosis: unclassified		Mycobacterium tuberculosis
SAMEA5975272	ERR3559524	WGS	FUDAN UNIVERSITY	ERX3559275	Illumina HiSeq 2500	PAIRED	RANDOM PCR	GENOMIC	ILLUMINA	ERS3778109	ERP117507	['15231050','ERX3559275','SC0452','ena-STUDY-FUDAN UNIVERSITY-25-09-2019-16:05:44:667-292','ena-EXPERIMENT-FUDAN UNIVERSITY-25-09-2019-16:05:21:805-452','ERP117507','ERS3778109','ena-RUN-FUDAN UNIVERSITY-25-09-2019-16:05:21:805-452','PRJEB34582','639250','ERR3559524','SAMEA5975272']	2018	2020-06-13T19:51:00.000Z			CHN	Asia		sputum	Homo sapiens	3	human																					842	842507100	329041805	PRJEB34582			99.54	1793160	60	lineage2.2.1	Sensitive	['diff','tree','input','Menardo_2021','tbprofiler']	tuberculosis: human-adapted	L2	Mycobacterium tuberculosis
SAMEA7563002	ERR4830562	WGS	AFRICAN HEALTH RESEARCH INSTITUTE	ERX4700546	NextSeq 550	PAIRED	RANDOM	GENOMIC	ILLUMINA	ERS5319635	ERP125000	['22478569','ERS5319635','ERR4830562','PRJEB41259','773326','project.MXDRTB12','sample.26499','ERP125000','ERX4700546','SAMEA7563002','experiment.26499','run.26499']		2021-11-11T10:01:00.000Z										R				R	R	R	R	R				R		S	S	S	R	S	R	806	806637168	379994343	PRJEB41259	CRyPTIC_reuse_table		99.62	1640037	53	lineage4.4.1.1	Pre-XDR-TB	['tree','diff','CRyPTIC_AHRI','tbprofiler','CRyPTIC_reuse_table','input']	tuberculosis: unclassified		Mycobacterium tuberculosis
SAMN31031076	SRR21733234	WGS	MDUPHL	SRX17728996	NextSeq 500	PAIRED	RANDOM	GENOMIC	ILLUMINA	SRS15258454	SRP399923	['SAMN31031076','PRJNA857537','SRS15258454','857537','AUSMDU00030728','SRR21733234','SRX17728996','SRP399923','AUSMDU00030728_S229_R1_001.fastq.gz','31031076']	2017	2022-09-28T00:56:00.000Z			AUS	Oceania	Victoria		Homo sapiens	3	human																					673	673647914	281390023	PRJNA857537			99.58	1727003	60	lineage2.2.1	Sensitive	['input','diff','tbprofiler','tree']	tuberculosis: unclassified		Mycobacterium tuberculosis
SAMN41389970	SRR29017542	WGS	FIND, THE FOUNDATION FOR INNOVATIVE NEW DIAGNOSTICS	SRX24544180	Illumina HiSeq 2000	PAIRED	RANDOM	GENOMIC	ILLUMINA	SRS21288707	SRP507535	['SRR29017542','20B5E1_83AAACB1A6B4','TB-IS-1047-7514-14-JMS_S218_R1_001.fastq.gz','PRJNA1109295','1109295','SRP507535','20B5E1_83AAACB1A6B4_7514-14','SRS21288707','SRX24544180','SAMN41389970','41389970']		2024-05-14T09:39:00.000Z							Homo sapiens	3	human																					292	292245702	129730031	PRJNA1109295			99.8	1301478	44	lineage4.3.3	MDR-TB	['input','diff','tree','tbprofiler','WHO_mutations_2023']	tuberculosis: unclassified		Mycobacterium tuberculosis
SAMEA7525470	ERR4796928	WGS	FOUNDATION FOR MEDICAL RESEARCH INDIA	ERX4666343	NextSeq 500	PAIRED	RANDOM	GENOMIC	ILLUMINA	ERS5281944	ERP124850	['run.1653','PRJEB41116','ERS5281944','ERX4666343','project.Mumbai','773292','22459034','sample.1653','SAMEA7525470','experiment.1653','ERP124850','ERR4796928']		2021-11-09T22:06:00.000Z			IND	Asia	Mumbai					S	S			R	R	R	S	R				R		S	S	S	R	S	R	449	449332800	202797766	PRJEB41116	['CRyPTIC_reuse_table','Walker_2022']							['input','CRyPTIC_IND','Walker_2022','CRyPTIC_reuse_table']	tuberculosis: unclassified		Mycobacterium tuberculosis
SAMEA112805059	ERR11081240	WGS	FZB	ERX10528608	NextSeq 500	PAIRED		GENOMIC	ILLUMINA	ERS14812605	ERP010814	['441-03','ERS14812605','ena-STUDY-FZB-22-06-2015-17:16:39:392-292','ERP010814','ena-EXPERIMENT-TAB-22-03-2023-09:21:25:359-112576','SAMEA112805059','33893156','ERX10528608','ERR11081240','ena-RUN-TAB-22-03-2023-09:21:25:359-112577','PRJEB9680','287903']		2023-07-21T04:05:00.000Z																														740	740219266	320850898	PRJEB9680			99.64	1668063	57	lineage4.8	Sensitive	['tree','input','diff','tbprofiler']	tuberculosis: unclassified		Mycobacterium tuberculosis
SAMN35848894	SRR25024354	WGS	UNIVERSITA DEGLI STUDI DELLA TUSCIA	SRX20779442	NextSeq 1000	PAIRED	RANDOM	GENOMIC	ILLUMINA	SRS18065007	SRP445844	['SAMN35848894','bp0','35848894','SRP445844','SRR25024354','SRS18065007','PRJNA986832','986832','SRX20779442','2021-363716-017-01_09323_rev0_S1_L1a4_R1_001.fastq.gz','363716-017','Mycobacterium avium subsp. paratubercolosis M15']	2012	2023-06-26T17:40:00.000Z			ITA	Europe	Parco dello Stelvio		Cervus elaphus	3	red deer																					307	307646494	148354081	PRJNA986832									NTM: avium complex		Mycobacterium avium subsp. paratuberculosis
SAMN10966134	SRR8600284	WGS	UNIVERSITY COLLEGE DUBLIN	SRX5400041	Illumina MiSeq	PAIRED	RANDOM	GENOMIC	ILLUMINA	SRS4386863	SRP186442	['SRS4386863','SAMN10966134','SRR8600284','PRJNA523164','10966134','SRX5400041','HI-61-7436-88','HI-61-7436-88_S278_R1_001.fastq.gz','523164','SRP186442']	1988	2019-02-21T04:11:00.000Z			GBR	Europe	England, Woodchester Park		Bos taurus	2	bovine																					334	334480573	123441241	PRJNA523164			99.55	2018421	44	La1.8.1	Other	['input','diff','tree','tbprofiler']	tuberculosis: animal-adapted	La1	Mycobacterium bovis
SAMN31220385	SRR21887724	WGS	CAPITAL MEDICAL UNIVERSITY	SRX17874622	Illumina HiSeq 2000	PAIRED	RANDOM PCR	GENOMIC	ILLUMINA	SRS15392850	SRP402335	['31220385','SRR21887724','PRJNA888557','SRS15392850','SRX17874622','SAMN31220385','Y32492_1.fastq.gz','Y32492','888557','SRP402335']	2019	2022-10-13T05:29:00.000Z		39.9 N 116.40 E	CHN	Asia	Beijing	sputum	Homo sapiens	3	human																					1837	1837739100	616824948	PRJNA888557			99.58	1871727	64	lineage2.2.1	Pre-XDR-TB	['tbprofiler','input','tree','diff']	tuberculosis: unclassified		Mycobacterium tuberculosis
SAMEA112802747	ERR11043028	WGS	FZB	ERX10489819	NextSeq 500	PAIRED		GENOMIC	ILLUMINA	ERS14810293	ERP010814	['287903','SAMEA112802747','ERS14810293','10218-17','ena-RUN-TAB-21-03-2023-10:23:42:487-77002','PRJEB9680','ERX10489819','ena-STUDY-FZB-22-06-2015-17:16:39:392-292','ERP010814','33854802','ERR11043028','ena-EXPERIMENT-TAB-21-03-2023-10:23:42:487-77001']		2023-07-20T18:16:00.000Z																														389	389004091	176873092	PRJEB9680								input	tuberculosis: unclassified		Mycobacterium tuberculosis
SAMEA112181384	ERR10610187	WGS	UNIVERSITY OF ANTWERP	ERX10082537	Illumina HiSeq 2500	PAIRED	RANDOM PCR	GENOMIC	ILLUMINA	ERS14291224	ERP142932	['PRJEB57919','32068775','ena-EXPERIMENT-TAB-05-12-2022-05:55:53:649-35630','ERP142932','ERX10082537','907686','aae09883-fd24-4fcc-881e-56543f55ec3d','SAMEA112181384','FS019-71','ena-RUN-TAB-05-12-2022-05:55:53:650-35631','ERS14291224','ERR10610187']	2012	2022-12-07T18:06:00.000Z			ZAF	Africa		sputum	Homo sapiens	3	human																					1031	1031224904	518470624	PRJEB57919			99.65	1186544	39	lineage4.3.3	MDR-TB	['tree','tbprofiler','input','diff']	tuberculosis: unclassified		Mycobacterium tuberculosis
SAMEA113537794	ERR11465668	WGS	FZB	ERX10871825	NextSeq 500	PAIRED		GENOMIC	ILLUMINA	ERS15534215	ERP147571	['PRJEB62480','BTB-18','ena-RUN-TAB-22-05-2023-12:53:16:163-6775','979605','ERX10871825','ERP147571','d05d2f15-c027-4055-b906-d9d6d110849e','SAMEA113537794','35506171','ena-EXPERIMENT-TAB-22-05-2023-12:53:16:163-6774','ERS15534215','ERR11465668']		2023-09-17T03:07:00.000Z			BWA	Africa																										455	455611407	199623563	PRJEB62480			99.44	1642883	56	lineage4.3.4.2.1	Sensitive	['diff','tbprofiler','input','tree','Kopanyo']	tuberculosis: unclassified		Mycobacterium tuberculosis
SAMN38210714	SRR26794490	WGS	HMS	SRX22491780	Illumina HiSeq 4000	SINGLE	cDNA	GENOMIC	ILLUMINA	SRS19504895	SRP471323	['PRJNA1039243','Peru7502_R1.fastq.gz','7502','SRX22491780','38210714','SAMN38210714','1039243','bp0','SRS19504895','Peru7502','SRP471323','SRR26794490']	2011	2023-11-11T22:53:00.000Z			PER	South America		sputum	Homo sapiens	3	human																					175	175987800	87378528	PRJNA1039243								standford	tuberculosis: unclassified		Mycobacterium tuberculosis
SAMN41725958	SRR29356713	WGS	FIND, THE FOUNDATION FOR INNOVATIVE NEW DIAGNOSTICS	SRX24871628	Illumina HiSeq 2000	PAIRED	RANDOM	GENOMIC	ILLUMINA	SRS21581100	SRP513120	['SRX24871628','Isolate_211_R1.fq.gz','SRR29356713','SRS21581100','SRP513120','SAMN41725958','Isolate_211','PRJNA1119380','1119380','41725958']	2019	2024-06-11T08:22:00.000Z			ISR	Asia		sputum	Homo sapiens	3	human																					365	365060307	95151823	PRJNA1119380									tuberculosis: unclassified		Mycobacterium tuberculosis
SAMEA104357500	ERR2179705	WGS	FUDAN UNIVERSITY	ERX2236124	Illumina HiSeq 2000	PAIRED	RANDOM PCR	GENOMIC	ILLUMINA	ERS1982478	ERP104892	['ERR2179705','SAMEA104357500','PRJEB23157','ERS1982478','ena-RUN-FUDAN UNIVERSITY-24-10-2017-03:49:56:243-149','8238912','MTB149','ERX2236124','496441','ena-EXPERIMENT-FUDAN UNIVERSITY-24-10-2017-03:49:56:243-149','ena-STUDY-FUDAN UNIVERSITY-24-10-2017-03:50:01:214-391','ERP104892']	2007	2018-10-25T11:31:00.000Z			CHN	Asia		sputum	Homo sapiens	3	human																					0	0	119579369	PRJEB23157			99.02	1822090	55	lineage4.5	Sensitive	['tbprofiler','Napier_2020','diff','input','tree']	tuberculosis: human-adapted	L4.5	Mycobacterium tuberculosis
SAMEA8994306	ERR6359007	WGS	INSTITUTE OF TROPICAL MEDICINE	ERX5990541	Illumina HiSeq 2500	PAIRED	RANDOM	GENOMIC	ILLUMINA	ERS6676999	ERP127219	['2018-00734','ERP127219','ena-RUN-Institute of tropical medicine-25-07-2021-13:14:35:867-303','20452419','ERS6676999','ena-STUDY-Institute of tropical medicine-23-02-2021-16:38:38:170-1064','SAMEA8994306','ena-EXPERIMENT-Institute of tropical medicine-25-07-2021-13:14:35:867-303','PRJEB43270','725756','ERX5990541','ERR6359007']	2018	2021-09-30T23:34:00.000Z			RWA	Africa		sputum	Homo sapiens	3	human																					1031	1031697534	553273768	PRJEB43270			99.52	1711670	46	lineage4.6.1.2	MDR-TB	['tree','tbprofiler','input','diff']	tuberculosis: unclassified		Mycobacterium tuberculosis
SAMN31942646	SRR22461692	WGS	INSTITUTO NACIONAL DE SALUD	SRX18428131	Illumina MiSeq	PAIRED	RANDOM	GENOMIC	ILLUMINA	SRS15909988	SRP410580	['SRS15909988','SRP410580','bp0','SRX18428131','FNI-155','SRR22461692','SAMN31942646','906938','31942646','PER-TB-115','PER-TB-115_1.fastq.gz','PRJNA906938']	2022	2022-11-30T09:05:00.000Z		12.05 S 77.04 W	PER	South America	Lima	sputum	Homo sapiens	3	human																					574	574268373	366429760	PRJNA906938			99.54	1395277	46	lineage4.3.3	MDR-TB	['input','tree','diff','standford','tbprofiler']	tuberculosis: unclassified		Mycobacterium tuberculosis
SAMN41468157	SRR29093425	WGS	FIND, THE FOUNDATION FOR INNOVATIVE NEW DIAGNOSTICS	SRX24617726	Illumina HiSeq 2000	PAIRED	RANDOM	GENOMIC	ILLUMINA	SRS21354891	SRP507535	['SRR29093425','1109295','82B8A3_C9C54DD0297A','SRP507535','SRX24617726','TB-IS-1025-C396-3-1_S241_R1_001.fastq.gz','PRJNA1109295','41468157','82B8A3_C9C54DD0297A_C396_3_1','SAMN41468157','SRS21354891']		2024-05-21T06:06:00.000Z			ZAF	Africa			Homo sapiens	3	human																					331	331076258	144309111	PRJNA1109295								WHO_mutations_2023	tuberculosis: unclassified		Mycobacterium tuberculosis
SAMN13208024	SRR10397266	WGS	NIH / NIAID	SRX7097361	Illumina MiSeq	PAIRED	RANDOM	GENOMIC	ILLUMINA	SRS5609731	SRP228479	['SRX7097361','PRJNA587747','SRP228479','TB-CPath-Shubladze-IS-1032-378_S125_R1_001.fastq.gz','3894','SRS5609731','SAMN13208024','bp0','13208024','587747','SRR10397266']	2017	2019-11-05T17:42:00.000Z		41.7151 N 44.8271 E	GEO	Asia	Tbilisi	sputum	Homo sapiens	3	human																					376	376713290	150238841	PRJNA587747								input	tuberculosis: unclassified		Mycobacterium tuberculosis
SAMN31030615	SRR21732072	WGS	MDUPHL	SRX17728096	NextSeq 500	PAIRED	RANDOM	GENOMIC	ILLUMINA	SRS15257560	SRP399923	['SRS15257560','SRX17728096','AUSMDU00030032','31030615','857537','SRR21732072','AUSMDU00030032_S46_R1_001.fastq.gz','PRJNA857537','SRP399923','SAMN31030615']	2017	2022-09-27T23:39:00.000Z			AUS	Oceania	Victoria		Homo sapiens	3	human																					1009	1009771830	427126180	PRJNA857537			99.57	1737895	60	lineage2.2.1.1	RR-TB	['tree','tbprofiler','diff','input']	tuberculosis: unclassified		Mycobacterium tuberculosis
SAMEA112805975	ERR11082262	WGS	FZB	ERX10529631	NextSeq 500	PAIRED		GENOMIC	ILLUMINA	ERS14813521	ERP010814	['ena-EXPERIMENT-TAB-22-03-2023-09:39:46:331-142840','PRJEB9680','33894070','7055-08','ERX10529631','287903','SAMEA112805975','ERS14813521','ERP010814','ena-RUN-TAB-22-03-2023-09:39:46:331-142841','ena-STUDY-FZB-22-06-2015-17:16:39:392-292','ERR11082262']		2023-07-21T05:48:00.000Z																														277	277587282	119449322	PRJEB9680			99.58	1614766	55	lineage4.1.2	Sensitive	['tbprofiler','input','diff','tree']	tuberculosis: unclassified		Mycobacterium tuberculosis
SAMN38210769	SRR26795485	WGS	HMS	SRX22493029	Illumina HiSeq 4000	SINGLE	cDNA	GENOMIC	ILLUMINA	SRS19506144	SRP471323	['1039243','SRX22493029','SRS19506144','7556','PRJNA1039243','Peru7556_R1.fastq.gz','Peru7556','38210769','SRR26795485','bp0','SAMN38210769','SRP471323']	2011	2023-11-11T23:13:00.000Z			PER	South America		sputum	Homo sapiens	3	human																					193	193769100	95070963	PRJNA1039243								standford	tuberculosis: unclassified		Mycobacterium tuberculosis
SAMEA112799486	ERR11049321	WGS	FZB	ERX10496111	NextSeq 500	PAIRED		GENOMIC	ILLUMINA	ERS14807032	ERP010814	['33851542','ERR11049321','SAMEA112799486','287903','ERP010814','PRJEB9680','20004172','ena-STUDY-FZB-22-06-2015-17:16:39:392-292','ena-RUN-TAB-21-03-2023-10:57:59:516-104902','ena-EXPERIMENT-TAB-21-03-2023-10:57:59:516-104901','ERX10496111','ERS14807032']		2023-07-20T21:03:00.000Z																														783	783534777	351258685	PRJEB9680			99.54	1510077	48	lineage4.7	Sensitive	['tbprofiler','input','diff','tree']	tuberculosis: unclassified		Mycobacterium tuberculosis
SAMEA2062266	ERR330728	WGS	SC	ERX303657	Illumina HiSeq 2000	PAIRED	RANDOM	GENOMIC	ILLUMINA	ERS234579	ERP000276	['ERR330728','S00017395-sc-2013-04-10T14:02:41Z-1610186','SC_RUN_10050_7#79','Mycobacterium tuberculosis pilot-sc-2010-07-26','2337776','SAMEA2062266','ERX303657','SC_EXP_10050_7#79','ERS234579','203976','PRJEB2221','ERP000276']		2013-08-29T08:26:00.000Z																														387	387725200	217046683	PRJEB2221			99.47	1711372	39	lineage3	Sensitive	['tree','diff','tbprofiler','input']	tuberculosis: unclassified		Mycobacterium tuberculosis
SAMN28052691	SRR19048691	WGS	NATIONAL INSTITUTE OF INFECTIOUS DISEASES "L. SPALLANZANI"	SRX15120036	Ion Torrent S5	SINGLE	RANDOM	GENOMIC	ION_TORRENT	SRS12864173	SRP373287	['SP958.fastq','SRP373287','SRS12864173','SAMN28052691','PRJNA834606','bp0','834606','SRX15120036','SP958','28052691','SRR19048691']	2019	2022-05-03T04:33:00.000Z		41.86 N 12.45 E	ITA	Europe	Rome	sputum	Homo sapiens	3	human																					396	396081730	303059527	PRJNA834606									tuberculosis: unclassified		Mycobacterium tuberculosis
SAMEA1403697	ERR144574	WGS	SC	ERX120502	Illumina HiSeq 2000	PAIRED	RANDOM	GENOMIC	ILLUMINA	ERS096449	ERP000192	['ERX120502','ERP000192','203970','PRJEB2138','ERS096449','SC_EXP_7841_6#33','1858W-sc-2012-02-21T11:37:45Z-1364811','Variation discovery in Russian TB isolates-sc-2010-04-20','SC_RUN_7841_6#33','Variation discovery in Russian TB isolates-sc-2010','SAMEA1403697','1081203','ERR144574']	2009	2014-10-17T01:35:00.000Z			RUS	Europe	Samara		Homo sapiens	3	human	S	S			R		R		S				R	R				S			395	395757600	259991525	PRJEB2138	CRyPTIC_WHO2021_PMC7612554		99.53	1755230	40	lineage2.2.1	Pre-XDR-TB	['Napier_2020','Menardo_2018','tree','Walker_2022','input','tbprofiler','Nimmo_2024','diff']	tuberculosis: human-adapted	L2.2.1	Mycobacterium tuberculosis
SAMEA7549907	ERR4816546	WGS	PUBLIC HEALTH ENGLAND	ERX4686388	Illumina MiSeq	PAIRED	RANDOM	GENOMIC	ILLUMINA	ERS5306558	ERP124941	['run.19366','773303','SAMEA7549907','sample.19366','ERX4686388','ERR4816546','ERS5306558','PRJEB41201','ERP124941','experiment.19366','22469303','project.PHE-TB']		2021-11-10T16:16:00.000Z			GBR	Europe										S		S					S	S								222	222923461	112694199	PRJEB41201	Walker_2022		99.64	1399603	48	lineage3.1.2.1	Sensitive	['input','Walker_2022','tree','diff','CRyPTIC_PHE','tbprofiler']	tuberculosis: unclassified		Mycobacterium tuberculosis
SAMN08629037	SRR6797420	WGS	SAN RAFFAELE	SRX3756277	Illumina HiSeq 2500	PAIRED	RANDOM	GENOMIC	ILLUMINA	SRS3011971	SRP128089	['SRS3011971','132264_210916_BGD_210916_100.gatk.bam','SAMN08629037','132264_WGS','428596','bp0','SRP128089','SRX3756277','PRJNA428596','8629037','SRR6797420','132264']		2018-03-02T06:21:00.000Z			BGD	Asia			Homo sapiens	3	human					S		S		S				S	S				S			127	127573302	58479197	PRJNA428596	CRyPTIC_WHO2021_PMC7612554		99.25	1025686	21	lineage1.2.2.2	Sensitive	['tbprofiler','diff','tree','Walker_2022','input']	tuberculosis: unclassified		Mycobacterium tuberculosis
SAMEA1970195	ERR323048	WGS	SC	ERX296193	Illumina HiSeq 2000	PAIRED	RANDOM	GENOMIC	ILLUMINA	ERS198110	ERP001072	['SC_RUN_9891_1#16','PRJEB2794','Karonga_Prevention_Study__KPS____whole_genome_sequ','ERS198110','SAMEA1970195','Karonga_Prevention_Study__KPS____whole_genome_sequencing_in_a_whole_population-sc-2011-12-13T10:33:26Z-2066','204548','ERX296193','2313309','ERR323048','53351-sc-2012-12-11T14:36:22Z-1523755','ERP001072','SC_EXP_9891_1#16']		2013-08-14T10:13:00.000Z			MWI	Africa	Karonga																									609	609856000	463850509	PRJEB2794								['input','Karonga_Prevention_Study']	tuberculosis: unclassified		Mycobacterium tuberculosis
SAMEA5562289	ERR3276061	WGS	RIVM - NATIONAL INSTITUTE FOR PUBLIC HEALTH AND TH	ERX3302934	Illumina HiSeq 2500	SINGLE	RANDOM	GENOMIC	ILLUMINA	ERS3364321	ERP114661	['ERR3276061','532369','ena-RUN-RIVM - National Institute for Public Health and the Environment-10-04-2019-10:49:30:023-906','ERS3364321','ERP114661','ERX3302934','11397101','ena-STUDY-RIVM - National Institute for Public Health and the Environment-04-04-2019-10:46:49:835-53','PRJEB32037','17-0716','SAMEA5562289','ena-EXPERIMENT-RIVM - National Institute for Public Health and the Environment-10-04-2019-10:49:30:023-906']		2019-06-11T06:00:00.000Z			NLD	Europe																										456	456781817	132109646	PRJEB32037								Napier_2020	tuberculosis: human-adapted	L1.2.2	Mycobacterium tuberculosis
SAMEA7526263	ERR4797710	WGS	FOUNDATION FOR MEDICAL RESEARCH INDIA	ERX4667128	NextSeq 500	PAIRED	RANDOM	GENOMIC	ILLUMINA	ERS5282736	ERP124850	['ERR4797710','ERS5282736','SAMEA7526263','sample.10700','ERX4667128','ERP124850','PRJEB41116','run.10700','773292','22459826','project.Mumbai','experiment.10700']		2021-11-09T22:54:00.000Z			IND	Asia	Mumbai					S	S			R	S	R	S	R				R		S	S	S	R	S	R	424	424013400	171715670	PRJEB41116	['Walker_2022','CRyPTIC_reuse_table']							['CRyPTIC_IND','CRyPTIC_reuse_table','Walker_2022','input']	tuberculosis: unclassified		Mycobacterium tuberculosis
SAMN39652142	SRR27757530	WGS	ENGELHARDT INSTITUTE OF MOLECULAR BIOLOGY RAS	SRX23422529	Illumina MiniSeq	PAIRED	RANDOM	GENOMIC	ILLUMINA	SRS20277325	SRP339780	['39652142','Iq.104','SRP339780','SRR27757530','SRS20277325','pQ145_S6_L001_R1_001.fastq.gz','SAMN39652142','SRX23422529','PRJNA768108','bp0','768108']	2018	2024-01-29T11:42:00.000Z		55.45 N 37.37 E	RUS	Europe	Moscow	sputum	Homo sapiens	3	human																					866	866473254	316913173	PRJNA768108			99.73	1861781	54	lineage2.2.1	XDR-TB	['input','tbprofiler','diff','tree']	tuberculosis: unclassified		Mycobacterium tuberculosis
SAMN43780596	SRR30673681	WGS	FIND, THE FOUNDATION FOR INNOVATIVE NEW DIAGNOSTICS	SRX26091952	NextSeq 500	PAIRED	RANDOM	GENOMIC	ILLUMINA	SRS22658271	SRP532857	['43780596','SRS22658271','TB038060104','SRP532857','SRX26091952','PRJNA1160005','SRR30673681','SAMN43780596','1160005','WGS-TB038060104','TB038060104_R1.fastq.gz']	2021	2024-09-16T05:01:00.000Z			ZAF	Africa		sputum	Homo sapiens	3	human																					333	333316576	144319877	PRJNA1160005									tuberculosis: unclassified		Mycobacterium tuberculosis
SAMEA2161636	ERR369613	WGS	SC	ERX342322	Illumina HiSeq 2000	PAIRED	RANDOM	GENOMIC	ILLUMINA	ERS327705	ERP003508	['ERS327705','SC_RUN_10665_7#28','SAMEA2161636','PRJEB4239','SC_EXP_10665_7#28','ERP003508','230309','ERR369613','ERX342322','M01002615-sc-2013-07-18T13:32:03Z-1657598','Isoniazid_resistant_TB_outbreak_investigation-sc-2013-07-02T11:32:57Z-2688','2414321']		2014-03-08T13:33:00.000Z																														439	439212800	204991056	PRJEB4239			99.85	1864187	43	lineage4.6.2.2	HR-TB	['tbprofiler','tree','Menardo_2021','diff','input']	tuberculosis: human-adapted	L4	Mycobacterium tuberculosis
SAMN41685725	SRR29289234	WGS	FIND, THE FOUNDATION FOR INNOVATIVE NEW DIAGNOSTICS	SRX24806426	Illumina HiSeq 2000	PAIRED	RANDOM	GENOMIC	ILLUMINA	SRS21521309	SRP511884	['SRR29289234','SRS21521309','SRP511884','PRJNA1120243','1120243','D-2002-21','185-22_R1.fastq.gz','SRX24806426','bp0','D-2002-21_185-22','SAMN41685725','41685725']	2021	2024-06-05T06:38:00.000Z			PAK	Asia			Homo sapiens	3	human																					727	727412315	320780054	PRJNA1120243									tuberculosis: unclassified		Mycobacterium tuberculosis
SAMN05577111	SRR4034598	WGS	HARVARD MEDICAL SCHOOL	SRX2025897	Illumina HiSeq 2000	PAIRED	RANDOM	GENOMIC	ILLUMINA	SRS1620326	SRP082185	['SRR4034598','SRX2025897','P37-Eta-C5','5577111','784-EtaC5_1.fastq.gz','323744','SRS1620326','SRP082185','PRJNA323744','SAMN05577111']	2013-11	2016-08-16T02:48:00.000Z		29.6483 S 30.3318 E	ZAF	Africa	Kwazulu-Natal	necropsy (morgue)	Homo sapiens	3	human																					180	180697888	130935691	PRJNA323744								['intrapatient_ZAF','input','Napier_2020','denylist']	tuberculosis: human-adapted	L4.3.3	Mycobacterium tuberculosis
SAMEA7280558	ERR4553816	WGS	INSTITUTE OF TROPICAL MEDICINE	ERX4490186	Illumina HiSeq 2500	PAIRED	RANDOM	GENOMIC	ILLUMINA	ERS5041159	ERP123102	['ERS5041159','ERP123102','ITM2010-02609','ena-STUDY-Institute of tropical medicine-27-07-2020-14:37:16:152-1905','15937605','ERR4553816','SAMEA7280558','660147','ena-EXPERIMENT-Institute of tropical medicine-28-08-2020-16:29:08:360-414','PRJEB39569','ena-RUN-Institute of tropical medicine-28-08-2020-16:29:08:360-414','ERX4490186']	2010	2020-08-29T19:08:00.000Z			BGD	Asia		sputum	Homo sapiens	3	human																					367	367496854	150256720	PRJEB39569			99.65	1824885	64	lineage2.2	MDR-TB	['input','tbprofiler','diff','tree']	tuberculosis: unclassified		Mycobacterium tuberculosis
SAMEA3446548	ERR2517282	WGS	RIVM	ERX2536498	Illumina HiSeq 2500	PAIRED	RANDOM	GENOMIC	ILLUMINA	ERS2401960	ERP107973	['ERP107973','project.First_10k_genomes_study_set_10','ERR2517282','sample.8753','493040','10126619','experiment.8753','ERX2536498','SAMEA3446548','run.8753','ERS2401960','PRJEB26002']		2021-10-23T20:15:00.000Z			NLD	Europe										S		S					S	S	S							585	585483545	294471356	PRJEB26002	Walker_2022		98.27	1780819	49	lineage4.1.2.1	Sensitive	['tbprofiler','input','Napier_2020','Walker_2022','CRyPTIC_RIVM','tree','diff']	tuberculosis: human-adapted	L4.1.2.1	Mycobacterium tuberculosis
SAMN09725423	SRR7617642	WGS	AGRESEARCH	SRX4481935	Illumina MiSeq	PAIRED	RANDOM PCR	GENOMIC	ILLUMINA	SRS3606286	SRP155672	['SRX4481935','PRJNA479921','SRP155672','9725423','AgR17154','SRR7617642','AgR17154_R1.fastq.gz','SRS3606286','SAMN09725423','479921']	1982	2018-07-29T22:06:00.000Z			NZL	Oceania	Featherston			2	possum																					210	210378325	150878484	PRJNA479921								input	tuberculosis: animal-adapted	La1	Mycobacterium bovis
SAMN03300258	SRR1791900	WGS	USDA-NVSL-DBL	SRX867562	Illumina MiSeq	PAIRED	RANDOM	GENOMIC	ILLUMINA	SRS838852	SRP053287	['250: 04-1382_files','250: 04-1382','3300258','PRJNA251692','SRR1791900','251692','SAMN03300258','SRP053287','SRX867562','04-1382','SRS838852']	2004	2015-02-23T14:02:00.000Z			MEX	North America			Bos taurus	2	domestic cattle																					557	557793302	381970287	PRJNA251692			99.43	1076285	56	La1.8.1	Other	['diff','input','tree','tbprofiler']	tuberculosis: animal-adapted	La1	Mycobacterium bovis
SAMN18146688	SRR13861609	WGS	UNIVERISTY OF ANTWERP	SRX10242534	Illumina HiSeq 2500	PAIRED		GENOMIC	ILLUMINA	SRS8383777	SRP308980	['18146688','ID245674947','PRJNA706121','706121','STUDYSPUTUM3000K-FASTA11-MPER7.12-CONTHsap-CPER92.88-SEED245674947.R1.fastq.gz','SRP308980','SPUTUM3000K-FASTA11-MPER7.12-CONTHsap-CPER92.88-SEED245674947','SAMN18146688','SRX10242534','bp0','SRS8383777','SRR13861609']	2021	2021-03-05T03:54:00.000Z						simulated/in silico																								899	899982600	475534789	PRJNA706121								['denylist','input','laboratory_synthetic']	tuberculosis: human-adapted	L4	Mycobacterium tuberculosis	H37Rv
SAMEA3268262	ERR2515866	WGS	CTB/NICD	ERX2535074	Illumina MiSeq	PAIRED	RANDOM	GENOMIC	ILLUMINA	ERS2400465	ERP107968	['PRJEB25997','ERP107968','ERR2515866','experiment.8084','project.First_10k_genomes_study_set_5','ERS2400465','ERX2535074','493035','10125204','run.8084','SAMEA3268262','sample.8084']		2021-10-23T18:16:00.000Z			ZAF	Africa						S	S			S		S	S				S	S	S				S			297	297585596	197508999	PRJEB25997	Walker_2022		98.43	1133641	40	lineage4.3.2.1	Sensitive	['input','tbprofiler','Walker_2022','tree','Napier_2020','CRyPTIC_CTB-NICD','diff']	tuberculosis: human-adapted	L4.3.2.1	Mycobacterium tuberculosis
SAMEA112804209	ERR11044525	WGS	FZB	ERX10491316	NextSeq 500	PAIRED		GENOMIC	ILLUMINA	ERS14811755	ERP010814	['ERP010814','ena-STUDY-FZB-22-06-2015-17:16:39:392-292','SAMEA112804209','33856264','ERS14811755','ERR11044525','287903','19008389','ena-EXPERIMENT-TAB-21-03-2023-10:23:43:179-79995','ERX10491316','ena-RUN-TAB-21-03-2023-10:23:43:179-79996','PRJEB9680']		2023-07-20T20:56:00.000Z																														730	730115858	324143842	PRJEB9680			99.29	1622242	55	lineage1.1.2	Sensitive	['tbprofiler','diff','input','tree']	tuberculosis: unclassified		Mycobacterium tuberculosis
SAMN07514453	SRR6241781	WGS	ECOLE POLYTECHNIQUE FEDERALE DE LAUSANNE	SRX3349124	Illumina MiSeq	PAIRED	RANDOM	GENOMIC	ILLUMINA	SRS2648849	SRP072827	['SRX3349124','SRP072827','SRS2648849','Izumi','317287','SRR6241781','PRJNA317287','Izumi_S3_L001_R1_001.fastq.gz','7514453','SAMN07514453']	2000	2017-11-01T06:19:00.000Z	Leprosy		JPN	Asia	Izumi	skin	Homo sapiens	3	human																					873	873022678	557875785	PRJNA317287									leprosy		Mycobacterium leprae
SAMN15404115	SRR12399226	AMPLICON	GENOSCREEN	SRX8897476	NextSeq 500	PAIRED	PCR	GENOMIC	ILLUMINA	SRS7156249	SRP276358	['DRC_Deeplex477','SRX8897476','2016-00954_S208_R1_001.fastq.gz','SRS7156249','SRR12399226','15404115','PRJNA643157','SAMN15404115','bp0','SRP276358','643157','2016-00954']	2016	2020-08-06T09:56:00.000Z			COD	Africa		sputum	Homo sapiens	3	human																					152	152809890	70057578	PRJNA643157									tuberculosis: unclassified		Mycobacterium tuberculosis
SAMEA115884112	ERR13439885	WGS	TBGROUP-OUCRU	ERX12810044	Illumina MiSeq	PAIRED	RANDOM	GENOMIC	ILLUMINA	ERS20804223	ERP162839	['SAMEA115884112','ERR13439885','43032344','ERP162839','2f26bad7-01d3-46cc-8082-400c4f87fc42','1144051','ena-SAMPLE-TAB-31-07-2024-04:33:19:403-56478','PRJEB78540','ena-RUN-TAB-01-08-2024-09:32:36:998-121908','ERS20804223','ena-EXPERIMENT-TAB-01-08-2024-09:32:36:998-121907','ERX12810044']	2010	2024-08-22T16:31:00.000Z			VNM	Asia																										148	148784576	92224220	PRJEB78540									tuberculosis: unclassified		Mycobacterium tuberculosis
SAMEA10029949	ERR7911330	WGS	FZB	ERX7478727	NextSeq 500	PAIRED		GENOMIC	ILLUMINA	ERS7708157	ERP132622	['ERX7478727','24681917','ena-EXPERIMENT-FZB-05-01-2022-10:45:57:315-488','ena-RUN-FZB-05-01-2022-10:45:57:315-488','ena-STUDY-FZB-22-10-2021-10:26:06:450-343','PRJEB48275','ERR7911330','ERP132622','15-08889','SAMEA10029949','794636','ERS7708157']		2022-05-09T05:49:00.000Z			VNM	Asia						S	S			S		R	S	R			S	R					R			637	637452963	280162770	PRJEB48275	Finci_2022		99.48	1475388	50	lineage2.2.1	Pre-XDR-TB	['tbprofiler','Finci_2022','tree','input','diff']	tuberculosis: human-adapted	L2.2.1	Mycobacterium tuberculosis
SAMN36619332	SRR25340861	WGS	NIH / NIAID	SRX21080299	Illumina HiSeq 1500	PAIRED	RANDOM	GENOMIC	ILLUMINA	SRS18349848	SRP450367	['bp0','MNTB_148.filtered_2_bwa.1.fastq.gz','PRJNA996640','SRR25340861','SRS18349848','SRP450367','SAMN36619332','5810','SRX21080299','36619332','996640']	2019	2023-07-19T18:34:00.000Z		13.3524 N 74.7868 E	IND	Asia	Manipal	bronchoalveolar lavage	Homo sapiens	3	human																					1390	1390123516	551405368	PRJNA996640			99.32	1835276	56	lineage2.2.1	Pre-XDR-TB	['tbprofiler','input','tree','diff']	tuberculosis: unclassified		Mycobacterium tuberculosis
SAMEA5189958	ERR4188257	WGS	WELLCOME SANGER INSTITUTE	ERX4150026	HiSeq X Ten	PAIRED	RANDOM	GENOMIC	ILLUMINA	ERS2997452	ERP021867	['SC_EXP_29594_1#117','PRJEB19799','ERR4188257','480613','ERP021867','Exploring_the_richness_of_Mycobacterium_bovis_strain_diversity-sc-4667','SAMEA5189958','SC_RUN_29594_1#117','ERX4150026','15093456','ERS2997452','2ccdb828-ff90-11e8-9f73-3c4a9275d6c8']		2020-06-04T07:51:00.000Z			GBR	Europe																										138	138707996	52447202	PRJEB19799								['input','bovis_GBR']	tuberculosis: animal-adapted	La1	Mycobacterium bovis
SAMN15568297	SRR12266255	WGS	FACULTAD DE CIENCIAS EXACTAS Y NATURALES (UBA)	SRX8771420	Illumina MiSeq	PAIRED	PCR	GENOMIC	ILLUMINA	SRS7042067	SRP272535	['SRR12266255','PRJNA646920','SAMN15568297','15568297','SRS7042067','TB1_S5_L001_R1_001.fastq.gz','TB_1','SRX8771420','SRP272535','646920']	2011	2020-07-20T07:51:00.000Z		34.36 S 58.22 W	ARG	South America	Buenos Aires	sputum	Homo sapiens	3	human																					828	828759445	532405750	PRJNA646920								['input','standford']	tuberculosis: unclassified		Mycobacterium tuberculosis
SAMN37457343	SRR26112631	WGS	WADSWORTH CENTER	SRX21826878	Illumina MiSeq	PAIRED	RANDOM	GENOMIC	ILLUMINA	SRS18926485	SRP338930	['IDR2100100722-01-01.R1.fastq.gz','SRS18926485','766641','SRX21826878','SRR26112631','PRJNA766641','IDR2100100722-01-01','IDR2100100722','SRP338930','SAMN37457343','37457343']	2021	2023-09-19T16:21:00.000Z			USA	North America	New York state	lung	Homo sapiens	3	human																					654	654203890	391605854	PRJNA766641									tuberculosis: unclassified		Mycobacterium tuberculosis
SAMN41416781	SRR29051398	WGS	FIND, THE FOUNDATION FOR INNOVATIVE NEW DIAGNOSTICS	SRX24576329	Illumina HiSeq 2000	PAIRED	RANDOM	GENOMIC	ILLUMINA	SRS21316418	SRP507535	['1109295','SRX24576329','SAMN41416781','SRR29051398','41416781','SRP507535','24146D_FADC9C1EF9CF_24565','24146D_FADC9C1EF9CF','SRS21316418','TB-IS-1026-24565_S39_R1_001.fastq.gz','PRJNA1109295']		2024-05-16T10:01:00.000Z							Homo sapiens	3	human																					334	334993198	157239240	PRJNA1109295								WHO_mutations_2023	tuberculosis: unclassified		Mycobacterium tuberculosis
SAMN05576604	SRR4034070	WGS	HARVARD MEDICAL SCHOOL	SRX2025393	Illumina HiSeq 2000	PAIRED	RANDOM	GENOMIC	ILLUMINA	SRS1619822	SRP082185	['764-L1B2_1.fastq.gz','5576604','SAMN05576604','P31-Lung1-B2','SRX2025393','SRR4034070','SRS1619822','SRP082185','PRJNA323744','323744']	2013-09	2016-08-16T01:21:00.000Z		29.6483 S 30.3318 E	ZAF	Africa	Kwazulu-Natal	lung	Homo sapiens	3	human																					365	365591720	260235831	PRJNA323744								['intrapatient_ZAF','Napier_2020','denylist','input']	tuberculosis: human-adapted	L2.2.1	Mycobacterium tuberculosis
SAMN03300378	SRR1792020	WGS	USDA-NVSL-DBL	SRX867682	Illumina MiSeq	PAIRED	RANDOM	GENOMIC	ILLUMINA	SRS838731	SRP053287	['SRS838731','SRP053287','250: 06-6079','SRR1792020','251692','250: 06-6079_files','SRX867682','PRJNA251692','SAMN03300378','3300378','06-6079']	2006	2015-02-23T14:21:00.000Z			MEX	North America			Bos taurus	2	domestic cattle																					749	749010876	520072166	PRJNA251692			99.31	1095611	51	La1.8.1	Other	['tbprofiler','input','diff','tree']	tuberculosis: animal-adapted	La1	Mycobacterium bovis
SAMEA7548621	ERR4815261	WGS	PUBLIC HEALTH ENGLAND	ERX4685103	Illumina MiSeq	PAIRED	RANDOM	GENOMIC	ILLUMINA	ERS5305273	ERP124941	['ERS5305273','22468018','experiment.18081','ERR4815261','PRJEB41201','SAMEA7548621','run.18081','ERX4685103','773303','ERP124941','project.PHE-TB','sample.18081']		2021-11-10T13:11:00.000Z			GBR	Europe										S		S					S	S								437	437714035	286773821	PRJEB41201	Walker_2022		98.15	1429840	45	lineage4.8	Sensitive	['CRyPTIC_PHE','tree','Walker_2022','tbprofiler','input','diff']	tuberculosis: unclassified		Mycobacterium tuberculosis
SAMEA12851920	ERR11244050	WGS	SWISS TROPICAL AND PUBLIC HEALTH INSTITUTE	ERX10652254	Illumina NovaSeq 6000	SINGLE	RANDOM	GENOMIC	ILLUMINA	ERS10459871	ERP135175	['ena-EXPERIMENT-TAB-17-04-2023-19:57:14:124-4197','8cc6b8bd-130a-4c76-a0b2-3197bafe5cc6','34306495','G43204','ERR11244050','ERX10652254','ERP135175','ERS10459871','PRJEB50582','ena-RUN-TAB-17-04-2023-19:57:14:124-4198','SAMEA12851920','930268']	2014	2023-07-27T09:53:00.000Z			GEO	Asia		sputum																								281	281246317	91389044	PRJEB50582									tuberculosis: unclassified		Mycobacterium tuberculosis
SAMEA112181414	ERR10610051	WGS	UNIVERSITY OF ANTWERP	ERX10082401	Illumina HiSeq 2500	PAIRED	RANDOM PCR	GENOMIC	ILLUMINA	ERS14291254	ERP142932	['FS046-146','ena-EXPERIMENT-TAB-05-12-2022-05:55:53:605-35358','ena-RUN-TAB-05-12-2022-05:55:53:605-35359','PRJEB57919','ERR10610051','SAMEA112181414','ERP142932','aae09883-fd24-4fcc-881e-56543f55ec3d','ERS14291254','ERX10082401','907686','32068805']	2012	2022-12-07T17:40:00.000Z			ZAF	Africa		sputum	Homo sapiens	3	human																					1272	1272326604	615165672	PRJEB57919								input	tuberculosis: unclassified		Mycobacterium tuberculosis
SAMEA115743908	ERR13267716	WGS	UNIVERSITY OF OXFORD, NUFFIELD DEPARTMENT OF MEDIC	ERX12638142	NextSeq 500	PAIRED	RANDOM PCR	GENOMIC	ILLUMINA	ERS20253792	ERP161058	['webin-reads-26341e3b5983','ERX12638142','ERS20253792','SAMEA115743908','1124794','PRJEB76547','ERR13267716','ERP161058','41869941','b28b5ff0-515d-42d2-bc0f-19e45ec26bb9','26341e3b5983']	2020	2024-08-20T02:45:00.000Z			DEU	Europe																										626	626524084	264110911	PRJEB76547								CRyPTIC_2024	tuberculosis: unclassified		Mycobacterium tuberculosis
SAMN15718757	SRR12380790	WGS	DIVISION OF GENOMIC MEDICINE AND INNOVATION SUPPORT	SRX8879576	NextSeq 500	SINGLE	RANDOM PCR	GENOMIC	ILLUMINA	SRS7140053	SRP275727	['SAMN15718757','SRS7140053','SRX8879576','MTBDR180825_S39_good_1.fastq.gz','bp0','MTBDR180825','PRJNA650561','15718757','SRP275727','SRR12380790','650561']	2019	2020-08-03T23:09:00.000Z		15.87 N 100.99 E	THA	Asia		sputum	Homo sapiens	3	human																					118	118233463	57745439	PRJNA650561									tuberculosis: unclassified		Mycobacterium tuberculosis
SAMEA104172455	ERR2041777	WGS	FZB	ERX2100834	Illumina HiSeq 2500	PAIRED		GENOMIC	ILLUMINA	ERS1831473	ERP024102	['ERP024102','ERR2041777','SAMEA104172455','7662331','407747','PRJEB21809','ena-EXPERIMENT-FZB-24-07-2017-13:38:42:417-96','ena-STUDY-FZB-18-07-2017-09:57:51:680-119','ena-RUN-FZB-24-07-2017-13:38:42:417-96','ERS1831473','ERX2100834','7396-11']		2017-09-18T10:27:00.000Z			SRB	Europe							S			R		R					R	R	R							606	606558600	340281292	PRJEB21809	CRyPTIC_WHO2021_PMC7612554		98.99	1516078	52	lineage4.2.2.1	MDR-TB	['tbprofiler','input','Menardo_2021','R-MDR_SRB','tree','Walker_2022','diff','Napier_2020']	tuberculosis: human-adapted	L2.2.1	Mycobacterium tuberculosis
SAMN09284527	SRR7240476	WGS	USDA-NVSL-DBL	SRX4146256	Illumina MiSeq	PAIRED	RANDOM PCR	GENOMIC	ILLUMINA	SRS3359874	SRP053287	['SRX4146256','251692','SRR7240476','96-2752_S20_L001_R1_001.fastq.gz','9284527','PRJNA251692','96-2752','SRS3359874','SAMN09284527','SRP053287']		2018-05-31T08:44:00.000Z						As reported: Fed	Bos taurus	2	domestic cattle																					437	437227385	266706207	PRJNA251692			95.26	1215949	68	La1.8.1	Other	['tree','tbprofiler','diff','input']	tuberculosis: animal-adapted	La1	Mycobacterium bovis
SAMN41148320	SRR28860135	WGS	WADSWORTH CENTER	SRX24420027	NextSeq 550	PAIRED	RANDOM	GENOMIC	ILLUMINA	SRS21175490	SRP338930	['SRR28860135','SAMN41148320','41148320','SRS21175490','SRX24420027','IDR2300015695-01-01.R1.fastq.gz','IDR2300015695-01-01','PRJNA766641','SRP338930','766641']	2023	2024-05-01T11:30:00.000Z			USA	North America	New York state		Homo sapiens	3	human																					426	426059952	186989125	PRJNA766641			99.6	1573213	53	lineage2.2.1	Other	['input','diff','tree','tbprofiler']	tuberculosis: unclassified		Mycobacterium tuberculosis
SAMN30964511	SRR21677941	WGS	WADSWORTH CENTER	SRX17676236	Illumina MiSeq	PAIRED	RANDOM	GENOMIC	ILLUMINA	SRS15208274	SRP338930	['SRP338930','SRX17676236','SRR21677941','SAMN30964511','SRS15208274','766641','IDR1700044334-01-01_S5_L001_R1_001.fastq.gz','30964511','IDR 1700044334','PRJNA766641']	2017	2022-09-22T15:49:00.000Z			USA	North America	New York state		Homo sapiens	3	human																					524	524086596	341243341	PRJNA766641			99.57	1223730	65	lineage2.2.1	Sensitive	['input','tree','diff','tbprofiler']	tuberculosis: unclassified		Mycobacterium tuberculosis
SAMN03648723	SRR2101476	WGS	UNIVERSITY OF OXFORD	SRX1096170	Illumina HiSeq 2500	PAIRED	RANDOM	GENOMIC	ILLUMINA	SRS990677	SRP061066	['SRS990677','282721','SRX1096170','SRR2101476','SAMN03648723','b0b84cd1-e16e-4629-8d03-52569a5620c3','PRJNA282721','b0b84cd1-e16e-4629-8d03-52569a5620c3_R00000039_v3.bam','SRP061066','3648723']		2015-07-23T22:28:00.000Z			ZAF	Africa						S	S			S		S	S	S			S	S	S				S			169	169742893	110356147	PRJNA282721	CRyPTIC_WHO2021_PMC7612554		99.6	456887	25	lineage4.1.1.3	Sensitive	['diff','tbprofiler','tree','Walker_2022','Napier_2020','input','Menardo_2018','Menardo_2021']	tuberculosis: human-adapted	L4.1.1.3	Mycobacterium tuberculosis
SAMN15404097	SRR12398896	AMPLICON	GENOSCREEN	SRX8897392	NextSeq 500	PAIRED	PCR	GENOMIC	ILLUMINA	SRS7156165	SRP276358	['SRX8897392','2016-00897','SRP276358','SRS7156165','643157','2016-00897_S230_R1_001.fastq.gz','bp0','PRJNA643157','SAMN15404097','SRR12398896','15404097','DRC_Deeplex459']	2016	2020-08-06T09:54:00.000Z			COD	Africa		sputum	Homo sapiens	3	human																					96	96454853	44781420	PRJNA643157									tuberculosis: unclassified		Mycobacterium tuberculosis
SAMEA13300029	ERR9125273	WGS	UNIVERSITY OF OXFORD, NUFFIELD DEPARTMENT OF MEDIC	ERX8668532	Illumina MiSeq	PAIRED	RANDOM	GENOMIC	ILLUMINA	ERS10902847	ERP136068	['30301092','PRJEB51436','ERS10902847','SAMEA13300029','ERX8668532','experiment.676.5d7cfde7','project.SeqTreat_PHO1','sample.676.d4386aec','ERR9125273','run.676.1.f7ca1708cd3d996f0856209ef5c41e60','862828','ERP136068']		2024-07-31T11:10:00.000Z			CAN	North America	Ontario																									979	979692671	679645386	PRJEB51436								CRyPTIC_PublicHealthOntario	tuberculosis: unclassified		Mycobacterium tuberculosis
SAMN06053522	SRR5052606	WGS	UNIVERSITY OF CALIFORNIA, SAN DIEGO	SRX2373927	NextSeq 500	PAIRED	RANDOM	GENOMIC	ILLUMINA	SRS1817845	SRP092618	['myc110','SRX2373927','SAMN06053522','myc110_S11_R2_001.fastq.gz','SRR5052606','SRS1817845','351843','PRJNA351843','6053522','SRP092618']	2012	2016-11-24T12:11:00.000Z			USA	North America	San Diego CA																									1584	1584064337	632009998	PRJNA351843									unclassified mycobacteria		Mycobacterium sp.
SAMEA115740848	ERR13266191	WGS	UNIVERSITY OF OXFORD, NUFFIELD DEPARTMENT OF MEDIC	ERX12636617	Illumina NovaSeq 6000	PAIRED	RANDOM PCR	GENOMIC	ILLUMINA	ERS20250591	ERP161058	['ERP161058','1124794','04f04a0aa285','SAMEA115740848','b28b5ff0-515d-42d2-bc0f-19e45ec26bb9','PRJEB76547','ERR13266191','ERS20250591','41868787','ERX12636617','webin-reads-04f04a0aa285']	2021	2024-08-07T20:40:00.000Z			VNM	Asia																										900	900250524	302979666	PRJEB76547								CRyPTIC_2024	tuberculosis: unclassified		Mycobacterium tuberculosis
SAMEA1018941	ERR046994	WGS	SC	ERX024056	Illumina HiSeq 2000	PAIRED	RANDOM	GENOMIC	ILLUMINA	ERS035789	ERP000276	['728369','ERP000276','PRJEB2221','SC_RUN_6570_8#2','ERR046994','Mycobacterium tuberculosis pilot-sc-2010-07-26','Bir_383-sc-2011-05-27T14:48:07Z-1154798','SAMEA1018941','SC_EXP_6570_8#2','ERX024056','203976','ERS035789']	2002	2014-09-04T02:41:00.000Z			GBR	Europe	Midlands		Homo sapiens	3	human					S		S					S	S								437	437844750	243923452	PRJEB2221	CRyPTIC_WHO2021_PMC7612554		99.4	1478778	24	lineage4.1.2.1	Sensitive	['tree','diff','Napier_2020','Walker_2022','tbprofiler','input']	tuberculosis: human-adapted	L4.1.2.1	Mycobacterium tuberculosis
SAMN31551408	SRR22179549	WGS	RIVM	SRX18158144	Illumina HiSeq 2500	PAIRED	RANDOM	GENOMIC	ILLUMINA	SRS15658316	SRP406148	['SRR22179549','PRJNA896516','SRP406148','31551408','SRS15658316','QC_2017_nr02_filt_R1.fastq.gz','SAMN31551408','QC_2017_nr02_filt_R1','896516','bp0','QC_2017_nr02','SRX18158144']	2017	2022-11-03T17:02:00.000Z			NLD	Europe		As reported: EQA panel	Homo sapiens	3	human																					1670	1670070849	888733822	PRJNA896516			99.47	1839318	49	lineage4.4.1.1	Sensitive	['diff','tbprofiler','tree','input']	tuberculosis: unclassified		Mycobacterium tuberculosis
SAMEA115163088	ERR12544073	WGS	NATIONAL INSTITUTE OF HEALTH DR. RICARDO JORGE	ERX11918457	NextSeq 550	PAIRED	RANDOM	GENOMIC	ILLUMINA	ERS17970882	ERP111748	['PT_TB0791','SAMEA115163088','ERR12544073','505027','ERP111748','ERS17970882','ERX11918457','39687093','PRJEB29446','INSA_27102018']	2023	2024-02-03T09:00:00.000Z			PRT	Europe																										432	432081774	206083393	PRJEB29446			99.57	1424271	48	lineage4.9	Sensitive	['input','diff','tree','tbprofiler']	tuberculosis: unclassified		Mycobacterium tuberculosis
SAMEA114443292	ERR13246451	WGS	SEOUL NATIONAL UNIVERSITY	ERX12617111	Illumina MiSeq	PAIRED	RANDOM	GENOMIC	ILLUMINA	ERS16431076	ERP151439	['SAMEA114443292','GReAT_JP_191','ERS16431076','ERX12617111','ERP151439','1022751','PRJEB66375','42858518','c7f31963-9edb-49ef-a000-987e031fb6cb','webin-reads-GReAT_JP_191','ERR13246451']	2007	2024-08-02T07:10:00.000Z			JPN	Asia		sputum	Homo sapiens	3	human																					447	447360171	284076560	PRJEB66375									tuberculosis: unclassified		Mycobacterium tuberculosis
SAMEA3715387	ERR1367678	WGS	UNIVERSITY OF BASEL	ERX1438804	Illumina HiSeq 2500	PAIRED	RANDOM	GENOMIC	ILLUMINA	ERS1022536	ERP013625	['ERP013625','ena-EXPERIMENT-UNIVERSITY OF BASEL-20-04-2016-21:02:08:678-69','ERX1438804','G00827','PRJEB12179','ena-RUN-UNIVERSITY OF BASEL-20-04-2016-21:02:08:678-69','4887311','ena-STUDY-UNIVERSITY OF BASEL-16-12-2015-15:48:55:084-10','319350','ERR1367678','SAMEA3715387','ERS1022536']		2016-04-23T09:20:00.000Z			CHE	Europe																										1487	1487343450	1021527786	PRJEB12179			99.12	1441464	24	lineage4.4.1.1	Sensitive	['Menardo_2018','Menardo_2021','diff','input','tbprofiler','tree','clusters_CHE']	tuberculosis: human-adapted	L4	Mycobacterium tuberculosis
SAMN22169366	SRR16278221	WGS	CHINA AGRICULTURAL UNIVERSITY	SRX12557580	Illumina HiSeq 2500	PAIRED	RANDOM	GENOMIC	ILLUMINA	SRS10515262	SRP340665	['22169366','769553','1074','SRP340665','1074_1.fastq.gz','SAMN22169366','PRJNA769553','SRR16278221','SRX12557580','SRS10515262']	2012	2021-10-09T21:23:00.000Z			CHN	Asia	Kashgar	As reported: tissue sample, farm	Bos taurus	2	bovine																					1115	1115712300	476408467	PRJNA769553			46.37	703682	24	La1.4	Other	['input','tree','diff','tbprofiler']	tuberculosis: animal-adapted	La1	Mycobacterium bovis
SAMN08913093	SRR6982140	WGS	SAN RAFFAELE	SRX3922291	Illumina MiSeq	PAIRED	RANDOM	GENOMIC	ILLUMINA	SRS3156909	SRP128089	['SRR6982140','TRL0064632_WGS','SAMN08913093','428596','TRL0064632','SRS3156909','SRX3922291','PRJNA428596','bp0','SRP128089','8913093','TRL0064632_S32.gatk.bam']		2018-04-11T05:52:00.000Z							Homo sapiens	3	human																					131	131502349	87812130	PRJNA428596								input	tuberculosis: unclassified		Mycobacterium tuberculosis
SAMEA3451192	ERR2517572	WGS	RIVM	ERX2536788	Illumina HiSeq 2500	PAIRED	RANDOM	GENOMIC	ILLUMINA	ERS2402250	ERP107973	['project.First_10k_genomes_study_set_10','experiment.9649','ERS2402250','ERP107973','10126909','493040','SAMEA3451192','ERR2517572','ERX2536788','sample.9649','run.9649','PRJEB26002']		2021-10-23T20:17:00.000Z			NLD	Europe										S		S						S	S							489	489338893	354119952	PRJEB26002	Walker_2022		99.23	1385520	34	lineage4.3.1	Sensitive	['input','Napier_2020','CRyPTIC_RIVM','tbprofiler','Walker_2022','diff']	tuberculosis: human-adapted	L4.3.1	Mycobacterium tuberculosis
SAMN26200658	SRR18116663	WGS	UNIVERSITY OF SYDNEY	SRX14267212	Illumina HiSeq 1000	PAIRED	RANDOM	GENOMIC	ILLUMINA	SRS12086253	SRP361187	['PRJNA809746','SRX14267212','SRP361187','118a','118a_R1.fastq.gz','SRR18116663','SAMN26200658','SRS12086253','bp0','26200658','809746']	2012	2022-02-24T00:54:00.000Z	Subclinical johnes disease		AUS	Oceania		feces	Ovis aries	3	domestic sheep																					351	351248829	123260720	PRJNA809746									NTM: avium complex		Mycobacterium avium subsp. paratuberculosis
SAMN40655467	SRR28498618	WGS	NIAID TB PORTALS PROGRAM	SRX24100372	NextSeq 2000	PAIRED	RANDOM	GENOMIC	ILLUMINA	SRS20888781	SRP498669	['SAMN40655467','TBPO-5794_lib61213_nextseq_ny0116_151bp.filtered_2_bwa.1.fastq.gz','SRX24100372','SRS20888781','PRJNA1074788','SRR28498618','SRP498669','40655467','1074788','91310']	2020	2024-03-29T15:55:00.000Z		47.4116 N 28.3699 E	MDA	Europe		sputum	Homo sapiens	3	human																					974	974844489	337444629	PRJNA1074788			99.25	1535534	51	lineage4.8	Sensitive	['input','tbprofiler','tree','diff']	tuberculosis: unclassified		Mycobacterium tuberculosis
SAMN42034055	SRR29539431	WGS	NIAID TB PORTALS PROGRAM	SRX25046703	NextSeq 2000	PAIRED	RANDOM	GENOMIC	ILLUMINA	SRS21743851	SRP515897	['25111','42034055','SAMN42034055','SRS21743851','SRX25046703','SRP515897','PRJNA1074785','1074785','TBPO-4263_lib56865_nextseq_ny0090_151bp.filtered_2_bwa.1.fastq.gz','SRR29539431']	2020	2024-06-25T13:38:00.000Z		48.3794 N 31.1656 E	UKR	Europe		sputum	Homo sapiens	3	human																					561	561179487	186726206	PRJNA1074785									tuberculosis: unclassified		Mycobacterium tuberculosis
SAMEA13300096	ERR9125340	WGS	UNIVERSITY OF OXFORD, NUFFIELD DEPARTMENT OF MEDIC	ERX8668599	NextSeq 500	PAIRED	RANDOM	GENOMIC	ILLUMINA	ERS10902914	ERP136068	['ERP136068','862828','ERS10902914','30301159','run.743.1.0ce7be835a99ab5a0df4e2fea2fecc66','PRJEB51436','SAMEA13300096','project.SeqTreat_PHO1','experiment.743.b033d6f0','ERR9125340','ERX8668599','sample.743.d4aa7e0a']		2024-08-07T16:24:00.000Z			CAN	North America	Ontario																									590	590805318	283878899	PRJEB51436								CRyPTIC_PublicHealthOntario	tuberculosis: unclassified		Mycobacterium tuberculosis
SAMN07956546	SRR6257010	WGS	ST. PETERSBURG PASTEUR INSTITUTE	SRX3363518	Illumina MiSeq	PAIRED	RANDOM	GENOMIC	ILLUMINA	SRS2661542	SRP123873	['SRX3363518','ETB0073','7956546','SRP123873','SRS2661542','SAMN07956546','SRR6257010','PRJNA352769','ETB0073.sorted.bam','352769']	2014	2017-11-05T11:13:00.000Z			RUS	Europe			Homo sapiens	3	human																					97	97571281	39309667	PRJNA352769			99.37	697050	18	lineage2.2.1	MDR-TB	['tbprofiler','input','diff']	tuberculosis: unclassified		Mycobacterium tuberculosis
SAMEA115751313	ERR13292194	WGS	UNIVERSITY OF OXFORD, NUFFIELD DEPARTMENT OF MEDIC	ERX12662680	Illumina MiSeq	PAIRED	RANDOM PCR	GENOMIC	ILLUMINA	ERS20267600	ERP161058	['98af8143d52d','SAMEA115751313','webin-reads-98af8143d52d','ERS20267600','ERX12662680','PRJEB76547','b28b5ff0-515d-42d2-bc0f-19e45ec26bb9','ERP161058','ERR13292194','1124794','41910257']	2020	2024-08-10T07:30:00.000Z			USA	North America																										229	229754130	163143798	PRJEB76547								CRyPTIC_2024	tuberculosis: unclassified		Mycobacterium tuberculosis
SAMEA2534055	ERR551598	WGS	FZB	ERX510667	Illumina HiSeq 2500	PAIRED		GENOMIC	ILLUMINA	ERS457457	ERP010814	['ERP010814','287903','SAMEA2534055','ERR551598','3793748','ena-STUDY-FZB-22-06-2015-17:16:39:392-292','PRJEB9680','2009-07_genoscreen_genoscreen_2013-03-28_101bp','2009-07','ERX510667','ERS457457']		2015-06-25T08:32:00.000Z			DEU	Europe										S		S					S	S	S							1461	1461129024	955292394	PRJEB9680	CRyPTIC_WHO2021_PMC7612554		99.48	1514236	34	lineage4.2.1	Sensitive	['Walker_2022','tbprofiler','input','Menardo_2018','Menardo_2021','Napier_2020','tree','diff']	tuberculosis: human-adapted	L4.2.1	Mycobacterium tuberculosis
SAMN16521658	SRR12882542	WGS	SWISSTPH	SRX9348267	Illumina HiSeq 2000	PAIRED		GENOMIC	ILLUMINA	SRS7571252	SRP288262	['SAMN16521658','BSSE-QGF-90794','G23364','SRR12882542','16521658','670836','bp0','PRJNA670836','SRP288262','SRS7571252','SRX9348267','BSSE_QGF_90794_CC6U2ANXX_8_G23364_GGAGCTAC_AAGGCTAT_S13_L008_R1_001_MM_1.fastq.gz']	2001	2020-10-23T06:32:00.000Z			MDG	Africa		sputum	Homo sapiens	3	human																					347	347423234	159646799	PRJNA670836			99.23	1779194	41	lineage1.1.2	Sensitive	['diff','tree','input','tbprofiler']	tuberculosis: unclassified		Mycobacterium tuberculosis
SAMEA113556126	ERR11488587	WGS	FZB	ERX10894763	NextSeq 2000	PAIRED		GENOMIC	ILLUMINA	ERS15552249	ERP147779	['ERR11488587','PRJEB62665','989949','ERP147779','ERX10894763','SMN-361','SAMEA113556126','86810e0e-614f-4ad6-9cd7-0bc407fc82e6','ena-RUN-TAB-27-05-2023-22:16:03:800-27596','ERS15552249','ena-EXPERIMENT-TAB-27-05-2023-22:16:03:800-27595','36323142']		2023-10-05T03:53:00.000Z			MOZ	Africa	Maputo																									2368	2368959657	824153057	PRJEB62665			99.11	1728324	56	lineage1.1.3.2	RR-TB	['input','diff','tree','tbprofiler','R-RR_MOZ']	tuberculosis: unclassified		Mycobacterium tuberculosis
SAMN15098204	SRR11922514	WGS	IEDEA	SRX8468213	Illumina HiSeq 2500	SINGLE	PCR	GENOMIC	ILLUMINA	SRS6768977	SRP153329	['SAMN15098204','454477','SRX8468213','15098204','SRR11922514','SRS6768977','G20058_1.fastq.gz','PRJNA454477','SRP153329','G20058']	2014	2020-06-04T20:55:00.000Z			ZAF	Africa			Homo sapiens	3	human																					270	270399040	143458078	PRJNA454477									tuberculosis: unclassified		Mycobacterium tuberculosis
SAMEA13300464	ERR9125707	WGS	UNIVERSITY OF OXFORD, NUFFIELD DEPARTMENT OF MEDIC	ERX8668972	Illumina MiSeq	PAIRED	RANDOM	GENOMIC	ILLUMINA	ERS10903281	ERP136068	['ERX8668972','sample.1110.ebfd069c','30301532','ERS10903281','862828','ERP136068','run.1110.1.07ae77d388381d564edf3ae141181e07','SAMEA13300464','experiment.1110.029ce494','PRJEB51436','project.SeqTreat_PHO1','ERR9125707']		2024-08-10T05:22:00.000Z			CAN	North America	Ontario																									489	489015774	307398433	PRJEB51436								CRyPTIC_PublicHealthOntario	tuberculosis: unclassified		Mycobacterium tuberculosis
SAMEA12851254	ERR11243760	WGS	SWISS TROPICAL AND PUBLIC HEALTH INSTITUTE	ERX10651964	Illumina NovaSeq 6000	SINGLE	RANDOM	GENOMIC	ILLUMINA	ERS10459576	ERP135175	['PRJEB50582','G43299','ena-RUN-TAB-17-04-2023-19:57:14:039-3618','ena-EXPERIMENT-TAB-17-04-2023-19:57:14:039-3617','ERP135175','ERS10459576','SAMEA12851254','8cc6b8bd-130a-4c76-a0b2-3197bafe5cc6','ERR11243760','ERX10651964','930268','34306200']	2014	2023-07-27T09:51:00.000Z			GEO	Asia		sputum																								327	327697328	111672082	PRJEB50582									tuberculosis: unclassified		Mycobacterium tuberculosis
SAMEA115746514	ERR13285317	WGS	UNIVERSITY OF OXFORD, NUFFIELD DEPARTMENT OF MEDIC	ERX12655743	Illumina HiSeq 4000	PAIRED	RANDOM PCR	GENOMIC	ILLUMINA	ERS20256398	ERP161058	['ca304428bf92','ERR13285317','webin-reads-ca304428bf92','41890047','SAMEA115746514','ERX12655743','1124794','ERS20256398','ERP161058','b28b5ff0-515d-42d2-bc0f-19e45ec26bb9','PRJEB76547']	2020	2024-08-10T07:28:00.000Z			USA	North America																										937	937925081	295874596	PRJEB76547								CRyPTIC_2024	tuberculosis: unclassified		Mycobacterium tuberculosis
SAMN09101303	SRR7068940	OTHER	MODMEDMICOXFORD	SRX3999827	Illumina MiSeq	PAIRED		OTHER	ILLUMINA	SRS3284009	SRP076676	['MMMOSAM:6f6cba03-ad46-4684-94f1-f9a7a8a49141','SRX3999827','SRR7068940','9101303','SRS3284009','MMMOSRA:6f6cba03-ad46-4684-94f1-f9a7a8a49141','SAMN09101303','302362','PRJNA302362','SRP076676']	2015	2018-04-26T14:17:00.000Z			GBR	Europe			Homo sapiens	3	human																					910	910663786	533051678	PRJNA302362									tuberculosis: unclassified		Mycobacterium tuberculosis
SAMEA3715706	ERR1367631	WGS	UNIVERSITY OF BASEL	ERX1438757	Illumina HiSeq 2500	PAIRED	RANDOM	GENOMIC	ILLUMINA	ERS1022855	ERP013625	['ERP013625','PRJEB12179','4887374','ena-STUDY-UNIVERSITY OF BASEL-16-12-2015-15:48:55:084-10','ena-RUN-UNIVERSITY OF BASEL-20-04-2016-21:02:08:661-22','ERX1438757','ERS1022855','319350','SAMEA3715706','ERR1367631','ena-EXPERIMENT-UNIVERSITY OF BASEL-20-04-2016-21:02:08:661-22','G02472']	2004	2016-04-23T09:15:00.000Z			CHE	Europe																										1110	1110945258	837742571	PRJEB12179			99.51	1398092	31	lineage3.1.1	HR-TB	['Menardo_2018','Menardo_2021','tree','input','diff','clusters_CHE','tbprofiler']	tuberculosis: human-adapted	L3.1.1	Mycobacterium tuberculosis
SAMEA1317671	ERR108183	WGS	SC	ERX085617	Illumina HiSeq 2000	PAIRED	RANDOM	GENOMIC	ILLUMINA	ERS075400	ERP001037	['SC_EXP_7414_6#59','ERS075400','PRJEB2777','Relapse_and_Reinfection_in_Tuberculosis-sc-2011-11-29T12:38:29Z-2045','SAMEA1317671','859834','SC_RUN_7414_6#59','204473','ERP001037','401243-sc-2011-11-29T12:47:13Z-1312592','ERX085617','ERR108183']		2014-09-20T13:04:00.000Z			ZAF	Africa	Stellenbosch	sputum	Homo sapiens	3	human																					389	389877600	226564783	PRJEB2777			99.51	1892593	43	lineage2.2.1.1	Sensitive	['diff','tree','input','Napier_2020','tbprofiler']	tuberculosis: human-adapted	L2.2.1.1	Mycobacterium tuberculosis
SAMEA7528336	ERR4799751	WGS	FOUNDATION FOR MEDICAL RESEARCH INDIA	ERX4669166	NextSeq 500	PAIRED	RANDOM	GENOMIC	ILLUMINA	ERS5284806	ERP124850	['project.Mumbai','PRJEB41116','sample.28216','773292','ERS5284806','ERX4669166','ERP124850','ERR4799751','22461880','run.28216','SAMEA7528336','experiment.28216']		2021-11-10T02:07:00.000Z			IND	Asia	Mumbai						S						S	S										S		666	666744900	270742451	PRJEB41116	Walker_2022		98.82	1662467	54	lineage2.2.1	Pre-XDR-TB	['CRyPTIC_IND','tree','tbprofiler','input','diff','Walker_2022']	tuberculosis: unclassified		Mycobacterium tuberculosis
SAMEA1530951	ERR176615	WGS	SC	ERX152761	Illumina HiSeq 2000	PAIRED	RANDOM	GENOMIC	ILLUMINA	ERS141683	ERP001072	['PRJEB2794','Karonga_Prevention_Study__KPS____whole_genome_sequ','ERS141683','SAMEA1530951','SC_RUN_8205_5#74','204548','SC_EXP_8205_5#74','1759835','ERP001072','ERR176615','Karonga_Prevention_Study__KPS____whole_genome_sequencing_in_a_whole_population-sc-2011-12-13T10:33:26Z-2066','72014-sc-2012-05-29T14:58:06Z-1428696','ERX152761']	1997	2012-10-12T09:22:00.000Z			MWI	Africa	Karonga	sputum	Homo sapiens	3	human					S		S					S	S	S							411	411889400	213969041	PRJEB2794	Coll_2018		99.8	1702077	40	lineage4.3.4.2.1	Sensitive	['tree','Menardo_2018','diff','input','tbprofiler','Menardo_2021','Coll_2018','Napier_2020','Karonga_Prevention_Study']	tuberculosis: human-adapted	L4.3.4.2.1	Mycobacterium tuberculosis
SAMN30158095	SRR20969914	WGS	CENTRE FOR TUBERCULOSIS CONTROL OF GUANGDONG PROVINCE	SRX16987402	Illumina NovaSeq 6000	PAIRED	RANDOM	GENOMIC	ILLUMINA	SRS14573166	SRP390552	['SAMN30158095','SRR21700660','SRX16987402','gdtb_298','866200','30158095','SRR20969914','D20003360a.realigned.bam','SRX17698247','PRJNA866200','SRP390552','D20003360a','bp0','SRS14573166']	2017	2022-08-08T18:39:00.000Z		23.08 N 113.14 E	CHN	Asia	Guangdong	sputum	Homo sapiens	3	human																					1156	1156271513	121252781	PRJNA866200			99.51	1804472	64	lineage2.2.1	Sensitive	['tbprofiler','tree','diff','input']	tuberculosis: unclassified		Mycobacterium tuberculosis
SAMN21616578	SRR16058682	WGS	PUBLIC HEALTH ONTARIO	SRX12345181	Illumina MiSeq	PAIRED	RANDOM	GENOMIC	ILLUMINA	SRS10317563	SRP338617	['SAMN21616578','SRS10317563','bp0','SRX12345181','SRP338617','PRJNA766079','21616578','2018-440_R1.fastq.gz','SRR16058682','766079','2018-440']	2018	2021-09-24T21:59:00.000Z			CAN	North America	Ontario		Homo sapiens	3	human					S		S					S	S								280	280860397	181431637	PRJNA766079	CRyPTIC_WHO2021_PMC7612554		98.48	501090	28	lineage2.2.1	Sensitive	['input','tbprofiler','diff','tree','Walker_2022']	tuberculosis: unclassified		Mycobacterium tuberculosis
SAMEA7547202	ERR4813696	WGS	UNIVERSIDAD PERUANA CAYETANO HEREDIA	ERX4683686	Illumina NovaSeq 6000	PAIRED	RANDOM	GENOMIC	ILLUMINA	ERS5303856	ERP124939	['sample.33349','run.33349','experiment.33349','ERX4683686','SAMEA7547202','ERR4813696','PRJEB41199','ERP124939','22466595','ERS5303856','773301','project.Peru_Wellcome']		2021-11-10T10:07:00.000Z			PER	South America																										729	729326678	245042025	PRJEB41199			99.82	1827071	63	lineage4.3.4.2	MDR-TB	['tbprofiler','CRyPTIC_UPCH','input','tree','diff','standford']	tuberculosis: unclassified		Mycobacterium tuberculosis
SAMN30157763	SRR20969644	WGS	CENTRE FOR TUBERCULOSIS CONTROL OF GUANGDONG PROVINCE	SRX16987076	Illumina NovaSeq 6000	PAIRED	RANDOM	GENOMIC	ILLUMINA	SRS14572840	SRP390552	['SAMN30157763','SRP390552','D20003549a','PRJNA866200','gdtb_458','SRX16987076','30157763','866200','SRS14572840','SRR20969644','D20003549a.realigned.bam','bp0']	2018	2022-08-08T18:36:00.000Z		23.08 N 113.14 E	CHN	Asia	Guangdong	sputum	Homo sapiens	3	human																					1378	1378640706	130560587	PRJNA866200			99.53	1845190	63	lineage2.2.1	MDR-TB	['tbprofiler','input','tree','diff']	tuberculosis: unclassified		Mycobacterium tuberculosis
SAMEA2079033	['ERR351846','ERR386778']	WGS		['ERX324629','ERX359008']	Illumina HiSeq 2000	PAIRED	RANDOM	GENOMIC	ILLUMINA	ERS253597		['2375631','ERX359008','ERR386778','203976','SC_EXP_10868_7#2','ERS253597','ERR351846','Mycobacterium tuberculosis pilot-sc-2010-07-26','SAMEA2079033','ERP000276','ERX324629','SC_EXP_10396_1#2','PRJEB2221','SC_RUN_10868_7#2','S00018299-sc-2013-06-06T14:59:36Z-1641703','SC_RUN_10396_1#2']																																810	811448600	397222498	PRJEB2221			99.4	3673494	83	lineage3	Sensitive	['tbprofiler','tree','input','diff']	tuberculosis: unclassified		Mycobacterium tuberculosis
SAMN31031229	SRR21732892	WGS	MDUPHL	SRX17728692	NextSeq 500	PAIRED	RANDOM	GENOMIC	ILLUMINA	SRS15258150	SRP399923	['857537','PRJNA857537','AUSMDU00040706','SRS15258150','SRX17728692','SRR21732892','31031229','AUSMDU00040706_S141_R1_001.fastq.gz','SRP399923','SAMN31031229']	2019	2022-09-28T00:55:00.000Z			AUS	Oceania	Victoria		Homo sapiens	3	human																					556	556679944	243066771	PRJNA857537			99.55	1612250	56	lineage3.1.2	Sensitive	['tbprofiler','tree','diff','input']	tuberculosis: unclassified		Mycobacterium tuberculosis
SAMN41389645	SRR29017204	WGS	FIND, THE FOUNDATION FOR INNOVATIVE NEW DIAGNOSTICS	SRX24543922	Illumina HiSeq 2000	PAIRED	RANDOM	GENOMIC	ILLUMINA	SRS21288446	SRP507535	['SAMN41389645','PRJNA1109295','SRR29017204','SRP507535','TB-IS-1044-2014-00384_S141_R1_001.fastq.gz','1109295','1019C8_988E007209DE','1019C8_988E007209DE_2014-00384','SRX24543922','SRS21288446','41389645']	2013	2024-05-14T09:33:00.000Z			BGD	Asia			Homo sapiens	3	human																					427	427998628	189654854	PRJNA1109295			99.62	1673590	57	lineage4.1.1.1	Pre-XDR-TB	['diff','input','WHO_mutations_2023','tbprofiler','tree']	tuberculosis: unclassified		Mycobacterium tuberculosis
SAMEA5282537	ERR3132287	WGS	INSTITUTE OF TROPICAL MEDICINE	ERX3161518	Illumina HiSeq 2500	PAIRED		GENOMIC	ILLUMINA	ERS3089805	ERP113530	['PRJEB31023','ena-EXPERIMENT-Institute of tropical medicine-30-01-2019-09:12:38:011-216','TDR-85','SAMEA5282537','ERR3132287','ena-STUDY-Institute of tropical medicine-30-01-2019-09:12:41:917-8413','ERX3161518','545675','11907275','ERS3089805','ERP113530','ena-RUN-Institute of tropical medicine-30-01-2019-09:12:38:011-216']		2019-05-31T14:01:00.000Z																														614	614966253	319201112	PRJEB31023			99.63	1541467	84	lineage2.2.1	HR-TB	['diff','tbprofiler','TDR_strain_bank_2','tree','input']	tuberculosis: unclassified		Mycobacterium tuberculosis
SAMEA7156670	['ERR5864279','ERR5864280']	WGS		['ERX5510075','ERX5510074']	Illumina HiSeq 2500	PAIRED		GENOMIC	ILLUMINA	ERS4917133		['SAMEA7156670','SRS8942521','G23511','ena-EXPERIMENT-Swiss Tropical and Public Health Institute-03-05-2021-19:33:15:125-744','PRJEB39561','ena-STUDY-Swiss Tropical and Public Health Institute-27-07-2020-11:23:30:592-1894','674180','19060447','ERX5510074','ERX5510075','ERP123095','ena-RUN-Swiss Tropical and Public Health Institute-03-05-2021-19:33:15:125-744','ena-EXPERIMENT-Swiss Tropical and Public Health Institute-03-05-2021-19:33:15:125-743','ERS4917133','ERR5864280','ena-RUN-Swiss Tropical and Public Health Institute-03-05-2021-19:33:15:125-743','ERR5864279']					GEO	Asia																										483	484013286	229160302	PRJEB39561			99.46	2543461	86	lineage2.2.1	Pre-XDR-TB	['tbprofiler','tree','R-MDR_GEO','diff','input']	tuberculosis: unclassified		Mycobacterium tuberculosis
SAMN40032335	SRR28046267	WGS	CHRISTIAN MEDICAL COLLAGE, VELLORE	SRX23697594	Illumina NovaSeq 6000	PAIRED	RANDOM	GENOMIC	ILLUMINA	SRS20527520	SRP226525	['575883','SRS20527520','SAMN40032335','40032335','2701011239_R1.fastq.gz','SRR28046267','SRX23697594','PRJNA575883','SRP226525','2701011239']	2022	2024-02-22T07:28:00.000Z		21.7679 N 78.8718 E	IND	Asia	Madhya Pradesh - Bhairopur		Homo sapiens	3	human																					1067	1067424738	463539814	PRJNA575883			72.73	589065	18	lineage3	Sensitive	['diff','input','tbprofiler']	tuberculosis: unclassified		Mycobacterium tuberculosis
SAMEA9977150	ERR6866452	WGS	IMPERIAL COLLEGE LONDON	ERX6489880	Illumina HiSeq 2000	PAIRED	RANDOM	GENOMIC	ILLUMINA	ERS7655428	ERP123401	['PRJEB39837','SAMEA9977150','LI2085909','ERP123401','ERX6489880','22011950','LI2085909_raw_wgs_R1R2','ena-STUDY-IMPERIAL COLLEGE LONDON-12-08-2020-14:44:57:582-2394','666870','LI2085909_raw_wgs','ERR6866452','ERS7655428']	2009	2021-11-17T05:57:00.000Z			PER	South America	Lima		Homo sapiens	3	human																					327	327718924	146560143	PRJEB39837			99.78	1671126	57	lineage4.3.2	Sensitive	['tbprofiler','diff','input','tree','standford']	tuberculosis: unclassified		Mycobacterium tuberculosis
SAMN15703338	SRR12395153	WGS	WADSWORTH CENTER	SRX8893744	MinION	SINGLE	RANDOM	GENOMIC	OXFORD_NANOPORE	SRS7152766	SRP276100	['SRS7152766','SRX8893744','A418','IDR2000002355-01-01','SRP276100','650381','bp0','PRJNA650381','15703338','SAMN15703338','IDR2000002355-01-01.fastq.gz','SRR12395153']	2019	2020-08-05T13:31:00.000Z		40.7481119 N 73.98438414 W	USA	North America	New York	As reported: SPT	Homo sapiens	3	human																					955	955133725	845590982	PRJNA650381									tuberculosis: unclassified		Mycobacterium tuberculosis
SAMEA2783381	ERR752081	WGS	SC	ERX695763	Illumina HiSeq 2000	PAIRED	RANDOM	GENOMIC	ILLUMINA	ERS553126	ERP006738	['SAMEA2783381','The_interaction_between_the_host_and_pathogen_genetics_in_susceptibility_to_pulmonary_tuberculosis-sc-3274','3337309','ERP006738','ERX695763','ERR752081','24800-sc-2108229','272028','SC_RUN_14722_5#75','PRJEB7056','ERS553126','SC_EXP_14722_5#75']	2008	2016-01-18T09:03:00.000Z			THA	Asia																										499	499247800	274768325	PRJEB7056			99.34	1584529	36	lineage1.1.1	Sensitive	['tree','Napier_2020','input','tbprofiler','Menardo_2021','diff']	tuberculosis: human-adapted	L1.1.1	Mycobacterium tuberculosis
SAMEA7550303	ERR4816941	WGS	PUBLIC HEALTH ENGLAND	ERX4686783	Illumina HiSeq 2500	PAIRED	RANDOM	GENOMIC	ILLUMINA	ERS5306953	ERP124941	['22469698','SAMEA7550303','run.19761','sample.19761','PRJEB41201','ERS5306953','ERP124941','experiment.19761','ERX4686783','773303','ERR4816941','project.PHE-TB']		2021-11-10T16:30:00.000Z			GBR	Europe																										481	481304998	214098836	PRJEB41201			99.38	1809064	38	lineage2.2.1	Sensitive	['tbprofiler','CRyPTIC_PHE','tree','diff','input']	tuberculosis: unclassified		Mycobacterium tuberculosis
SAMN19657471	SRR14781889	WGS	SIMON FRASER UNIVERSITY	SRX11115380	NextSeq 500	PAIRED	RANDOM	GENOMIC	ILLUMINA	SRS9179368	SRP323639	['19657471','SRR14781889','736718','TB-111-1675-18-138_S167_R1_001.fastq.gz','SRX11115380','SRS9179368','bp0','PRJNA736718','SRP323639','SAMN19657471','TB-111-1675-18-138_S167']	2018	2021-06-11T23:52:00.000Z		47.03278 N 28.89972 E	MDA	Europe			Homo sapiens	3	human																					234	234687516	79191282	PRJNA736718			99.67	1471556	50	lineage4.8	Sensitive	['tree','tbprofiler','diff','input']	tuberculosis: unclassified		Mycobacterium tuberculosis
SAMEA4823198	ERR3524776	WGS	WELLCOME SANGER INSTITUTE	ERX3544033	HiSeq X Ten	PAIRED	RANDOM	GENOMIC	ILLUMINA	ERS2643085	ERP024108	['PRJEB21813','ERX3544033','512657','SAMEA4823198','ERS2643085','9f9418b4-be4d-11e7-b52c-3c4a9275d6c8','12778318','Mycobacteria_in_non_CF_bronchiectasis_patients-sc-4853','SC_RUN_26812_1#304','SC_EXP_26812_1#304','ERP024108','ERR3524776']		2019-09-18T15:07:00.000Z																														319	319412716	133877447	PRJEB21813									NTM: avium complex		Mycobacterium avium
SAMN06252111	SRR5216955	WGS	UNIVERSITY OF GLASGOW	SRX2527165	Illumina MiSeq	PAIRED	RANDOM	GENOMIC	ILLUMINA	SRS1948029	SRP098533	['363037','PRJNA363037','SAMN06252111','AgR313_S13_L001_R1_001.fastq.gz','SRR5216955','SRX2527165','AgR313','6252111','SRP098533','SRS1948029']	2003	2017-01-30T03:27:00.000Z			NZL	Oceania	Kokatahi		Bos taurus	2	bovine																					359	359184997	247182438	PRJNA363037								['Brites_2018','bovis_NZL','nextstrain_global_tree','input']	tuberculosis: animal-adapted	La1	Mycobacterium bovis
SAMEA3448414	ERR1063891	WGS	THE WELLCOME TRUST SANGER INSTITUTE	ERX1144041	Illumina HiSeq 2000	PAIRED	RANDOM	GENOMIC	ILLUMINA	ERS745998	ERP001072	['PRJEB2794','ERP001072','ERS745998','204548','SC_RUN_17175_1#22','SC_EXP_17175_1#22','Karonga_Prevention_Study__KPS____whole_genome_sequ','SAMEA3448414','Karonga_Prevention_Study__KPS____whole_genome_sequencing_in_a_whole_population-sc-2011-12-13T10:33:26Z-2066','4164073','ERR1063891','91881-sc-2315658','ERX1144041']		2016-03-03T18:45:00.000Z			MWI	Africa	Karonga																									529	529257500	109884790	PRJEB2794			99.47	1639705	45	lineage2.2.1	Sensitive	['tree','diff','input','Karonga_Prevention_Study','tbprofiler']	tuberculosis: unclassified		Mycobacterium tuberculosis
SAMEA9977129	ERR6866431	WGS	IMPERIAL COLLEGE LONDON	ERX6489859	Illumina HiSeq 2000	PAIRED	RANDOM	GENOMIC	ILLUMINA	ERS7655407	ERP123401	['ena-STUDY-IMPERIAL COLLEGE LONDON-12-08-2020-14:44:57:582-2394','22011929','ERX6489859','PRJEB39837','666870','ERP123401','LI2079809','LI2079809_raw_wgs','SAMEA9977129','ERR6866431','LI2079809_raw_wgs_R1R2','ERS7655407']	2009	2021-10-15T13:54:00.000Z			PER	South America	Lima		Homo sapiens	3	human																					291	291860954	134115890	PRJEB39837			99.56	1437481	49	lineage4.1.2.1	Sensitive	['tree','tbprofiler','input','standford','diff']	tuberculosis: unclassified		Mycobacterium tuberculosis
SAMEA7525146	ERR4796690	WGS	FOUNDATION FOR MEDICAL RESEARCH INDIA	ERX4666105	NextSeq 500	PAIRED	RANDOM	GENOMIC	ILLUMINA	ERS5281621	ERP124850	['SAMEA7525146','project.Mumbai','22458711','sample.1415','ERX4666105','ERS5281621','ERP124850','PRJEB41116','ERR4796690','run.1415','773292','experiment.1415']		2021-11-09T21:54:00.000Z			IND	Asia	Mumbai					S	S			I	R	R	S	R				R		S	S	S	R	S	R	659	659823900	289230377	PRJEB41116	['Walker_2022','CRyPTIC_reuse_table']		99.51	1585675	50	lineage2.2.1	Pre-XDR-TB	['CRyPTIC_reuse_table','tree','tbprofiler','input','diff','CRyPTIC_IND','Walker_2022']	tuberculosis: unclassified		Mycobacterium tuberculosis
SAMEA7526217	ERR4797664	WGS	FOUNDATION FOR MEDICAL RESEARCH INDIA	ERX4667082	NextSeq 500	PAIRED	RANDOM	GENOMIC	ILLUMINA	ERS5282690	ERP124850	['773292','experiment.10654','ERP124850','sample.10654','ERR4797664','project.Mumbai','PRJEB41116','SAMEA7526217','ERX4667082','22459780','run.10654','ERS5282690']		2021-11-09T22:51:00.000Z			IND	Asia	Mumbai					S	S			S	S	S	S	S				S		S	S	S	S	S	S	406	406384800	157986685	PRJEB41116	['Walker_2022','CRyPTIC_reuse_table']		99.54	1821663	59	lineage3	Sensitive	['diff','Walker_2022','tree','CRyPTIC_IND','tbprofiler','input','CRyPTIC_reuse_table']	tuberculosis: unclassified		Mycobacterium tuberculosis
SAMN41468181	SRR29093398	WGS	FIND, THE FOUNDATION FOR INNOVATIVE NEW DIAGNOSTICS	SRX24617753	Illumina HiSeq 2000	PAIRED	RANDOM	GENOMIC	ILLUMINA	SRS21354919	SRP507535	['PRJNA1109295','1109295','SAMN41468181','82B8A3_D2031B79E26E','SRS21354919','82B8A3_D2031B79E26E_C135_4_1','SRX24617753','SRR29093398','41468181','SRP507535','TB_CPath_Warren_C135_4_1_S74_R1_001.fastq.gz']		2024-05-21T06:01:00.000Z			ZAF	Africa			Homo sapiens	3	human																					244	244134686	105200407	PRJNA1109295								WHO_mutations_2023	tuberculosis: unclassified		Mycobacterium tuberculosis
SAMEA7526002	ERR4797451	WGS	FOUNDATION FOR MEDICAL RESEARCH INDIA	ERX4666867	NextSeq 500	PAIRED	RANDOM	GENOMIC	ILLUMINA	ERS5282475	ERP124850	['experiment.10439','sample.10439','773292','SAMEA7526002','run.10439','ERP124850','ERS5282475','ERX4666867','ERR4797451','22459565','project.Mumbai','PRJEB41116']		2021-11-09T22:50:00.000Z			IND	Asia	Mumbai					S	S			R	S	R	S	S				R		S	S	S	S	S	R	539	539951700	229895755	PRJEB41116	['Walker_2022','CRyPTIC_reuse_table']							['input','CRyPTIC_reuse_table','CRyPTIC_IND','Walker_2022']	tuberculosis: unclassified		Mycobacterium tuberculosis
SAMN02349330	['SRR974841','SRR974843','SRR974842']	WGS		['SRX347314','SRX347315']	Illumina HiSeq 2000	PAIRED	RANDOM	GENOMIC	ILLUMINA	SRS478107		['SRS478107','2349330','SRR974843','PRJNA218189','C1A4BACXX121109.2.tagged_968.bam','C1A4BACXX121109.3.tagged_968.bam','SRR974841','SRP029726','2381501.WR33155.Solexa-125090.D1CLVACXX121106.P','PRJNA218194','218189','D1CLVACXX121106.1.Tag_IlluminaHTKit8.bam','SAMN02349330','2381501.WR33111.Solexa-126879.C1A4BACXX121109.P','SRX347315','SRR974842','SRX347314','Mycobacterium tuberculosis H37Rv']								sputum	Homo sapiens	3	human																					3271	3272238400	1808879474	PRJNA218189			99.81	2770218	60	lineage4.9	Sensitive	['input','tbprofiler','diff']	tuberculosis: human-adapted	L4	Mycobacterium tuberculosis	H37Rv
SAMEA113556545	['ERR11489014','ERR11489015']	WGS		['ERX10895191','ERX10895190']	NextSeq 500	PAIRED		GENOMIC	ILLUMINA	ERS15552668		['989949','ena-RUN-TAB-27-05-2023-22:16:03:925-28452','ena-RUN-TAB-27-05-2023-22:16:03:925-28450','ERP147779','ena-EXPERIMENT-TAB-27-05-2023-22:16:03:925-28449','ERX10895191','ERR11489015','86810e0e-614f-4ad6-9cd7-0bc407fc82e6','SMN-91','PRJEB62665','ERX10895190','36323561','ERS15552668','ERR11489014','ena-EXPERIMENT-TAB-27-05-2023-22:16:03:925-28451','SAMEA113556545']					MOZ	Africa	Maputo																									315	316076271	143430654	PRJEB62665			99.32	1593612	49	lineage2.2.1.1	RR-TB	['R-RR_MOZ','input','tbprofiler','diff','tree']	tuberculosis: unclassified		Mycobacterium tuberculosis
SAMEA2342376	ERR502344	WGS	SC	ERX467701	Illumina HiSeq 2000	PAIRED	RANDOM	GENOMIC	ILLUMINA	ERS400061	ERP003508	['ERX467701','230309','ERP003508','ERS400061','SC_EXP_12274_8#10','SAMEA2342376','PRJEB4239','2776756','SC_RUN_12274_8#10','ERR502344','M07011224-sc-1657868','Isoniazid_resistant_TB_outbreak_investigation-sc-2013-07-02T11:32:57Z-2688']		2014-06-10T21:16:00.000Z																														328	328409600	128458826	PRJEB4239			99.52	2934643	68	lineage4.6.2.2	HR-TB	['tree','Menardo_2021','input','diff','tbprofiler']	tuberculosis: human-adapted	L4	Mycobacterium tuberculosis
SAMEA115745217	ERR13284007	WGS	UNIVERSITY OF OXFORD, NUFFIELD DEPARTMENT OF MEDIC	ERX12654433	Illumina MiSeq	PAIRED	RANDOM PCR	GENOMIC	ILLUMINA	ERS20255101	ERP161058	['41888907','ERS20255101','b28b5ff0-515d-42d2-bc0f-19e45ec26bb9','ERX12654433','2f752685cd40','SAMEA115745217','1124794','ERP161058','ERR13284007','PRJEB76547','webin-reads-2f752685cd40']	2020	2024-08-11T01:01:00.000Z			DEU	Europe																										1526	1526194910	1104374821	PRJEB76547								CRyPTIC_2024	tuberculosis: unclassified		Mycobacterium tuberculosis
SAMN40031353	SRR28044715	WGS	CHRISTIAN MEDICAL COLLAGE, VELLORE	SRX23696318	Illumina NovaSeq 6000	PAIRED	RANDOM	GENOMIC	ILLUMINA	SRS20526529	SRP226525	['SAMN40031353','SRX23696318','SRP226525','PRJNA575883','575883','801013038_R1.fastq.gz','801013038','SRS20526529','SRR28044715','40031353']	2022	2024-02-22T06:57:00.000Z		21.7679 N 78.8718 E	IND	Asia	Madhya Pradesh - Bhairopur		Homo sapiens	3	human																					1005	1005410548	428573743	PRJNA575883			95.99	1728341	51	lineage3	HR-TB	['diff','tbprofiler','tree','input']	tuberculosis: unclassified		Mycobacterium tuberculosis
SAMEA9976826	ERR6866129	WGS	IMPERIAL COLLEGE LONDON	ERX6489557	Illumina HiSeq 2000	PAIRED	RANDOM	GENOMIC	ILLUMINA	ERS7655105	ERP123401	['ERX6489557','ERP123401','ena-STUDY-IMPERIAL COLLEGE LONDON-12-08-2020-14:44:57:582-2394','PRJEB39837','ERR6866129','22011627','LI2009909_raw_wgs','LI2009909','SAMEA9976826','666870','ERS7655105','LI2009909_raw_wgs_R1R2']		2021-10-15T13:51:00.000Z			PER	South America	Lima		Homo sapiens	3	human																					257	257108908	115345539	PRJEB39837			99.53	1313792	45	lineage2.2.1	Sensitive	['tree','standford','input','tbprofiler','diff']	tuberculosis: unclassified		Mycobacterium tuberculosis
SAMEA114442929	ERR13266221	WGS	SEOUL NATIONAL UNIVERSITY	ERX12636647	Illumina MiSeq	PAIRED	RANDOM	GENOMIC	ILLUMINA	ERS16430713	ERP151439	['ERR13266221','ERX12636647','GReAT_KR_298','SAMEA114442929','webin-reads-GReAT_KR_298','ERS16430713','41865562','c7f31963-9edb-49ef-a000-987e031fb6cb','PRJEB66375','1022751','ERP151439']	2016	2024-08-19T22:03:00.000Z			KOR	Asia		sputum	Homo sapiens	3	human																					735	735239644	448205076	PRJEB66375									tuberculosis: unclassified		Mycobacterium tuberculosis
SAMN30949838	SRR21690690	WGS	RIVM	SRX17688467	Illumina HiSeq 2500	PAIRED	RANDOM	GENOMIC	ILLUMINA	SRS15219855	SRP399356	['RIVM1123.bam','SRX17688467','SRS15219855','bp0','PRJNA882748','SAMN30949838','RIVM1123','SRP399356','SRR21690690','882748','30949838']	2018	2022-09-23T18:09:00.000Z			NLD	Europe		As reported: diagnostic sample	Homo sapiens	3	human																					871	871693994	308097765	PRJNA882748								input	tuberculosis: unclassified		Mycobacterium tuberculosis
SAMN37848236	SRR26399670	WGS	UNIVERSITY OF MELBOURNE/ THE PETER DOHERTY INSTITUTE FOR INFECTION AND IMMUNITY	SRX22105321	Illumina HiSeq 4000	PAIRED	RANDOM	GENOMIC	ILLUMINA	SRS19170402	SRP466602	['bp0','SAMN37848236','37848236','SRR26399670','SRX22105321','1028637','Sample_317_1.fastq.gz','Sample_317','SRS19170402','PRJNA1028637','SRP466602']		2023-10-16T19:06:00.000Z		10.8231 N 106.6297 E	VNM	Asia	Ho Chi Minh City	sputum	Homo sapiens	3	human																					915	915774474	505218786	PRJNA1028637			99.25	1907171	43	lineage1.1.1	HR-TB	['input','tbprofiler','tree','diff']	tuberculosis: unclassified		Mycobacterium tuberculosis
SAMN30185244	SRR20958090	WGS	UNIVERSIDAD DE ANTIOQUIA	SRX16976732	Illumina NovaSeq 6000	PAIRED	RANDOM	GENOMIC	ILLUMINA	SRS14563561	SRP390379	['SRR20958090','PRJNA867148','SRP390379','bp0','SAMN30185244','SRS14563561','clean_KDPD106_1.fastq.gz','30185244','867148','MtbKDPD106','KDPD106','SRX16976732']	2022	2022-08-08T08:12:00.000Z		6.26 N 75.5669 W	COL	South America		sputum	Homo sapiens	3	human																					2384	2384616144	730769562	PRJNA867148			99.69	1899865	65	lineage4.8	Sensitive	['input','tbprofiler','tree','standford','diff']	tuberculosis: unclassified		Mycobacterium tuberculosis
SAMEA7551320	ERR4817957	WGS	PUBLIC HEALTH ENGLAND	ERX4687799	Illumina HiSeq 2500	PAIRED	RANDOM	GENOMIC	ILLUMINA	ERS5307969	ERP124941	['ERS5307969','ERX4687799','experiment.20777','run.20777','ERR4817957','22470714','SAMEA7551320','PRJEB41201','ERP124941','773303','sample.20777','project.PHE-TB']		2021-11-10T18:13:00.000Z			GBR	Europe										S		S						S								371	371679492	175136797	PRJEB41201	Walker_2022							['Walker_2022','input','CRyPTIC_PHE']	tuberculosis: unclassified		Mycobacterium tuberculosis
SAMN37210525	SRR25827555	WGS	HAYSTACKANALYTICS PVT. LTD.	SRX21549478	Illumina NovaSeq 6000	PAIRED	PCR	GENOMIC	ILLUMINA	SRS18757478	SRP457772	['HAPL_544','HAPL_544_R1.fastq.gz','SAMN37210525','SRX21549478','PRJNA1011210','SRS18757478','SRP457772','bp0','SRR25827555','37210525','1011210']	2021	2023-08-31T12:31:00.000Z		20.5937 N 78.9629 E	IND	Asia		sputum	Homo sapiens	3	human																					996	996556167	433714656	PRJNA1011210								['denylist','input']	tuberculosis: unclassified		Mycobacterium tuberculosis
SAMEA4706728	ERR3439464	WGS	WELLCOME SANGER INSTITUTE	ERX3461484	Illumina HiSeq X Ten	PAIRED	RANDOM	GENOMIC	ILLUMINA	ERS2526889	ERP021867	['PRJEB19799','ERX3461484','ERS2526889','SC_EXP_26268_2#243','SAMEA4706728','12304101','ERR3439464','480613','8f6a262a-5454-11e8-bf7f-3c4a9275d6c8','Exploring_the_richness_of_Mycobacterium_bovis_strain_diversity-sc-4667','ERP021867','SC_RUN_26268_2#243']		2019-07-18T09:27:00.000Z			GBR	Europe																										801	801850468	192237127	PRJEB19799			99.32	1763847	56	La1.8.1	Other	['tbprofiler','diff','input','bovis_GBR','tree']	tuberculosis: animal-adapted	La1	Mycobacterium bovis
SAMEA115744439	ERR13273340	WGS	UNIVERSITY OF OXFORD, NUFFIELD DEPARTMENT OF MEDIC	ERX12643766	NextSeq 500	PAIRED	RANDOM PCR	GENOMIC	ILLUMINA	ERS20254323	ERP161058	['ERP161058','1124794','SAMEA115744439','PRJEB76547','ERX12643766','webin-reads-09061c82b6e1','09061c82b6e1','ERR13273340','b28b5ff0-515d-42d2-bc0f-19e45ec26bb9','ERS20254323','41870411']	2020	2024-08-09T03:30:00.000Z			DEU	Europe																										701	701129497	293489054	PRJEB76547								CRyPTIC_2024	tuberculosis: unclassified		Mycobacterium tuberculosis
SAMEA5164265	ERR4024760	WGS	WELLCOME SANGER INSTITUTE	ERX4026148	HiSeq X Ten	PAIRED	RANDOM	GENOMIC	ILLUMINA	ERS2971987	ERP112727	['14628139','626130','SC_RUN_28832_4#247','SAMEA5164265','ERR4024760','PRJEB30294','ERX4026148','SC_EXP_28832_4#247','The_Genomics_of_Multidrug_Resistant_Tuberculosis_Transmission__NIHR_funded_-sc-5364','ERP112727','3c5cdcdc-6414-11e8-bf99-3c4a9275d6c8','ERS2971987']		2020-04-19T14:55:00.000Z																														389	389209446	84021882	PRJEB30294			99.58	1632624	55	lineage2.2.1	Sensitive	['tree','input','diff','tbprofiler']	tuberculosis: unclassified		Mycobacterium tuberculosis
SAMN41416403	SRR29050739	WGS	FIND, THE FOUNDATION FOR INNOVATIVE NEW DIAGNOSTICS	SRX24575798	Illumina HiSeq 2000	PAIRED	RANDOM	GENOMIC	ILLUMINA	SRS21315887	SRP507535	['PRJNA1109295','24146D_6709E8D64A5F_1778','TB-IS-1026-1778_S17_R1_001.fastq.gz','24146D_6709E8D64A5F','SRS21315887','1109295','SRR29050739','41416403','SRX24575798','SAMN41416403','SRP507535']	2011	2024-05-16T09:57:00.000Z			VNM	Asia			Homo sapiens	3	human																					279	279438486	120356550	PRJNA1109295								WHO_mutations_2023	tuberculosis: unclassified		Mycobacterium tuberculosis
SAMN07766048	SRR6152855	WGS	BC CENTRE FOR DISEASE CONTROL PUBLIC HEALTH LABORATORY	SRX3264981	HiSeq X Ten	PAIRED	RANDOM	GENOMIC	ILLUMINA	SRS2577203	SRP119652	['SAMN07766048','SRP119652','BC08-Mtb137','SRR6152855','7766048','413593','SRS2577203','BC08-Mtb137_2.fastq.gz','SRX3264981','PRJNA413593']	2008	2017-10-10T10:58:00.000Z		49.15 N 123.7 W	CAN	North America	British Columbia		Homo sapiens	3	human					S		S						S	S							869	869978250	405206677	PRJNA413593	CRyPTIC_WHO2021_PMC7612554		99.6	1842665	53	lineage4.1.2.1	Sensitive	['Napier_2020','diff','tbprofiler','Walker_2022','input','tree']	tuberculosis: human-adapted	L4	Mycobacterium tuberculosis
SAMEA13292617	ERR9119482	WGS	UNIVERSITY OF OXFORD, NUFFIELD DEPARTMENT OF MEDIC	ERX8662031	NextSeq 500	PAIRED	RANDOM	GENOMIC	ILLUMINA	ERS10895548	ERP136042	['ERS10895548','ERX8662031','SAMEA13292617','sample.1994.734d6230','ERR9119482','30299114','ERP136042','run.1994.1.bc1d68db87a33deb644acf2c1011a6e5','project.SeqTreat_Borstel1','PRJEB51410','experiment.1994.20d5ea6d','862822']		2024-08-19T06:38:00.000Z																														651	651218882	271103203	PRJEB51410								CRyPTIC_SeqTreat_Borstel	tuberculosis: unclassified		Mycobacterium tuberculosis
SAMN41279832	SRR28978561	AMPLICON	IRCCS SAN RAFFAELE HOSPITAL	SRX24507892	MinION	SINGLE	RANDOM PCR	GENOMIC	OXFORD_NANOPORE	SRS21256086	SRP506720	['SRS21256086','SAMN41279832','460_ont.fastq.gz','1109750','460','SRR28978561','PRJNA1109750','SRP506720','bp0','SRX24507892','41279832']	2018	2024-05-09T09:46:00.000Z			ERI	Africa		sputum	Homo sapiens	3	human																					12	12359833	12206283	PRJNA1109750									tuberculosis: unclassified		Mycobacterium tuberculosis
SAMN19113455	SRR14519681	WGS	MDUPHL	SRX10865386	NextSeq 500	PAIRED	RANDOM	GENOMIC	ILLUMINA	SRS8960727	SRP319622	['19113455','NB551233_HF2LNBGXC_AUSMDU00034854','PRJNA729189','AUSMDU00034854','bp0','SRP319622','SRR14519681','729189','AUSMDU00034854_R1.fq.gz','SAMN19113455','SRS8960727','SRX10865386']	2016	2021-05-15T03:42:00.000Z			AUS	Oceania	Northern Territory		Homo sapiens	3	human																					1050	1050117828	442601445	PRJNA729189								input	tuberculosis: unclassified		Mycobacterium tuberculosis
SAMN30949134	SRR21690102	WGS	RIVM	SRX17688103	Illumina NovaSeq 6000	PAIRED	RANDOM	GENOMIC	ILLUMINA	SRS15219491	SRP399356	['RIVM0450.bam','RIVM0450','SRP399356','bp0','SAMN30949134','SRX17688103','30949134','PRJNA882748','882748','SRS15219491','SRR21690102']	2019	2022-09-23T18:05:00.000Z			NLD	Europe		sputum	Homo sapiens	3	human																					923	923952467	84233932	PRJNA882748								input	tuberculosis: unclassified		Mycobacterium tuberculosis
SAMN03647756	SRR2100583	WGS	UNIVERSITY OF OXFORD	SRX1095277	Illumina HiSeq 2500	PAIRED	RANDOM	GENOMIC	ILLUMINA	SRS990231	SRP061066	['PRJNA282721','SRP061066','2a60331c-14a7-4f89-985f-8abe11386f65_R00000039_v2.bam','3647756','SAMN03647756','SRX1095277','C00012995','SRR2100583','SRS990231','282721']		2015-07-15T14:50:00.000Z			GBR	Europe										S		S					S	S								436	436046400	286680426	PRJNA282721	CRyPTIC_WHO2021_PMC7612554		99.38	1889098	43	lineage4.1.1.3	Sensitive	['tbprofiler','input','Walker_2022','diff','Napier_2020','Menardo_2021','tree','Menardo_2018']	tuberculosis: human-adapted	L4.1.1.3	Mycobacterium tuberculosis
SAMEA3643460	ERR1363578	WGS	THE WELLCOME TRUST SANGER INSTITUTE	ERX1434848	Illumina HiSeq 2000	PAIRED	RANDOM	GENOMIC	ILLUMINA	ERS950609	ERP003279	['PRJEB4025','SC_RUN_18787_3#42','SAMEA3643460','ERR1363578','4871022','ERS950609','ERX1434848','222603','ERP003279','Global_and_local_genomics_of_Mycobacterium_ulcerans-sc-2013-06-06T12:45:33Z-2656','SC_EXP_18787_3#42','HW1-sc-1641996']		2016-04-20T15:07:00.000Z																														656	656835250	165770597	PRJEB4025									unclassified mycobacteria		Mycobacterium sp.
SAMN40031745	SRR28045609	WGS	CHRISTIAN MEDICAL COLLAGE, VELLORE	SRX23696916	Illumina NovaSeq 6000	PAIRED	RANDOM	GENOMIC	ILLUMINA	SRS20528220	SRP226525	['40031745','3301010585','3301010585_R1.fastq.gz','SRS20528220','SAMN40031745','575883','SRP226525','PRJNA575883','SRR28045609','SRX23696916']	2020	2024-02-22T07:24:00.000Z		21.7679 N 78.8718 E	IND	Asia	Madhya Pradesh - Bhairopur		Homo sapiens	3	human																					846	846237522	343533234	PRJNA575883			99.2	1845971	60	lineage1.2.2.2	Sensitive	['input','diff','tbprofiler','tree']	tuberculosis: unclassified		Mycobacterium tuberculosis
SAMN18823860	SRR14296102	WGS	USDA-NVSL-DBPL	SRX10654281	Illumina MiSeq	PAIRED	RANDOM	GENOMIC	ILLUMINA	SRS8749597	SRP315773	['18-7716','bp0','18-7716_R1.fastq.gz','SRS8749597','18823860','SRX10654281','723608','SRR14296102','SAMN18823860','PRJNA723608','SRP315773']	2018	2021-04-21T19:17:00.000Z			MEX	North America	Baja California		Bos taurus	2	domestic cattle																					635	635157729	413679907	PRJNA723608								['input','bovis_baja_MEX']	tuberculosis: animal-adapted	La1	Mycobacterium bovis
SAMN06579080	SRR5341342	WGS	INSTITUTE OF BIOINFORMATICS	SRX2638035	Illumina HiSeq 2500	PAIRED	RANDOM	GENOMIC	ILLUMINA	SRS2046056	SRP101836	['SRR5341342','SRP101836','SAMN06579080','SRS2046056','LIB26182','379070','PRJNA379070','JAL_IOB_130_R1.fastq.gz','6579080','bp0','SRX2638035','JAL_IOB_130']	2014	2017-03-14T16:39:00.000Z		26.8467 N 80.9462 E	IND	Asia	Uttar Pradesh	sputum	Homo sapiens	3	human																					917	917368750	355533484	PRJNA379070			99.29	1511104	43	lineage1.1.2	Other	['input','diff','Menardo_2021','tbprofiler','tree']	tuberculosis: human-adapted	L1.1.2	Mycobacterium tuberculosis
SAMEA115751288	ERR13292170	WGS	UNIVERSITY OF OXFORD, NUFFIELD DEPARTMENT OF MEDIC	ERX12662656	Illumina MiSeq	PAIRED	RANDOM PCR	GENOMIC	ILLUMINA	ERS20267575	ERP161058	['webin-reads-6d22c9c8ae19','ERR13292170','1124794','41910233','b28b5ff0-515d-42d2-bc0f-19e45ec26bb9','ERP161058','ERX12662656','ERS20267575','PRJEB76547','6d22c9c8ae19','SAMEA115751288']	2020	2024-08-11T02:00:00.000Z			USA	North America																										288	288643542	183988545	PRJEB76547								CRyPTIC_2024	tuberculosis: unclassified		Mycobacterium tuberculosis
SAMEA6359892	ERR5087852	WGS	WELLCOME SANGER INSTITUTE	ERX4893973	HiSeq X Ten	PAIRED	RANDOM	GENOMIC	ILLUMINA	ERS4126141	ERP021867	['ERS4126141','SC_RUN_33224_4#155','ERX4893973','17353510','Exploring_the_richness_of_Mycobacterium_bovis_strain_diversity-sc-4667','PRJEB19799','480613','ERR5087852','ERP021867','b2efc990-1692-11ea-8643-fa163e2f1184','SAMEA6359892','SC_EXP_33224_4#155']		2021-02-02T02:21:00.000Z			GBR	Europe																										327	327653390	68058800	PRJEB19799			99.27	1822628	62	La1.8.1	Other	['diff','tbprofiler','bovis_GBR','input','tree']	tuberculosis: animal-adapted	La1	Mycobacterium bovis
SAMN11265326	SRR8791284	AMPLICON	UNIVERSITY OF CALIFORNIA SAN DIEGO	SRX5581077	Illumina iSeq 100	PAIRED	PCR	GENOMIC	ILLUMINA	SRS4542658	SRP189570	['SRP189570','SRX5581077','SRS4542658','SAMN11265326','11265326','505787','PRJNA505787','30032_S10','30032_S10_L001_R1_001.fastq.gz','SRR8791284']		2019-03-27T08:42:00.000Z						sputum	Homo sapiens	3	human																					189	189291184	74857917	PRJNA505787									tuberculosis: unclassified		Mycobacterium tuberculosis
SAMN01908806	SRR671782	WGS	BGI	SRX225096	Illumina HiSeq 2000	PAIRED	PCR	GENOMIC	ILLUMINA	SRS388875	SRP018402	['1908806','BGI-FCD03GVACXX-110617-L7-GuangZ33','SRR671782','187550','SRX225096','SRP018402','SRS388875','BGI_GuangZ33_MYCsdlDEHDFAPEI-60_110617','SAMN01908806','BGI_GuangZ33','PRJNA187550']		2015-09-05T07:19:00.000Z			CHN	Asia																										528	528000120	303424057	PRJNA187550								['Napier_2020','input']	tuberculosis: human-adapted	L4.2.2	Mycobacterium tuberculosis
SAMN07658574	SRR6045301	WGS	MODMEDMICOXFORD	SRX3192565	Illumina MiSeq	PAIRED	RANDOM	GENOMIC	ILLUMINA	SRS2519702	SRP117784	['SRP117784','SRS2519702','SRR6045301','PRJNA401515','MMMOSRA:c822f8a1-5ddf-496f-b1ba-445ea272b387','SAMN07658574','MMMOSAM:c822f8a1-5ddf-496f-b1ba-445ea272b387','SRX3192565','401515','7658574']	2016	2017-10-27T16:53:00.000Z			GBR	Europe	Oxford		Homo sapiens	3	human																					565	565194563	357659098	PRJNA401515			98.94	1498673	48	La3	Sensitive	['Napier_2020','tbprofiler','diff','input','tree']	tuberculosis: human-adapted		Mycobacterium africanum
SAMEA112188904	ERR10748310	WGS	CTB/NICD	ERX10199916	NextSeq 550	PAIRED	RANDOM	GENOMIC	ILLUMINA	ERS14298793	ERP143048	['PRJEB58017','908050','ERP143048','ERS14298793','sample.S237','32028917','South African MDR-TB 2019-2020','SAMEA112188904','experiment.S237','ERR10748310','run.S237','ERX10199916']		2023-01-15T15:26:00.000Z																														196	196628932	93124063	PRJEB58017			99.5	857031	29	lineage2.2.1	MDR-TB	['diff','input','tbprofiler','tree']	tuberculosis: unclassified		Mycobacterium tuberculosis
SAMEA14493462	ERR9806879	WGS	UNIVERSITY OF ANTWERP	ERX9353865	Illumina HiSeq 2000	PAIRED	RANDOM PCR	GENOMIC	ILLUMINA	ERS12121825	ERP134958	['ena-EXPERIMENT-TAB-31-05-2022-21:20:15:605-1946','cheddar_cheese','ERS12121825','ena-RUN-TAB-31-05-2022-21:20:15:606-1947','28830829','ERX9353865','R13602','PRJEB50385','SAMEA14493462','ERR9806879','844747','ERP134958']	2011	2022-06-06T11:43:00.000Z			ZAF	Africa		sputum	Homo sapiens	3	human																					877	877741478	588491701	PRJEB50385								input	tuberculosis: unclassified		Mycobacterium tuberculosis
SAMEA13292068	ERR9117842	WGS	NDM EXPERIEMENTAL MEDICINE	ERX8660935	Illumina HiSeq 2500	PAIRED	RANDOM	GENOMIC	ILLUMINA	ERS10894999	ERP135943	['f3022a13-42dd-4af5-bbd8-3987a62bfbb0','ERX8660935','ERR9117842','SAMEA13292068','ERP135943','webin-reads-f3022a13-42dd-4af5-bbd8-3987a62bfbb0\-upload','f507d2ff-e822-4277-a350-81f1c265a540','813498','PRJEB51323','26521732','ERS10894999']	2017	2023-11-01T03:26:00.000Z			GBR	Europe	Birmingham		Homo sapiens	3	human																					349	349103805	162782933	PRJEB51323			99.25	1653895	56	lineage3	Sensitive	['diff','input','tbprofiler','tree']	tuberculosis: unclassified		Mycobacterium tuberculosis
SAMN09284213	SRR7240015	WGS	USDA-NVSL-DBL	SRX4146179	Illumina MiSeq	PAIRED	RANDOM PCR	GENOMIC	ILLUMINA	SRS3359798	SRP053287	['SAMN09284213','15-3296_S10_L001_R2_001.fastq.gz','SRP053287','SRS3359798','251692','PRJNA251692','15-3296','SRR7240015','9284213','SRX4146179']		2018-05-31T08:39:00.000Z							Bos taurus	2	domestic cattle																					542	542714078	346065907	PRJNA251692			99.45	1434995	74	La1.8.1	Other	['input','diff','tree','tbprofiler']	tuberculosis: animal-adapted	La1	Mycobacterium bovis
SAMN20525255	SRR15368975	WGS	SCHOOL OF PUBLIC HEALTH, FUDAN UNIVERSITY	SRX11671239	Illumina HiSeq 2000	PAIRED	PCR	GENOMIC	ILLUMINA	SRS9703347	SRP330727	['20525255','2013-South-008','A44_R1.fastq.gz','SRS9703347','bp0','SRR15368975','SAMN20525255','A44','751240','SRP330727','PRJNA751240','SRX11671239']	2013	2021-08-08T10:56:00.000Z		30.38 N 120.07 E	CHN	Asia	Zheijiang	sputum	Homo sapiens	3	human																					1140	1140975600	436983781	PRJNA751240			99.46	1728188	58	lineage4.5	Sensitive	['tree','input','timelapse_Zhejiang_CHN','diff','tbprofiler']	tuberculosis: unclassified		Mycobacterium tuberculosis
SAMN27029768	SRR18548953	WGS	CHILDRENS HOSPITAL OF CHONGQING MEDICAL UNIVERSITY	SRX14678734	Illumina NovaSeq 6000	PAIRED	RANDOM	GENOMIC	ILLUMINA	SRS12442863	SRP349160	['SRS12442863','PRJNA785273','SRP349160','SRX14678734','C49','bp0','SAMN27029768','UM200102T-UM200102T0005_L3.tbprofiler','UM200102T-UM200102T0005_L3_1.fq.gz','27029768','SRR18548953','785273']	2015	2022-03-30T21:13:00.000Z			CHN	Asia	Chongqing City		Homo sapiens	3	human																					1159	1159758000	373035054	PRJNA785273			99.47	1865529	61	lineage2.2.1	Sensitive	['diff','tbprofiler','tree','input']	tuberculosis: unclassified		Mycobacterium tuberculosis
SAMEA3721586	ERR1200660	WGS	CENTER FOR PUBLIC HEALTH RESEARCH, UNIVERSITY OF V	ERX1272918	Illumina HiSeq 2500	SINGLE	RANDOM	GENOMIC	ILLUMINA	ERS1028735	ERP010284	['SAMEA3721586','ena-RUN-CSISP-07-01-2016-08:19:45:233-59','4393124','PRJEB9201','ETH_BTBS729','ena-STUDY-CSISP-28-04-2015-14:56:31:018-31','ERX1272918','ERP010284','ERR1200660','297533','ERS1028735','ena-EXPERIMENT-CSISP-07-01-2016-08:19:45:233-59']		2016-02-27T17:34:00.000Z			ETH	Africa																										650	650624748	474095657	PRJEB9201								Menardo_2021	tuberculosis: human-adapted	L4	Mycobacterium tuberculosis
SAMN30157935	SRR20969808	WGS	CENTRE FOR TUBERCULOSIS CONTROL OF GUANGDONG PROVINCE	SRX16987508	Illumina NovaSeq 6000	PAIRED	RANDOM	GENOMIC	ILLUMINA	SRS14573272	SRP390552	['SRS14573272','SRP390552','bp0','30157935','SRX16987508','D20003469a','SRR20969808','gdtb_393','PRJNA866200','D20003469a.realigned.bam','866200','SAMN30157935']	2017	2022-08-08T18:40:00.000Z		23.08 N 113.14 E	CHN	Asia	Guangdong	sputum	Homo sapiens	3	human																					1114	1114550897	130053174	PRJNA866200			99.51	1833881	62	lineage2.2.1	Sensitive	['tree','input','diff','tbprofiler']	tuberculosis: unclassified		Mycobacterium tuberculosis
SAMN38375934	SRR27069378	WGS	THE FIRST AFFILIATED HOSPITAL OF NANCHANG UNIVERSITY	SRX22758887	Illumina HiSeq 2000	PAIRED	PCR	GENOMIC	ILLUMINA	SRS19746444	SRP475905	['SRP475905','38375934','SRR27069378','200485_L3','SRX22758887','PRJNA1044236','SRS19746444','200485_L3_1.fq.gz','1044236','SAMN38375934']	2021-10	2023-12-05T09:41:00.000Z			CHN	Asia	Jiangxi Province	sputum	Homo sapiens	3	human																					1281	1281548400	428376790	PRJNA1044236			99.5	1808382	62	lineage2.2.1.1	MDR-TB	['tree','input','diff','tbprofiler']	tuberculosis: unclassified		Mycobacterium tuberculosis
SAMN03648801	SRR2101554	WGS	UNIVERSITY OF OXFORD	SRX1096248	Illumina HiSeq 2500	PAIRED	RANDOM	GENOMIC	ILLUMINA	SRS990728	SRP061066	['405bd5bd-aec2-4399-9fc2-4378cd3c8921','282721','SRX1096248','405bd5bd-aec2-4399-9fc2-4378cd3c8921_R00000039_v3.bam','SRS990728','3648801','SAMN03648801','SRP061066','PRJNA282721','SRR2101554']		2015-07-16T04:23:00.000Z			ZAF	Africa						S	S			S		S	S	S			S	S	S				S			315	315023637	202755311	PRJNA282721	CRyPTIC_WHO2021_PMC7612554		99.28	1424417	53	lineage4.1.2.1	Sensitive	['diff','Napier_2020','input','tree','Menardo_2021','tbprofiler','Walker_2022','Menardo_2018']	tuberculosis: human-adapted	L4.1.2.1	Mycobacterium tuberculosis
SAMEA7551841	ERR4818477	WGS	PUBLIC HEALTH ENGLAND	ERX4688319	Illumina HiSeq 2500	PAIRED	RANDOM	GENOMIC	ILLUMINA	ERS5308489	ERP124941	['PRJEB41201','SAMEA7551841','773303','ERX4688319','ERP124941','run.21297','ERR4818477','sample.21297','22471234','experiment.21297','project.PHE-TB','ERS5308489']		2021-11-10T19:17:00.000Z			GBR	Europe										S		S						S								653	653873297	284751939	PRJEB41201	Walker_2022		99.56	1808517	40	lineage4.8	Sensitive	['tbprofiler','diff','tree','Walker_2022','input','CRyPTIC_PHE']	tuberculosis: unclassified		Mycobacterium tuberculosis
SAMN07999118	SRR6280343	WGS	FUDAN UNIVERSITY	SRX3382372	Illumina HiSeq 2000	PAIRED	size fractionation	GENOMIC	ILLUMINA	SRS2677901	SRP124760	['SRR6280343','417753','SRS2677901','SRP124760','SAMN07999118','7999118','PRJNA417753','SJ_2014_1723.sort.bam','SJ20141723','SRX3382372']	2014	2017-11-10T05:12:00.000Z		31.03 N 121.23 E	CHN	Asia	Shanghai,Songjiang	sputum	Homo sapiens	3	human																					659	659139400	323817766	PRJNA417753			99.56	1980918	46	lineage2.2.1	Sensitive	['diff','tbprofiler','Napier_2020','input','tree']	tuberculosis: human-adapted	L2.2.1	Mycobacterium tuberculosis
SAMN38204391	SRR26787855	WGS	HMS	SRX22486150	Illumina HiSeq 4000	SINGLE	cDNA	GENOMIC	ILLUMINA	SRS19499495	SRP471323	['PRJNA1039243','38204391','SAMN38204391','=MID(A4, 5,5)','SRR26787855','Peru10493','SRP471323','SRX22486150','bp0','1039243','Peru10493_R1.fastq.gz','SRS19499495']	2020	2023-11-11T09:55:00.000Z			PER	South America		sputum	Homo sapiens	3	human																					1089	1089029100	356298868	PRJNA1039243								standford	tuberculosis: unclassified		Mycobacterium tuberculosis
SAMEA115751189	ERR13292070	WGS	UNIVERSITY OF OXFORD, NUFFIELD DEPARTMENT OF MEDIC	ERX12662556	Illumina MiSeq	PAIRED	RANDOM PCR	GENOMIC	ILLUMINA	ERS20267476	ERP161058	['41910134','1124794','ERS20267476','078865291ca8','b28b5ff0-515d-42d2-bc0f-19e45ec26bb9','SAMEA115751189','ERX12662556','ERR13292070','webin-reads-078865291ca8','ERP161058','PRJEB76547']	2020	2024-08-10T07:28:00.000Z			USA	North America																										1314	1314697362	864305540	PRJEB76547								CRyPTIC_2024	tuberculosis: unclassified		Mycobacterium tuberculosis
SAMEA8718336	ERR8975085	WGS	CTB/NICD	ERX5543441	Illumina HiSeq 4000	PAIRED	RANDOM	GENOMIC	ILLUMINA	ERS6402782	ERP128647	['773351','26339307','SAMEA8718336','experiment.14231','ERX5543441','sample.14231','PRJEB44577','run.14231.1','ERR8975085','ERP128647','ERS6402782','project.Wellcome_clinical_isolates_site10']		2022-03-15T07:17:00.000Z			ZAF	Africa						S				S	S	S	S	S				S		S	S	S	S	S	S	577	577959300	243476387	PRJEB44577	CRyPTIC_reuse_table		99.81	1755358	61	lineage4.8.1	Sensitive	['diff','CRyPTIC_CTB-NICD','tree','CRyPTIC_reuse_table','input','tbprofiler']	tuberculosis: unclassified		Mycobacterium tuberculosis
SAMEA7547555	ERR4814049	WGS	BRAZIL	ERX4684039	Illumina HiSeq 4000	PAIRED	RANDOM	GENOMIC	ILLUMINA	ERS5304209	ERP124940	['PRJEB41200','ERR4814049','experiment.16922','773302','ERX4684039','project.Brazil','run.16922','22466948','sample.16922','ERS5304209','SAMEA7547555','ERP124940']		2021-11-10T11:02:00.000Z			BRA	South America																										398	398687700	175710530	PRJEB41200			99.36	1680412	61	lineage4.1.2.1	Sensitive	['CRyPTIC_BRA','diff','standford','tbprofiler','tree','input']	tuberculosis: unclassified		Mycobacterium tuberculosis
SAMN15718526	SRR12380472	WGS	DIVISION OF GENOMIC MEDICINE AND INNOVATION SUPPORT	SRX8879252	NextSeq 500	SINGLE	RANDOM PCR	GENOMIC	ILLUMINA	SRS7139732	SRP275727	['SRP275727','SRX8879252','SAMN15718526','15718526','650561','SRS7139732','bp0','SRR12380472','MTBDR181094','MTBDR181094_S142_good_1.fastq.gz','PRJNA650561']	2019	2020-08-03T22:10:00.000Z		15.87 N 100.99 E	THA	Asia		sputum	Homo sapiens	3	human																					77	77217378	37881703	PRJNA650561									tuberculosis: unclassified		Mycobacterium tuberculosis
SAMEA12852687	ERR11244417	WGS	SWISS TROPICAL AND PUBLIC HEALTH INSTITUTE	ERX10652621	Illumina NovaSeq 6000	SINGLE	RANDOM	GENOMIC	ILLUMINA	ERS10460257	ERP135175	['ERS10460257','PRJEB50582','ERP135175','G43656','ena-RUN-TAB-17-04-2023-19:57:14:235-4932','34306880','930268','ERR11244417','ena-EXPERIMENT-TAB-17-04-2023-19:57:14:235-4931','SAMEA12852687','ERX10652621','8cc6b8bd-130a-4c76-a0b2-3197bafe5cc6']	2015	2023-07-27T09:54:00.000Z			GEO	Asia		sputum																								235	235837929	85461901	PRJEB50582									tuberculosis: unclassified		Mycobacterium tuberculosis
SAMN17975346	SRR13734832	AMPLICON	ROCKEFELLER UNIVERSITY	SRX10122372	Illumina NovaSeq 6000	SINGLE	PCR	GENOMIC	ILLUMINA	SRS8277000	SRP305055	['SRX10122372','17975346','PRJNA700384','SRP305055','700384','SAMN17975346','bp0','RLC12_HN878_P4_minus_rep3','SRR13734832','HN878_P4_minus_rep3_S7_L002_R1_001.fastq.gz','SRS8277000','HN878_P4_minus_rep3']		2021-02-17T22:20:00.000Z																														12293	12293334913	3814274239	PRJNA700384									tuberculosis: unclassified		Mycobacterium tuberculosis
SAMN07236539	['SRR5710027','SRR19857364','SRR11828989']	WGS		['SRX8379513','SRX15900912','SRX2930350']	['BGISEQ-500','Illumina MiSeq']	PAIRED	RANDOM	GENOMIC	['BGISEQ','ILLUMINA']	SRS2293057		['SRX8379513','32449','SAMN07236539','SRS2293057','BGI40_1.fq.gz','390471','SRX2930350','PRJNA390052','SRP109608','7236539','PRJNA390471','HS007_WBB285_S31_L001_R2.fastq','WBB285_R1.fastq','PRJNA630780','SRR19857364','SRR5710027','bp0','WBB285','SRX15900912','WBB285_DS 32449','SRP260333','SRR11828989','630780']				13.7563 N 100.5018 E	THA	Asia	Bangkok	sputum	Homo sapiens	3	human					R		R						R	S							1987	1987620050	1211268308	['PRJNA630780','PRJNA390471']	CRyPTIC_WHO2021_PMC7612554		99.34	872274	48	lineage2.1	Pre-XDR-TB	['tbprofiler','Napier_2020','tree','Walker_2022','Menardo_2021','diff','input']	tuberculosis: human-adapted	L2.1	Mycobacterium tuberculosis
SAMEA112143787	ERR10497133	WGS	UNIVERSITY OF OSLO	ERX10014423	Illumina Genome Analyzer II	PAIRED	RANDOM	GENOMIC	ILLUMINA	ERS14253545	ERP132344	['SAMEA112143787','ERS14253545','PRJEB48019','ERR10497133','C2_2','ena-STUDY-UNIVERSITY OF OSLO-10-10-2021-19:54:27:289-82','ERP132344','31798359','webin-reads-C2_2','ERX10014423','843667']	2015	2022-11-25T04:02:00.000Z			NOR	Europe		As reported: genome																								1363	1363749660	549706541	PRJEB48019			99.88	1628438	46	lineage4.9	Sensitive	['tbprofiler','tree','input','diff']	tuberculosis: unclassified		Mycobacterium tuberculosis
SAMEA1102286	ERR2510589	WGS	SAN RAFFAELE SCIENTIFIC INSTITUTE	ERX2530004	NextSeq 500	PAIRED	RANDOM	GENOMIC	ILLUMINA	ERS2394905	ERP107941	['ERX2530004','ERS2394905','sample.3599','SAMEA1102286','project.First_10k_genomes_study_set_3','experiment.3599','ERR2510589','493033','ERP107941','PRJEB25972','10121217','run.3599']		2022-07-23T22:18:00.000Z			PAK	Asia						S				S	S	R	S	S				R	R	S	S	S	R	S	R	454	454328061	204557076	PRJEB25972	['CRyPTIC_reuse_table','Walker_2022']		99.47	1538775	44	lineage3	MDR-TB	['Walker_2022','input','CRyPTIC_reuse_table','tree','tbprofiler','diff','CRyPTIC_SanRaffaele','Napier_2020']	tuberculosis: human-adapted	L3	Mycobacterium tuberculosis
SAMN43397433	SRR30443926	WGS	WADSWORTH CENTER	SRX25869214	NextSeq 550	PAIRED	RANDOM	GENOMIC	ILLUMINA	SRS22482779	SRP338930	['43397433','SAMN43397433','766641','IDR2400042622-01-01','SRS22482779','SRP338930','SRX25869214','SRR30443926','PRJNA766641','IDR2400042622-01-01.R1.fastq.gz']	2024	2024-08-28T16:56:00.000Z			USA	North America	New York state	sputum	Homo sapiens	3	human																					579	579472400	260433518	PRJNA766641									tuberculosis: unclassified		Mycobacterium tuberculosis
SAMN00102920	SRR011186	WGS	BI	SRX002429	Illumina Genome Analyzer II	SINGLE	RANDOM	GENOMIC	ILLUMINA	SRS002004	SRP001046	['SAMN00102920','11103.WR17988.Solexa-8997.30E3HAAXX081212.S','PRJNA39969','39969','SRX002429','SRP001046','PRJNA39969.NLA000701197','102920','BI.081212_SL-XAL_0002_FC30E3HAAXX.7.srf','SRR011186','Mycobacterium_tuberculosis_Phylogenetic_Comparative','SRS002004']		2014-05-26T00:20:00.000Z																														809	809377732	428929095	PRJNA39969									MTBC		Mycobacterium canettii
SAMN38644402	SRR27048616	WGS	FIOCRUZ	SRX22738105	NextSeq 500	PAIRED		GENOMIC	ILLUMINA	SRS19726619	SRP475706	['SRP475706','KAN-141_lib25001_nextseq_n0232_151bp_R1.fastq.gz','SRR27048616','SRS19726619','KAN-141','SAMN38644402','SRX22738105','bp0','201601208','PRJNA1048499','38644402','1048499']	1995	2023-12-04T17:01:00.000Z			GLP	North America		gastric aspirate	Homo sapiens	3	human																					539	539498568	231980647	PRJNA1048499									NTM: unclassified		Mycobacterium kansasi
SAMD00153187	['DRR161209','DRR161272']	WGS		['DRX151897','DRX151834']	['MinION','Illumina HiSeq 2500']	['SINGLE','PAIRED']	RANDOM	GENOMIC	['ILLUMINA','OXFORD_NANOPORE']	DRS115455		['DRR161272','DRS115455','13500758','DRR161209','PRJDB7717','DRX151897','594871','SAMD00153187','DRX151834','DRP005652']																																1178	1178431585	882199657	PRJDB7717									unclassified mycobacteria		Mycobacterium sp.
SAMN27519664	SRR18715370	WGS	NIH / NIAID	SRX14815758	NextSeq 500	PAIRED	RANDOM	GENOMIC	ILLUMINA	SRS12572297	SRP369525	['SAMN27519664','SRP369525','SRR18715370','SRX14815758','bp0','SRS12572297','825524','TBPO-1576_lib40080_nextseq_nx0118_151bp.filtered_2nd.1.fastq.gz','PRJNA825524','17651','27519664']	2020	2022-04-11T14:32:00.000Z		41.7151 N 44.8271 E	GEO	Asia	Tbilisi	sputum	Homo sapiens	3	human																					642	642256552	299972095	PRJNA825524								['TB_Portals','input']	tuberculosis: unclassified		Mycobacterium tuberculosis
SAMEA14460233	ERR9786415	WGS	INSTITUTE OF TROPICAL MEDICINE	ERX9333691	Illumina HiSeq 2500	PAIRED	RANDOM	GENOMIC	ILLUMINA	ERS12087180	ERP137916	['ERP137916','ena-RUN-TAB-27-05-2022-13:53:26:358-11491','ERX9333691','ERS12087180','ena-EXPERIMENT-TAB-27-05-2022-13:53:26:358-11490','ECF-13-F102','0efe4541-10cd-4d79-a29f-96d29eadb5f3','ERR9786415','SAMEA14460233','28830049','PRJEB53138','844815']	2013	2022-06-25T18:13:00.000Z			GMB	Africa		sputum	Homo sapiens	3	human																					497	497310064	316034645	PRJEB53138			99.45	1730553	61	lineage4.3.4.2	Sensitive	['diff','tbprofiler','tree','WGS_2011-2014_GMB','input']	tuberculosis: unclassified		Mycobacterium tuberculosis
SAMN20927489	SRR17729342	WGS	NATIONAL UNIVERSITY OF SINGAPORE	SRX13892179	Illumina HiSeq 4000	PAIRED	RANDOM	GENOMIC	ILLUMINA	SRS11756400	SRP356518	['SBO009-CTCAAGAA_S9_L001_R1_001_HS008-PE-R00103.fastq.gz','20927489','SRP356518','756844','SRR17729342','SRS11756400','cam011','SRX13892179','PRJNA756844','SAMN20927489']	2017	2022-01-24T21:31:00.000Z		12.57 N 105 E	KHM	Asia		sputum	Homo sapiens	3	human																					1206	1206379166	473201324	PRJNA756844			99.36	1763163	60	lineage1.2.1.2.1	Sensitive	['input','tree','diff','tbprofiler']	tuberculosis: unclassified		Mycobacterium tuberculosis
SAMN41148855	SRR28859612	WGS	WADSWORTH CENTER	SRX24419625	NextSeq 550	PAIRED	RANDOM	GENOMIC	ILLUMINA	SRS21175087	SRP338930	['IDR2300069528-01-01.R1.fastq.gz','SRS21175087','SRX24419625','SAMN41148855','766641','PRJNA766641','41148855','SRR28859612','SRP338930','IDR2300069528-01-01']	2023	2024-05-01T11:25:00.000Z			USA	North America	New York state		Homo sapiens	3	human																					462	462497153	207214354	PRJNA766641			99.59	1574306	52	lineage3	Sensitive	['input','tree','tbprofiler','diff']	tuberculosis: unclassified		Mycobacterium tuberculosis
SAMEA1707435	ERR229915	WGS	SC	ERX204466	Illumina HiSeq 2000	PAIRED	RANDOM	GENOMIC	ILLUMINA	ERS181464	ERP000192	['ERR229915','SAMEA1707435','ERP000192','SC_RUN_8939_3#1','SC_EXP_8939_3#1','ERX204466','1922722','Variation discovery in Russian TB isolates-sc-2010-04-20','ERS181464','PRJEB2138','203970','2337R-sc-2012-10-11T13:38:56Z-1494234','Variation discovery in Russian TB isolates-sc-2010']	2010	2013-02-19T02:43:00.000Z			RUS	Europe	Samara		Homo sapiens	3	human	S	S			R		R		R				R	R				S			431	431620200	207473928	PRJEB2138	CRyPTIC_WHO2021_PMC7612554		99.52	1784359	41	lineage2.2.1	MDR-TB	['diff','Walker_2022','tree','input','Menardo_2018','Menardo_2021','Napier_2020','tbprofiler']	tuberculosis: human-adapted	L2.2.1	Mycobacterium tuberculosis
SAMEA7561959	ERR4829520	WGS	SAN RAFFAELE SCIENTIFIC INSTITUTE	ERX4699504	NextSeq 500	PAIRED	RANDOM	GENOMIC	ILLUMINA	ERS5318593	ERP124983	['ERP124983','experiment.26876','ERX4699504','PRJEB41242','project.Italy','ERR4829520','sample.26876','run.26876','773309','ERS5318593','22477527','SAMEA7561959']		2021-11-11T07:51:00.000Z			ITA	Europe						S				S	S	S	S	S				S		S	S	S	S	S	S	298	298187621	124237210	PRJEB41242	['Walker_2022','CRyPTIC_reuse_table']		99.65	1693238	57	lineage4.8	Sensitive	['tree','CRyPTIC_SanRaffaele','diff','tbprofiler','Walker_2022','CRyPTIC_reuse_table','input']	tuberculosis: unclassified		Mycobacterium tuberculosis
SAMN41421887	SRR29055585	WGS	FIND, THE FOUNDATION FOR INNOVATIVE NEW DIAGNOSTICS	SRX24580240	Illumina HiSeq 2000	PAIRED	RANDOM	GENOMIC	ILLUMINA	SRS21320156	SRP507535	['TB-CPath-Warren-IS-1025-C309-4-1_S87_R1_001.fastq.gz','82B8A3_02344BBF3FDA_C309_4_1','SRP507535','SRS21320156','1109295','SAMN41421887','SRR29055585','82B8A3_02344BBF3FDA','SRX24580240','PRJNA1109295','41421887']		2024-05-16T11:49:00.000Z							Homo sapiens	3	human																					146	146192462	64531980	PRJNA1109295								WHO_mutations_2023	tuberculosis: unclassified		Mycobacterium tuberculosis
SAMEA104027398	ERR1950074	WGS	STATENS SERUM INSTITUT	ERX2015863	NextSeq 500	PAIRED	RANDOM	GENOMIC	ILLUMINA	ERS1691291	ERP022352	['PRJEB20214','7181687','ERR1950074','388615','ERS1691291','ena-RUN-STATENS SERUM INSTITUT-26-04-2017-13:48:51:310-124','SAMEA104027398','ERX2015863','ena-STUDY-STATENS SERUM INSTITUT-03-04-2017-09:47:03:433-394','ena-EXPERIMENT-STATENS SERUM INSTITUT-26-04-2017-13:48:51:310-124','ERP022352','DKC2-0T88']	2010	2017-05-31T17:42:00.000Z			DNK	Europe		sputum	Homo sapiens	3	human																					119	119670548	55498301	PRJEB20214			99.42	734515	22	lineage4.8	Sensitive	['tbprofiler','diff','Napier_2020','tree','input','outbreak_1112-15_DNK']	tuberculosis: human-adapted	L4.8	Mycobacterium tuberculosis
SAMEA7562312	ERR4829873	WGS	SAN RAFFAELE SCIENTIFIC INSTITUTE	ERX4699857	NextSeq 500	PAIRED	RANDOM	GENOMIC	ILLUMINA	ERS5318946	ERP124983	['PRJEB41242','SAMEA7562312','project.Italy','773309','ERS5318946','ERP124983','experiment.31649','run.31649','ERR4829873','22477880','ERX4699857','sample.31649']		2021-11-11T08:01:00.000Z			ITA	Europe						S				S	S	S	S	S				S		S	S	S	S	S	S	397	397236246	153661634	PRJEB41242	['CRyPTIC_reuse_table','Walker_2022']		97.75	1721503	53	lineage4.4.1.1	Sensitive	['tree','tbprofiler','diff','Walker_2022','CRyPTIC_SanRaffaele','CRyPTIC_reuse_table','input']	tuberculosis: unclassified		Mycobacterium tuberculosis
SAMN35340189	SRR24710184	WGS	NIH / NIAID	SRX20488754	NextSeq 2000	PAIRED	RANDOM	GENOMIC	ILLUMINA	SRS17799490	SRP439184	['SRX20488754','SRS17799490','bp0','TBPO-3106_lib49919_nextseq_ny0050_151bp.filtered_2_bwa.1.fastq.gz','41875','SAMN35340189','975605','SRP439184','35340189','SRR24710184','PRJNA975605']	2021	2023-05-23T22:06:00.000Z		48.0196 N 66.9237 E	KAZ	Asia		sputum	Homo sapiens	3	human																					786	786130160	267546627	PRJNA975605			99.42	1727933	56	lineage2.2.1	MDR-TB	['tree','diff','input','tbprofiler']	tuberculosis: unclassified		Mycobacterium tuberculosis
SAMN37210380	SRR25827600	WGS	HAYSTACKANALYTICS PVT. LTD.	SRX21549433	NextSeq 550	PAIRED	PCR	GENOMIC	ILLUMINA	SRS18757435	SRP457772	['HAPL_399_R1.fastq.gz','SAMN37210380','HAPL_399','SRX21549433','bp0','1011210','SRR25827600','SRS18757435','SRP457772','PRJNA1011210','37210380']	2021	2023-08-31T12:28:00.000Z		20.5937 N 78.9629 E	IND	Asia		sputum	Homo sapiens	3	human																					1013	1013590696	453205085	PRJNA1011210								['denylist','input']	tuberculosis: unclassified		Mycobacterium tuberculosis
SAMN18823786	SRR14296184	WGS	USDA-NVSL-DBPL	SRX10654199	Illumina MiSeq	PAIRED	RANDOM	GENOMIC	ILLUMINA	SRS8749515	SRP315773	['18823786','18-4984_R1.fastq.gz','18-4984','SRR14296184','SRX10654199','SRS8749515','SAMN18823786','723608','PRJNA723608','bp0','SRP315773']	2018	2021-04-21T19:20:00.000Z			MEX	North America	Baja California		Bos taurus	2	domestic cattle																					505	505516120	334365956	PRJNA723608			99.47	1241531	69	La1.8.1	Other	['diff','input','tbprofiler','bovis_baja_MEX','tree']	tuberculosis: animal-adapted	La1	Mycobacterium bovis
SAMEA1406157	ERR117641	WGS	SC	ERX093915	Illumina HiSeq 2000	PAIRED	RANDOM	GENOMIC	ILLUMINA	ERS083064	ERP000276	['SC_RUN_7554_1#27','ERS083064','Mycobacterium tuberculosis pilot-sc-2010-07-26','SAMEA1406157','SC_EXP_7554_1#27','S00007147-sc-2011-12-22T13:21:39Z-1328461','PRJEB2221','203976','ERR117641','995082','ERP000276','ERX093915']		2014-09-22T11:34:00.000Z																														372	372186000	218036560	PRJEB2221			99.19	1855174	42	lineage1.1.3.1	HR-TB	['diff','tbprofiler','input','tree']	tuberculosis: unclassified		Mycobacterium tuberculosis
SAMEA115475635	['ERR12866213','ERR12866212']	WGS		['ERX12239033','ERX12239034']	Illumina NovaSeq 6000	SINGLE		GENOMIC	ILLUMINA	ERS18731995		['ERX12239033','794708','ena-EXPERIMENT-TAB-10-04-2024-10:42:12:160-1547','SAMEA115475635','ERR12866212','ena-EXPERIMENT-TAB-10-04-2024-10:42:12:159-1545','ERX12239034','ERS18731995','ERR12866213','G67665','PRJEB49562','ena-RUN-TAB-10-04-2024-10:42:12:160-1548','42713853','ERP134075','ena-RUN-TAB-10-04-2024-10:42:12:159-1546','9bc3fa2b-c877-4dc7-b821-d8f2b9e08e1b']					TZA	Africa			Homo sapiens	3	human																					691	691859366	205931382	PRJEB49562									tuberculosis: unclassified		Mycobacterium tuberculosis
SAMEA13119677	['ERR8773539','ERR8773540']	WGS		['ERX8436911','ERX8436913']	Illumina HiSeq 2500	PAIRED		GENOMIC	ILLUMINA	ERS10723643		['G02081','ERS10723643','863195','ena-EXPERIMENT-TAB-24-02-2022-09:00:19:125-90625','ena-RUN-TAB-24-02-2022-09:00:19:125-90626','PRJEB50999','ERP135588','ERR8773539','SAMEA13119677','30046187','ERR8773540','e85ebed1-8b4e-426c-a0a5-d56f438d6aa3','ena-RUN-TAB-24-02-2022-09:00:19:125-90628','ena-EXPERIMENT-TAB-24-02-2022-09:00:19:125-90627','ERX8436913','ERX8436911']					CHE	Europe			Homo sapiens	3	human																					801	802102812	610477227	PRJEB50999			99.16	2562735	57	lineage4.1.4	Sensitive	['input','tree','diff','tbprofiler']	tuberculosis: unclassified		Mycobacterium tuberculosis
SAMN41468289	SRR29093723	WGS	FIND, THE FOUNDATION FOR INNOVATIVE NEW DIAGNOSTICS	SRX24618023	Illumina HiSeq 2000	PAIRED	RANDOM	GENOMIC	ILLUMINA	SRS21355188	SRP507535	['1109295','SRX24618023','SRS21355188','TB-C177-3-3_S11_L001_R1_001.fastq.gz','82B8A3_FE23FB1BCE7B_C177_3_3','PRJNA1109295','82B8A3_FE23FB1BCE7B','41468289','SRP507535','SAMN41468289','SRR29093723']		2024-05-21T06:07:00.000Z			ZAF	Africa			Homo sapiens	3	human																					583	583274841	366767000	PRJNA1109295								WHO_mutations_2023	tuberculosis: unclassified		Mycobacterium tuberculosis
SAMEA3374747	ERR1023307	WGS	THE WELLCOME TRUST SANGER INSTITUTE	ERX1102179	Illumina HiSeq 2000	PAIRED	RANDOM	GENOMIC	ILLUMINA	ERS716668	ERP004677	['ERS716668','ERR1023307','SC_RUN_16852_4#14','PRJEB5280','Mycobacterium_tuberculosis__HICF__sequencing-sc-2926','BTB_07_367-sc-2292045','SAMEA3374747','ERX1102179','SC_EXP_16852_4#14','ERP004677','4106507','247745']		2016-03-05T14:05:00.000Z			PER	South America																										634	634665250	101649846	PRJEB5280			99.55	1828155	52	lineage4.1.4	Sensitive	['diff','Napier_2020','tbprofiler','input','tree','standford']	tuberculosis: human-adapted	L4.1.4	Mycobacterium tuberculosis
SAMN15702939	SRR12395331	WGS	WADSWORTH CENTER	SRX8893566	MinION	SINGLE	RANDOM	GENOMIC	OXFORD_NANOPORE	SRS7152588	SRP276100	['15702939','SRP276100','650381','PRJNA650381','SRS7152588','A113','bp0','SRR12395331','SRX8893566','IDR1900031533-01-01','SAMN15702939','IDR1900031533-01-01.fastq.gz']	2019	2020-08-05T13:33:00.000Z		43.0414891 N 76.1396289 W	USA	North America	SYRACUSE	As reported: ZLYNO	Homo sapiens	3	human																					473	473442813	427581941	PRJNA650381									tuberculosis: unclassified		Mycobacterium tuberculosis
SAMN30543680	SRR21277428	WGS	SCHOOL OF PUBLIC HEALTH, FUDAN UNIVERSITY	SRX17286742	Illumina HiSeq 2500	PAIRED	RANDOM	GENOMIC	ILLUMINA	SRS14851422	SRP394436	['SAMN30543680','SRS14851422','SRP394436','SRR21277428','J99_R1.fastq.gz','PRJNA874331','J99','874331','SRX17286742','30543680','bp0']	2016	2022-08-28T01:02:00.000Z			CHN	Asia	Eastern China		Homo sapiens	3	human																					1450	1450469100	561588608	PRJNA874331			99.49	1872214	63	lineage4.5	Sensitive	['tree','input','tbprofiler','diff']	tuberculosis: unclassified		Mycobacterium tuberculosis
SAMEA7157745	['ERR5866323','ERR5866325','ERR5866324']	WGS		['ERX5512119','ERX5512120','ERX5512118']	Illumina HiSeq 2500	PAIRED		GENOMIC	ILLUMINA	ERS4918206		['674180','ERR5866324','ERX5512119','ERR5866325','ERS4918206','ena-RUN-Swiss Tropical and Public Health Institute-03-05-2021-19:33:15:208-2788','PRJEB39561','SRS8943594','ena-RUN-Swiss Tropical and Public Health Institute-03-05-2021-19:33:15:208-2787','ERX5512118','ena-STUDY-Swiss Tropical and Public Health Institute-27-07-2020-11:23:30:592-1894','19047092','ERP123095','SAMEA7157745','ena-EXPERIMENT-Swiss Tropical and Public Health Institute-03-05-2021-19:33:15:208-2789','ERX5512120','ena-RUN-Swiss Tropical and Public Health Institute-03-05-2021-19:33:15:208-2789','ERR5866323','ena-EXPERIMENT-Swiss Tropical and Public Health Institute-03-05-2021-19:33:15:208-2788','ena-EXPERIMENT-Swiss Tropical and Public Health Institute-03-05-2021-19:33:15:208-2787','G08018']					GEO	Asia																										762	764176656	377954283	PRJEB39561								['input','R-MDR_GEO']	tuberculosis: unclassified		Mycobacterium tuberculosis
SAMN05577221	SRR4034237	WGS	HARVARD MEDICAL SCHOOL	SRX2025536	Illumina HiSeq 2000	PAIRED	RANDOM	GENOMIC	ILLUMINA	SRS1619965	SRP082185	['P38-Lung4-B3','SRP082185','5577221','SAMN05577221','SRS1619965','PRJNA323744','SRR4034237','SRX2025536','323744','785-L4B3_1.fastq.gz']	2013-11	2016-08-16T02:10:00.000Z		29.6483 S 30.3318 E	ZAF	Africa	Kwazulu-Natal	lung	Homo sapiens	3	human																					451	451193462	308726372	PRJNA323744								['denylist','intrapatient_ZAF','input','Napier_2020']	tuberculosis: human-adapted	L4.3.2.1	Mycobacterium tuberculosis
SAMN26038054	SRR18213917	WGS	MODMEDMICOXFORD	SRX14360267	Illumina HiSeq 2500	PAIRED	RANDOM	GENOMIC	ILLUMINA	SRS12173789	SRP076676	['302362','26038054','SRX14360267','SRS12173789','SRP076676','SRR18213917','SAMN26038054','MMMOSAM:395dd49e-3159-4ee1-addf-96acb583ca38','PRJNA302362','MMMOSRA:395dd49e-3159-4ee1-addf-96acb583ca38']	2013	2022-03-03T13:59:00.000Z			GBR	Europe	Birmingham		Homo sapiens	3	human																					362	362797400	247264385	PRJNA302362			99.24	1871938	42	lineage1.1.2	Sensitive	['tree','diff','tbprofiler','input']	tuberculosis: unclassified		Mycobacterium tuberculosis
SAMN31018832	SRR21709845	WGS	WADSWORTH CENTER	SRX17707307	Illumina MiSeq	PAIRED	RANDOM	GENOMIC	ILLUMINA	SRS15237841	SRP338930	['31018832','SAMN31018832','SRP338930','SRX17707307','PRJNA766641','766641','IDR1900005784-01-01_S7_L001_R1_001.fastq.gz','SRS15237841','SRR21709845','IDR1900005784']	2019	2022-09-26T11:40:00.000Z			USA	North America	New York state		Homo sapiens	3	human																					336	336885676	189313960	PRJNA766641			99.62	1107027	59	lineage2.2.1.1	Sensitive	['diff','tbprofiler','input','tree']	tuberculosis: unclassified		Mycobacterium tuberculosis
SAMEA9976188	ERR6865491	WGS	IMPERIAL COLLEGE LONDON	ERX6488919	Illumina HiSeq 2000	PAIRED	RANDOM	GENOMIC	ILLUMINA	ERS7654467	ERP123401	['CA0113809_raw_wgs_R1R2','CA0113809','ERR6865491','ena-STUDY-IMPERIAL COLLEGE LONDON-12-08-2020-14:44:57:582-2394','CA0113809_raw_wgs','PRJEB39837','22010989','666870','ERX6488919','ERP123401','ERS7654467','SAMEA9976188']	2009	2021-11-17T05:55:00.000Z			PER	South America	Lima		Homo sapiens	3	human																					324	324396018	142130689	PRJEB39837			99.61	1695493	58	lineage4.1.2.1	Sensitive	['tbprofiler','diff','standford','input','tree']	tuberculosis: unclassified		Mycobacterium tuberculosis
SAMN41417206	SRR29050884	WGS	FIND, THE FOUNDATION FOR INNOVATIVE NEW DIAGNOSTICS	SRX24575653	Illumina HiSeq 2000	PAIRED	RANDOM	GENOMIC	ILLUMINA	SRS21315741	SRP507535	['TB-IS-1051-120001H_S201_R1_001.fastq.gz','SRX24575653','456AC9_DF906BDE6D2B','SRP507535','SRS21315741','456AC9_DF906BDE6D2B_120001','PRJNA1109295','41417206','SAMN41417206','SRR29050884','1109295']		2024-05-16T09:57:00.000Z							Homo sapiens	3	human																					312	312177702	144145897	PRJNA1109295								WHO_mutations_2023	tuberculosis: unclassified		Mycobacterium tuberculosis
SAMN06092013	SRR5065244	WGS	UNIVERSITY OF MELBOURNE	SRX2385611	Illumina HiSeq 2500	PAIRED	RANDOM	GENOMIC	ILLUMINA	SRS1827677	SRP094134	['bp0','355614','SRX2385611','HCMC0316','SRR5065244','PRJNA355614','02MTB1761_S91_L002_1.fastq.gz','6092013','SRS1827677','SAMN06092013','SRP094134']	2010-11	2016-11-30T22:49:00.000Z		10.82 N 106.63 E	VNM	Asia	Ho Chi Minh City	sputum	Homo sapiens	3	human																					487	487231919	229274923	PRJNA355614			99.48	1451650	49	lineage4.4.2	HR-TB	['Napier_2020','tbprofiler','Menardo_2021','tree','Nimmo_2024','diff','input']	tuberculosis: human-adapted	L4.4.2	Mycobacterium tuberculosis
SAMEA1403645	ERR144558	WGS	SC	ERX120486	Illumina HiSeq 2000	PAIRED	RANDOM	GENOMIC	ILLUMINA	ERS096433	ERP000192	['Variation discovery in Russian TB isolates-sc-2010-04-20','1818C-sc-2012-02-21T11:37:33Z-1364795','SC_EXP_7841_6#17','1081187','ERR144558','Variation discovery in Russian TB isolates-sc-2010','SAMEA1403645','ERS096433','SC_RUN_7841_6#17','ERP000192','203970','PRJEB2138','ERX120486']	2009	2014-10-17T01:22:00.000Z			RUS	Europe	Samara		Homo sapiens	3	human					S		R						S	R							460	460097600	301261251	PRJEB2138	CRyPTIC_WHO2021_PMC7612554		99.54	1765288	40	lineage2.2.1	MDR-TB	['Walker_2022','tbprofiler','Menardo_2018','Nimmo_2024','Menardo_2021','diff','tree','Napier_2020','input']	tuberculosis: human-adapted	L2.2.1	Mycobacterium tuberculosis
SAMEA12854923	ERR11245910	WGS	SWISS TROPICAL AND PUBLIC HEALTH INSTITUTE	ERX10654114	Illumina NovaSeq 6000	SINGLE	RANDOM	GENOMIC	ILLUMINA	ERS10461811	ERP135175	['SAMEA12854923','PRJEB50582','ERP135175','ERR11245910','8cc6b8bd-130a-4c76-a0b2-3197bafe5cc6','34308490','G45580','ena-RUN-TAB-17-04-2023-19:57:14:780-7918','ena-EXPERIMENT-TAB-17-04-2023-19:57:14:779-7917','ERS10461811','930268','ERX10654114']	2015	2023-07-27T11:30:00.000Z			GEO	Asia		sputum																								320	320460678	111849006	PRJEB50582									tuberculosis: unclassified		Mycobacterium tuberculosis
SAMD00117840	DRR130132	WGS	NIID	DRX122870	Illumina MiSeq	PAIRED	RANDOM	GENOMIC	ILLUMINA	DRS090248	DRP004886	['PRJDB7006','11127809','DRP004886','DRX122870','DRR130132','SAMD00117840','527409','DRS090248']	2012	2019-06-13T19:45:00.000Z			JPN	Asia		sputum	Homo sapiens	3	human																					532	532721112	311103013	PRJDB7006			99.6	1561546	95	lineage2.2.1	MDR-TB	['diff','tree','input','tbprofiler','Menardo_2021']	tuberculosis: human-adapted	L2	Mycobacterium tuberculosis
SAMEA7547001	ERR4813495	WGS	UNIVERSIDAD PERUANA CAYETANO HEREDIA	ERX4683485	Illumina NovaSeq 6000	PAIRED	RANDOM	GENOMIC	ILLUMINA	ERS5303655	ERP124939	['ERP124939','22466394','PRJEB41199','773301','ERS5303655','run.32197','experiment.32197','sample.32197','ERR4813495','ERX4683485','project.Peru_Wellcome','SAMEA7547001']	2019	2021-11-10T10:04:00.000Z			PER	South America						S				R	S	R	S	S				S		S	S	S	S	S	S	969	969741328	307690207	PRJEB41199	['CRyPTIC_reuse_table','Walker_2022']		99.65	1851755	61	lineage4	HR-TB	['diff','Walker_2022','tbprofiler','CRyPTIC_reuse_table','input','standford','CRyPTIC_UPCH']	tuberculosis: unclassified		Mycobacterium tuberculosis
SAMEA5189263	ERR4187775	WGS	WELLCOME SANGER INSTITUTE	ERX4149544	HiSeq X Ten	PAIRED	RANDOM	GENOMIC	ILLUMINA	ERS2996758	ERP021867	['SC_EXP_29589_1#193','PRJEB19799','480613','f5793ed8-ff8f-11e8-9f73-3c4a9275d6c8','ERS2996758','15092767','Exploring_the_richness_of_Mycobacterium_bovis_strain_diversity-sc-4667','ERP021867','ERR4187775','SAMEA5189263','SC_RUN_29589_1#193','ERX4149544']		2020-06-04T07:49:00.000Z			GBR	Europe																										736	736023226	197268036	PRJEB19799			99.39	1641954	50	La1.8.1	Other	['tbprofiler','bovis_GBR','tree','input','diff']	tuberculosis: animal-adapted	La1	Mycobacterium bovis
SAMN37210566	SRR25827507	WGS	HAYSTACKANALYTICS PVT. LTD.	SRX21548926	NextSeq 550	PAIRED	PCR	GENOMIC	ILLUMINA	SRS18756950	SRP457772	['SRX21548926','SRP457772','HAPL_585_R1.fastq.gz','37210566','bp0','SAMN37210566','SRS18756950','PRJNA1011210','HAPL_585','SRR25827507','1011210']		2023-08-31T12:27:00.000Z		20.5937 N 78.9629 E	IND	Asia		sputum	Homo sapiens	3	human																					1057	1057672716	486866945	PRJNA1011210								['denylist','input']	tuberculosis: unclassified		Mycobacterium tuberculosis
SAMEA7564433	ERR4832069	WGS	OUCRU-HCMC	ERX4702053	Illumina MiSeq	PAIRED	RANDOM	GENOMIC	ILLUMINA	ERS5321064	ERP125023	['773348','SAMEA7564433','experiment.33008','sample.33008','ERP125023','22479955','ERS5321064','PRJEB41282','ERR4832069','project.CRyPTIC_08_05TB','ERX4702053','run.33008']		2021-11-11T12:00:00.000Z			VNM	Asia						S				S	S	S	S	S				S		S	S	S	S	S	S	225	225650700	99835916	PRJEB41282	['Walker_2022','CRyPTIC_reuse_table']							['Walker_2022','CRyPTIC_reuse_table','CRyPTIC_OUCRU','input']	tuberculosis: unclassified		Mycobacterium tuberculosis
SAMN11053655	SRR8692908	WGS	FUDAN UNIVERSITY	SRX5488612	Illumina HiSeq 2500	PAIRED	size fractionation	GENOMIC	ILLUMINA	SRS4461032	SRP187797	['SRR8692908','PRJNA525564','525564','53_R1.fastq.gz','11053655','SRS4461032','53','SAMN11053655','SRP187797','SRX5488612','pirui_49']	2017	2019-03-06T22:55:00.000Z		30.47 N 121.20 E	CHN	Asia	Shanghai		Homo sapiens	3	human																					566	566747100	251330138	PRJNA525564			99.06	1274995	42	lineage4.9	Other	['Menardo_2021','diff','tbprofiler','input']	tuberculosis: human-adapted	L4	Mycobacterium tuberculosis	H37Rv
SAMN06209897	SRR5152922	WGS	BI	SRX2470937	Illumina HiSeq 2500	PAIRED	RANDOM	GENOMIC	ILLUMINA	SRS1903050	SRP075210	['6209897','SRP075210','318002','Mycobacterium tuberculosis 15-008396','SAMN06209897','PRJNA318002','SRX2470937','BI_1183','SRR5152922','SRS1903050']	2015	2017-01-07T00:42:00.000Z			GEO	Asia	Tbilisi	sputum	Homo sapiens	3	human																					1386	1386400134	680749788	PRJNA318002			96.02	1327531	28	lineage2.2.1	MDR-TB	['tree','Nimmo_2024','input','diff','tbprofiler']	tuberculosis: human-adapted	L2	Mycobacterium tuberculosis
SAMEA12850801	ERR11243649	WGS	SWISS TROPICAL AND PUBLIC HEALTH INSTITUTE	ERX10651853	Illumina NovaSeq 6000	SINGLE	RANDOM	GENOMIC	ILLUMINA	ERS10459458	ERP135175	['930268','ERS10459458','8cc6b8bd-130a-4c76-a0b2-3197bafe5cc6','ena-EXPERIMENT-TAB-17-04-2023-19:57:13:996-3395','PRJEB50582','ERR11243649','SAMEA12850801','G42490','ERP135175','ERX10651853','ena-RUN-TAB-17-04-2023-19:57:13:996-3396','34306082']	2016	2023-07-27T08:48:00.000Z			GEO	Asia		sputum																								311	311335934	110011202	PRJEB50582									tuberculosis: unclassified		Mycobacterium tuberculosis
SAMN20981864	SRR15661587	WGS	THE UNIVERSITY OF QUEENSLAND	SRX11958522	NextSeq 500	PAIRED	RANDOM	GENOMIC	ILLUMINA	SRS9967943	SRP333946	['PRJNA757443','8','SAMN20981864','SRX11958522','SRS9967943','18MT5392','18MT5392_paired_R1.fastq.gz','757443','SRP333946','SRR15661587','20981864']	2018	2021-08-28T11:11:00.000Z			PNG	Oceania		sputum	Homo sapiens	3	human																					733	733891615	348611789	PRJNA757443			99.45	1685835	52	lineage2.2.1.1	MDR-TB	['tree','input','diff','tbprofiler']	tuberculosis: unclassified		Mycobacterium tuberculosis
SAMEA12855442	ERR11246402	WGS	SWISS TROPICAL AND PUBLIC HEALTH INSTITUTE	ERX10654606	Illumina NovaSeq 6000	SINGLE	RANDOM	GENOMIC	ILLUMINA	ERS10462329	ERP135175	['34309007','ena-EXPERIMENT-TAB-17-04-2023-19:57:15:162-8901','SAMEA12855442','ERS10462329','930268','8cc6b8bd-130a-4c76-a0b2-3197bafe5cc6','G43129','ERX10654606','ena-RUN-TAB-17-04-2023-19:57:15:163-8902','ERP135175','ERR11246402','PRJEB50582']	2014	2023-07-27T11:32:00.000Z			GEO	Asia		sputum																								428	428003054	146209429	PRJEB50582									tuberculosis: unclassified		Mycobacterium tuberculosis
SAMEA3324354	ERR2516119	WGS	FISABIO	ERX2535335	Illumina MiSeq	PAIRED	RANDOM	GENOMIC	ILLUMINA	ERS2400797	ERP107969	['10125457','sample.8845','PRJEB25998','ERS2400797','ERX2535335','experiment.8845','493036','ERR2516119','SAMEA3324354','project.First_10k_genomes_study_set_6','run.8845','ERP107969']		2021-10-23T19:15:00.000Z			ESP	Europe										S		S					S	S	S							374	374062970	208737557	PRJEB25998	Walker_2022		99.58	1877819	80	lineage4.7	Sensitive	['Napier_2020','Walker_2022','CRyPTIC_FISABIO_10K_set6','tree','tbprofiler','diff','input']	tuberculosis: human-adapted	L4.7	Mycobacterium tuberculosis
SAMEA9992755	ERR6929520	WGS	DST/NRF CENTRE OF EXCELLENCE FOR BIOMEDICAL TB RES	ERX6551778	NextSeq 550	PAIRED	RANDOM PCR	GENOMIC	ILLUMINA	ERS7671012	ERP132300	['ERX6551778','ERP132300','ena-EXPERIMENT-DST/NRF Centre of Excellence for Biomedical TB research, SAMRC Centre for TB Research-07-10-2021-15:44:02:256-8','PE215','769929','22171322','ERS7671012','SAMEA9992755','ena-RUN-DST/NRF Centre of Excellence for Biomedical TB research, SAMRC Centre for TB Research-07-10-2021-15:44:02:256-8','ERR6929520','ena-STUDY-DST/NRF Centre of Excellence for Biomedical TB research, SAMRC Centre for TB Research-07-10-2021-11:25:07:354-48','PRJEB47972']	2000	2021-11-05T06:10:00.000Z			ZAF	Africa		sputum	Homo sapiens	3	human																					518	518214182	227958490	PRJEB47972			99.38	1548777	54	lineage1.2.2.2	Pre-XDR-TB	['tbprofiler','tree','diff','input']	tuberculosis: unclassified		Mycobacterium tuberculosis
SAMEA114303697	ERR11893455	WGS	AGRIFOOD AND BIOSCIENCES INSTITUTE	ERX11277851	Illumina MiSeq	PAIRED	PCR	GENOMIC	ILLUMINA	ERS16292899	ERP150539	['ERX11277851','ERR11893455','ERP150539','ERS16292899','PRJEB65421','SAMEA114303697','BTB_GLA_899','ena-RUN-TAB-25-08-2023-17:17:38:044-7168','1009581','37159250','4c145ca5-9bec-4f13-b565-d365784e5168','ena-EXPERIMENT-TAB-25-08-2023-17:17:38:044-7167']	2015	2023-09-01T14:27:00.000Z			GBR	Europe			Bos taurus	3	domestic cattle																					290	290873718	184398347	PRJEB65421			99.44	785618	43	La1.8.1	Other	['input','diff','tbprofiler','tree']	tuberculosis: animal-adapted	La1	Mycobacterium bovis
SAMN20512416	SRR15315910	WGS	SCHOOL OF PUBLIC HEALTH, FUDAN UNIVERSITY	SRX11620430	Illumina HiSeq 2000	PAIRED	PCR	GENOMIC	ILLUMINA	SRS9655692	SRP330727	['D16_R1.fastq.gz','SRX11620430','D16','SRP330727','20512416','SRS9655692','SAMN20512416','1998-North-026','PRJNA751240','SRR15315910','751240','bp0']	1998	2021-08-01T01:16:00.000Z		30.22 N 120.25 E	CHN	Asia	Zheijiang	sputum	Homo sapiens	3	human																					1281	1281666900	506640435	PRJNA751240								['input','timelapse_Zhejiang_CHN']	tuberculosis: unclassified		Mycobacterium tuberculosis
SAMN14344729	SRR11565480	AMPLICON	RUTGERS UNIVERSITY NEWARK	SRX8134881	Illumina MiSeq	PAIRED	PCR	GENOMIC	ILLUMINA	SRS6498291	SRP257019	['14344729','2492-DA-1540','SAMN14344729','SRS6498291','2492-DA-1540_S102_L001_R1_001.fastq','SRP257019','608724','SRR11565480','SRX8134881','PRJNA608724']		2020-04-17T23:33:00.000Z			KEN	Africa		sputum	Homo sapiens	3	human																					12	12641418	7382068	PRJNA608724									tuberculosis: unclassified		Mycobacterium tuberculosis
SAMN33010788	SRR23310894	WGS	UNIVERSITY OF CALIFORNIA, SAN DIEGO	SRX19253641	NextSeq 500	PAIRED	RANDOM	GENOMIC	ILLUMINA	SRS16656386	SRP420557	['BP2-1158','SRR23310894','SRP420557','SRS16656386','PRJNA930488','33010788','TB-BP21158-127_S223_R1_001.fastq.gz','930488','SAMN33010788','bp0','SRX19253641']	2018	2023-02-01T21:08:00.000Z		47.00 N 28.83 E	MDA	Europe	Chisinau	sputum	Homo sapiens	3	human																					490	490157476	211169509	PRJNA930488			99.56	1693144	58	lineage2.2.1	MDR-TB	['input','diff','tree','tbprofiler']	tuberculosis: unclassified		Mycobacterium tuberculosis
SAMN15718410	SRR12380445	WGS	DIVISION OF GENOMIC MEDICINE AND INNOVATION SUPPORT	SRX8879279	NextSeq 500	SINGLE	RANDOM PCR	GENOMIC	ILLUMINA	SRS7139758	SRP275727	['SRS7139758','SRP275727','MTBDR180943_S120_good_1.fastq.gz','650561','15718410','SRX8879279','SRR12380445','bp0','SAMN15718410','PRJNA650561','MTBDR180943']	2019	2020-08-03T22:09:00.000Z		15.87 N 100.99 E	THA	Asia		sputum	Homo sapiens	3	human																					66	66162313	32360112	PRJNA650561									tuberculosis: unclassified		Mycobacterium tuberculosis
SAMEA11207071	ERR7801646	WGS	UNIVERSITY OF BASEL, SWITZERLAND	ERX7369334	Illumina HiSeq 2500	SINGLE		GENOMIC	ILLUMINA	ERS8856571	ERP134075	['ERX7369334','ERS8856571','SAMEA11207071','ERP134075','G36212','ena-EXPERIMENT-TAB-21-12-2021-17:16:01:108-9373','ena-RUN-TAB-21-12-2021-17:16:01:108-9374','PRJEB49562','24685256','ERR7801646','9bc3fa2b-c877-4dc7-b821-d8f2b9e08e1b','794708']	2016	2022-07-13T08:04:00.000Z			TZA	Africa			Homo sapiens	3	human																					467	467739500	220547334	PRJEB49562								input	tuberculosis: unclassified		Mycobacterium tuberculosis
SAMEA115741608	ERR13267070	WGS	UNIVERSITY OF OXFORD, NUFFIELD DEPARTMENT OF MEDIC	ERX12637496	NextSeq 500	PAIRED	RANDOM PCR	GENOMIC	ILLUMINA	ERS20251351	ERP161058	['acc39941cf85','41869544','1124794','ERP161058','ERS20251351','SAMEA115741608','b28b5ff0-515d-42d2-bc0f-19e45ec26bb9','PRJEB76547','webin-reads-acc39941cf85','ERR13267070','ERX12637496']	2019	2024-08-08T10:56:00.000Z			IND	Asia																										431	431155800	192677786	PRJEB76547								CRyPTIC_2024	tuberculosis: unclassified		Mycobacterium tuberculosis
SAMN38810262	SRR27198057	RNA-Seq	HARVARD TH CHAN SCHOOL OF PUBLIC HEALTH	SRX22878299	Illumina MiSeq	PAIRED	PCR	SYNTHETIC	ILLUMINA	SRS19850939	SRP477760	['DNA-231205FOR-56','SRX22878299','PRJNA1052011','bp0','SRP477760','38810262','SAMN38810262','1052011','13818-S-LLLgr12_S77_L001_R1_001.fastq.gz','SRS19850939','SRR27198057','13818_LLL gr 12_bacterialDNA']	2019	2023-12-13T10:44:00.000Z			USA	North America	Pittsburg	lung	Macaca fascicularis	3	crab-eating macaque																					81	81294240	53645880	PRJNA1052011									tuberculosis: unclassified		Mycobacterium tuberculosis
SAMN31020196	SRR21710918	WGS	WADSWORTH CENTER	SRX17708310	Illumina MiSeq	PAIRED	RANDOM	GENOMIC	ILLUMINA	SRS15238815	SRP338930	['SRS15238815','766641','IDR2000001744-01-02_S3_L001_R1_001.fastq.gz','PRJNA766641','SAMN31020196','SRR21710918','31020196','SRP338930','SRX17708310','IDR2000001744']	2020	2022-09-26T13:36:00.000Z			USA	North America	New York state		Homo sapiens	3	human																					604	604082911	360764087	PRJNA766641			99.28	1537211	74	lineage1.1.1	Sensitive	['input','tree','tbprofiler','diff']	tuberculosis: unclassified		Mycobacterium tuberculosis
SAMN15854260	SRR12476078	AMPLICON	IRCCS SAN RAFFAELE SCIENTIFIC INSTITUTE	SRX8970007	Illumina MiniSeq	PAIRED	PCR	GENOMIC	ILLUMINA	SRS7225682	SRP278074	['15854260','Culture_463','167_S33_L001_R1_001.fastq.gz','SRS7225682','SRR12476078','SRX8970007','167','657967','SRP278074','PRJNA657967','SAMN15854260']		2020-08-19T11:05:00.000Z			ERI	Africa		sputum	Homo sapiens	3	human																					140	140783757	57597633	PRJNA657967									tuberculosis: unclassified		Mycobacterium tuberculosis
SAMN08709022	SRR6832755	WGS	SAN RAFFAELE	SRX3788822	Illumina HiSeq 2500	PAIRED	RANDOM	GENOMIC	ILLUMINA	SRS3041486	SRP128089	['57-2120_WGS','SRR6832755','PRJNA428596','57-2120_090816_UKR_090816_100.gatk.bam','SRP128089','SRX3788822','bp0','57-2120','428596','SRS3041486','SAMN08709022','8709022']		2018-03-14T10:42:00.000Z							Homo sapiens	3	human																					330	330389988	161803888	PRJNA428596			99.47	2603074	55	lineage2.2.1	MDR-TB	['tree','tbprofiler','input','diff']	tuberculosis: unclassified		Mycobacterium tuberculosis
SAMN08214959	SRR6397459	WGS	BC CENTRE FOR DISEASE CONTROL PUBLIC HEALTH LABORATORY	SRX3490699	HiSeq X Ten	PAIRED	RANDOM	GENOMIC	ILLUMINA	SRS2774584	SRP119652	['SAMN08214959','8214959','BC07-Mtb107_2.fastq.gz','SRP119652','PRJNA413593','SRR6397459','BC07-Mtb107','SRS2774584','413593','SRX3490699']	2007	2017-12-24T08:35:00.000Z		49.15 N 123.7 W	CAN	North America	British Columbia		Homo sapiens	3	human					S		S						S	S							827	827761750	393249321	PRJNA413593	CRyPTIC_WHO2021_PMC7612554		99.78	1840219	53	lineage4.4.1.2	Sensitive	['Walker_2022','tbprofiler','diff','input','tree','Napier_2020']	tuberculosis: human-adapted	L4	Mycobacterium tuberculosis
SAMN40031071	SRR28044527	WGS	CHRISTIAN MEDICAL COLLAGE, VELLORE	SRX23695832	Illumina NovaSeq 6000	PAIRED	RANDOM	GENOMIC	ILLUMINA	SRS20526065	SRP226525	['SRS20526065','40031071','PRJNA575883','3301022181','575883','3301022181_R1.fastq.gz','SAMN40031071','SRX23695832','SRP226525','SRR28044527']	2021	2024-02-22T06:57:00.000Z		21.7679 N 78.8718 E	IND	Asia	Madhya Pradesh - Bhairopur	pulmonary	Homo sapiens	3	human																					1541	1541465380	655173906	PRJNA575883			99.32	1803892	52	lineage3	Sensitive	['tbprofiler','diff','input','tree']	tuberculosis: unclassified		Mycobacterium tuberculosis
SAMEA1571016	ERR192114	WGS	SC	ERX166803	Illumina HiSeq 2000	PAIRED	RANDOM	GENOMIC	ILLUMINA	ERS143044	ERP001469	['SC_EXP_8290_2#80','Genomic_diversity_in_Mycobacterium_bovis_associated_with_cows_and_badgers-sc-2012-05-30T14:56:05Z-2232','PRJEB3056','SAMEA1571016','ERS143044','ERP001469','ERR192114','S81-sc-2012-05-30T15:01:47Z-1429974','204598','SC_RUN_8290_2#80','1802750','ERX166803']		2012-12-10T05:12:00.000Z																														358	358654200	164067293	PRJEB3056			99.4	1841419	42	La1.8.1	Other	['diff','input','tree','tbprofiler']	tuberculosis: animal-adapted	La1	Mycobacterium bovis
SAMEA115746119	ERR13284891	WGS	UNIVERSITY OF OXFORD, NUFFIELD DEPARTMENT OF MEDIC	ERX12655317	NextSeq 500	PAIRED	RANDOM PCR	GENOMIC	ILLUMINA	ERS20256003	ERP161058	['webin-reads-9e98e63dbee9','9e98e63dbee9','ERP161058','41889669','PRJEB76547','1124794','ERS20256003','b28b5ff0-515d-42d2-bc0f-19e45ec26bb9','ERX12655317','ERR13284891','SAMEA115746119']	2020	2024-08-19T10:39:00.000Z			DEU	Europe																										630	630501270	279104420	PRJEB76547								CRyPTIC_2024	tuberculosis: unclassified		Mycobacterium tuberculosis
SAMN30962879	SRR21676315	WGS	WADSWORTH CENTER	SRX17674649	Illumina MiSeq	PAIRED	RANDOM	GENOMIC	ILLUMINA	SRS15206545	SRP338930	['766641','PRJNA766641','SRP338930','SAMN30962879','IDR1700047583','SRX17674649','SRS15206545','IDR1700047583-01-01_S12_L001_R1_001.fastq.gz','30962879','SRR21676315']	2017	2022-09-22T11:57:00.000Z			USA	North America	New York state		Homo sapiens	3	human																					423	423305322	265320551	PRJNA766641			99.38	1169383	65	lineage1.2.2.2	Sensitive	['diff','input','tbprofiler','tree']	tuberculosis: unclassified		Mycobacterium tuberculosis
SAMN03647999	SRR2100826	WGS	UNIVERSITY OF OXFORD	SRX1095520	Illumina HiSeq 2500	PAIRED	RANDOM	GENOMIC	ILLUMINA	SRS991523	SRP061066	['SRS991523','SRP061066','9d995a98-e194-499d-afa8-aa3d4689126d_R00000039_v3.bam','SAMN03647999','SRR2100826','SRX1095520','282721','PRJNA282721','3647999','C00014735']		2015-07-23T21:29:00.000Z			GBR	Europe						S	S			R		S	S	R				S	S				S			231	231828400	153533659	PRJNA282721	CRyPTIC_WHO2021_PMC7612554		99.3	2153960	45	lineage4.1.1.3.1	Pre-XDR-TB	['diff','Menardo_2018','input','Menardo_2021','tbprofiler','Napier_2020','Walker_2022']	tuberculosis: human-adapted	L4.1.1.3.1	Mycobacterium tuberculosis
SAMN40466074	SRR28351632	WGS	FIND, THE FOUNDATION FOR INNOVATIVE NEW DIAGNOSTICS	SRX23956866	Illumina HiSeq X	PAIRED	RANDOM	GENOMIC	ILLUMINA	SRS20757209	SRP495384	['TB034030105_R1.fastq.gz','TB034030105','40466074','SRP495384','SRX23956866','1087582','SAMN40466074','SRS20757209','SRR28351632','WGS-TB034030105','PRJNA1087582']	2019-10	2024-03-15T05:42:00.000Z			MDA	Europe		sputum	Homo sapiens	3	human																					1747	1747415488	793341581	PRJNA1087582			99.74	1623724	51	lineage2.2.1	Pre-XDR-TB	['diff','tbprofiler','input','tree']	tuberculosis: unclassified		Mycobacterium tuberculosis
SAMEA2533892	ERR551371	WGS	FZB	ERX510440	Illumina HiSeq 2500	PAIRED		GENOMIC	ILLUMINA	ERS457294	ERP005779	['SAMEA2533892','10796-06_genoscreen_genoscreen_2014-02-10_101bp','5242837','ERX510440','10796-06','ERP005779','ERS457294','ERR551371','PRJEB6273','ena-STUDY-FZB-08-05-2014-02:23:48:240-40','325612']		2016-06-16T00:59:00.000Z																														427	427166370	245378239	PRJEB6273								input	MTBC		Mycobacterium tuberculosis complex sp.
SAMEA3367544	ERR2516243	WGS	GENOSCREEN	ERX2535459	Illumina HiSeq 2500	PAIRED	RANDOM	GENOMIC	ILLUMINA	ERS2400921	ERP107970	['SAMEA3367544','project.First_10k_genomes_study_set_7','ERP107970','ERR2516243','PRJEB25999','ERX2535459','run.8895','493037','ERS2400921','10125581','sample.8895','experiment.8895']		2021-10-23T19:14:00.000Z			BEL	Europe						S	S			S		R		S			R	R					S			567	567581638	397781983	PRJEB25999	Walker_2022		99.57	1477292	34	lineage2.2.1	MDR-TB	['input','Napier_2020','tbprofiler','diff','tree','Walker_2022','CRyPTIC_Genoscreen']	tuberculosis: human-adapted	L2.2.1	Mycobacterium tuberculosis
SAMN36796997	SRR25489647	WGS	CENTER FOR TUBERCULOSIS CONTROL OF GUANGDONG PROVINCE	SRX21221191	Illumina NovaSeq 6000	SINGLE	RANDOM PCR	GENOMIC	ILLUMINA	SRS18478129	SRP452900	['SRS18478129','bp0','SRP452900','SAMN36796997','CMTB-80.bam','SRR25489647','1001155','36796997','SRX21221191','PRJNA1001155']	2021-04	2023-08-02T05:01:00.000Z		22.21 N 112.136 E	CHN	Asia	Guangdong		Homo sapiens	3	human																					1406	1406007151	147170832	PRJNA1001155									tuberculosis: human-adapted	L4	Mycobacterium tuberculosis	H37Rv
SAMEA7551038	ERR4817675	WGS	PUBLIC HEALTH ENGLAND	ERX4687517	Illumina MiSeq	PAIRED	RANDOM	GENOMIC	ILLUMINA	ERS5307687	ERP124941	['project.PHE-TB','ERX4687517','773303','ERR4817675','22470432','experiment.20495','sample.20495','SAMEA7551038','ERS5307687','ERP124941','PRJEB41201','run.20495']		2021-11-10T18:06:00.000Z			GBR	Europe																										252	252959590	148676934	PRJEB41201			99.95	1444697	49	lineage4.9	Sensitive	['diff','tbprofiler','CRyPTIC_PHE','input']	tuberculosis: unclassified		Mycobacterium tuberculosis
SAMN35981830	SRR25207373	WGS	CHINESE CENTER FOR DISEASE CONTROL AND PREVENTION	SRX20953860	Illumina HiSeq 2500	PAIRED	RANDOM	GENOMIC	ILLUMINA	SRS18230836	SRP448193	['987438','SAMN35981830','MDRTB218.bam','TBMDR218','bp0','35981830','PRJNA987438','SRR25207373','SRP448193','SRX20953860','SRS18230836']		2023-07-09T00:42:00.000Z						sputum	Homo sapiens	3	human																					928	928562550	181556690	PRJNA987438			98.88	1818489	63	lineage2.2.1	MDR-TB	['tree','diff','input','tbprofiler']	tuberculosis: unclassified		Mycobacterium tuberculosis
SAMEA7547184	ERR4813678	WGS	UNIVERSIDAD PERUANA CAYETANO HEREDIA	ERX4683668	Illumina NovaSeq 6000	PAIRED	RANDOM	GENOMIC	ILLUMINA	ERS5303838	ERP124939	['project.Peru_Wellcome','22466577','experiment.33331','run.33331','PRJEB41199','ERX4683668','ERP124939','ERR4813678','ERS5303838','773301','sample.33331','SAMEA7547184']		2021-11-10T10:05:00.000Z			PER	South America																										706	706967504	235679061	PRJEB41199			99.67	1834911	63	lineage4.8	MDR-TB	['tree','input','standford','CRyPTIC_UPCH','tbprofiler','diff']	tuberculosis: unclassified		Mycobacterium tuberculosis
SAMN16624774	SRR14270075	WGS	INTEGRATIVE PHARMACOGENOMICS INSTITUTE (IPROMISE)	SRX10631749	NextSeq 550	PAIRED	RANDOM	GENOMIC	ILLUMINA	SRS8727989	SRP315262	['SRR14270075','PRJNA674940','MS3207','SAMNMS3207','SRX10631749','SRP315262','SAMN16624774','16624774','674940','SRS8727989','MS3207.bam']	2019	2021-04-19T04:45:00.000Z			MYS	Asia			Homo sapiens	3	human																					659	659014796	136811487	PRJNA674940			99.47	1895953	51	lineage2.2.1	Sensitive	['diff','tree','tbprofiler','input']	tuberculosis: unclassified		Mycobacterium tuberculosis
SAMN18146525	SRR13861558	WGS	UNIVERISTY OF ANTWERP	SRX10242584	Illumina HiSeq 2500	PAIRED		GENOMIC	ILLUMINA	SRS8383827	SRP308980	['STUDYSPUTUM2000K-FASTA25-MPER73.37-CONTPaer-CPER26.63-SEED1133428022.R1.fastq.gz','SRS8383827','706121','SRP308980','SAMN18146525','bp0','PRJNA706121','SPUTUM2000K-FASTA25-MPER73.37-CONTPaer-CPER26.63-SEED1133428022','SRX10242584','ID1133428022','18146525','SRR13861558']	2021	2021-03-05T03:52:00.000Z						simulated/in silico																								600	600000000	318428953	PRJNA706121								['denylist','input','laboratory_synthetic']	tuberculosis: human-adapted	L4	Mycobacterium tuberculosis	H37Rv
SAMEA7526760	ERR4798203	WGS	FOUNDATION FOR MEDICAL RESEARCH INDIA	ERX4667624	NextSeq 500	PAIRED	RANDOM	GENOMIC	ILLUMINA	ERS5283232	ERP124850	['ERR4798203','773292','SAMEA7526760','22460322','experiment.13634','PRJEB41116','project.Mumbai','ERP124850','sample.13634','ERS5283232','run.13634','ERX4667624']		2021-11-09T23:11:00.000Z			IND	Asia	Mumbai					S	S				S		S	S							S		S	S		474	474472200	200243385	PRJEB41116	Walker_2022							['Walker_2022','input','CRyPTIC_IND']	tuberculosis: unclassified		Mycobacterium tuberculosis
SAMEA7549578	ERR4816217	WGS	PUBLIC HEALTH ENGLAND	ERX4686059	Illumina MiSeq	PAIRED	RANDOM	GENOMIC	ILLUMINA	ERS5306229	ERP124941	['experiment.19037','sample.19037','SAMEA7549578','ERX4686059','22468974','PRJEB41201','ERP124941','ERS5306229','run.19037','773303','ERR4816217','project.PHE-TB']		2021-11-10T15:07:00.000Z			GBR	Europe																										454	454037987	296797582	PRJEB41201			99.32	1399066	46	lineage4.1.1.1	Sensitive	['tbprofiler','CRyPTIC_PHE','tree','input','diff']	tuberculosis: unclassified		Mycobacterium tuberculosis
SAMEA114442654	ERR13191077	WGS	SEOUL NATIONAL UNIVERSITY	ERX12562219	Illumina MiSeq	PAIRED	RANDOM	GENOMIC	ILLUMINA	ERS16430438	ERP151439	['ERR13191077','41707537','ERP151439','webin-reads-GReAT_KR_023','GReAT_KR_023','c7f31963-9edb-49ef-a000-987e031fb6cb','PRJEB66375','ERS16430438','ERX12562219','1022751','SAMEA114442654']	2018	2024-08-19T17:26:00.000Z			KOR	Asia		sputum	Homo sapiens	3	human																					1064	1064981761	688934771	PRJEB66375									tuberculosis: unclassified		Mycobacterium tuberculosis
SAMN06056019	SRR5074116	WGS	UNIVERSITY OF MELBOURNE	SRX2393206	Illumina HiSeq 2500	PAIRED	RANDOM	GENOMIC	ILLUMINA	SRS1834658	SRP094134	['HCMC1622','355614','19_S86_L001_2.fastq.gz','SRS1834658','SRP094134','SRR5074116','SRX2393206','6056019','SAMN06056019','bp0','PRJNA355614']	2009-01	2016-12-02T20:13:00.000Z		10.82 N 106.63 E	VNM	Asia	Ho Chi Minh City	sputum	Homo sapiens	3	human																					478	478360426	228277426	PRJNA355614			99.07	1452462	49	lineage2.2.1	Sensitive	['tbprofiler','diff','Menardo_2021','input','Napier_2020','tree']	tuberculosis: human-adapted	L2.2.1	Mycobacterium tuberculosis
SAMN08131064	SRR6346209	WGS	MICROBIOLOGICAL DIAGNOSTICS UNIT	SRX3443628	NextSeq 500	PAIRED	RANDOM	GENOMIC	ILLUMINA	SRS2734246	SRP126123	['SRX3443628','PRJNA421048','SRS2734246','SRR6346209','DMG1701436','8131064','DMG1701436_R1.fastq.gz','SRP126123','bp0','SAMN08131064','421048']	2015	2017-12-04T23:24:00.000Z	Buruli ulcer		AUS	Oceania	Bellarine Peninsula	lesion	Homo sapiens	3	human																					646	646916674	288725647	PRJNA421048									NTM: unclassified		Mycobacterium ulcerans
SAMN41421421	SRR29056231	WGS	FIND, THE FOUNDATION FOR INNOVATIVE NEW DIAGNOSTICS	SRX24580783	Illumina HiSeq 2000	PAIRED	RANDOM	GENOMIC	ILLUMINA	SRS21320698	SRP507535	['SRX24580783','6B1800_DA24068A01C0_IDR1700055274','PRJNA1109295','1109295','6B1800_DA24068A01C0','SRP507535','IDR1700055274-01-01_S12_L001_R1_001.fastq.gz','SAMN41421421','SRS21320698','41421421','SRR29056231']		2024-05-18T02:00:00.000Z			USA	North America			Homo sapiens	3	human																					377	377612629	248376299	PRJNA1109295								WHO_mutations_2023	tuberculosis: unclassified		Mycobacterium tuberculosis
SAMEA2533557	ERR550913	WGS	FZB	ERX509982	Illumina MiSeq	PAIRED		GENOMIC	ILLUMINA	ERS456959	ERP005779	['325612','14451-13_lib1695_miseq_r0097_301bp','PRJEB6273','ERR550913','ERX509982','ena-STUDY-FZB-08-05-2014-02:23:48:240-40','SAMEA2533557','14451-13','5242754','ERP005779','ERS456959']		2016-06-16T00:01:00.000Z																														639	639397300	401827549	PRJEB6273			99.57	1280987	81	lineage4.3.1	Sensitive	['input','tree','tbprofiler','diff']	MTBC		Mycobacterium tuberculosis complex sp.
SAMEA2783114	ERR767979	WGS	THE WELLCOME TRUST SANGER INSTITUTE	ERX711252	Illumina HiSeq 2000	PAIRED	RANDOM	GENOMIC	ILLUMINA	ERS552859	ERP006738	['30954-sc-2107960','SC_RUN_14857_1#23','ERP006738','SC_EXP_14857_1#23','SAMEA2783114','ERR767979','The_interaction_between_the_host_and_pathogen_genetics_in_susceptibility_to_pulmonary_tuberculosis-sc-3274','ERX711252','PRJEB7056','272028','ERS552859','3374272']	2010	2016-01-12T22:46:00.000Z			THA	Asia																										552	552864800	308230110	PRJEB7056			99.28	1539700	34	lineage1.1.1	Other	['diff','input','Menardo_2021','tbprofiler','tree','Napier_2020']	tuberculosis: human-adapted	L1.1.1	Mycobacterium tuberculosis
SAMEA13119964	['ERR8773735','ERR8773733']	WGS		['ERX8437111','ERX8437110']	Illumina HiSeq 2500	PAIRED		GENOMIC	ILLUMINA	ERS10723930		['ena-EXPERIMENT-TAB-24-02-2022-09:00:19:166-90843','G02932','e85ebed1-8b4e-426c-a0a5-d56f438d6aa3','SAMEA13119964','863195','ERX8437110','PRJEB50999','ena-RUN-TAB-24-02-2022-09:00:19:166-90844','ERR8773733','30046474','ERS10723930','ERP135588','ERR8773735','ena-RUN-TAB-24-02-2022-09:00:19:167-90846','ERX8437111','ena-EXPERIMENT-TAB-24-02-2022-09:00:19:167-90845']					GEO	Asia			Homo sapiens	3	human																					952	953303852	535657604	PRJEB50999			99.51	3601116	82	lineage2.2.1	HR-TB	['diff','tbprofiler','tree','input']	tuberculosis: unclassified		Mycobacterium tuberculosis
SAMEA115739362	ERR13261698	WGS	UNIVERSITY OF OXFORD, NUFFIELD DEPARTMENT OF MEDIC	ERX12632111	Illumina NovaSeq 6000	PAIRED	RANDOM PCR	GENOMIC	ILLUMINA	ERS20249105	ERP161058	['41867664','1124794','b28b5ff0-515d-42d2-bc0f-19e45ec26bb9','ERR13261698','SAMEA115739362','webin-reads-98665a86fc7e','ERS20249105','ERX12632111','98665a86fc7e','PRJEB76547','ERP161058']	2021	2024-08-04T18:58:00.000Z			PER	South America																										934	934274750	306509113	PRJEB76547								CRyPTIC_2024	tuberculosis: unclassified		Mycobacterium tuberculosis
SAMN41279865	SRR28978572	AMPLICON	IRCCS SAN RAFFAELE HOSPITAL	SRX24507900	MinION	SINGLE	RANDOM PCR	GENOMIC	OXFORD_NANOPORE	SRS21256096	SRP506720	['551_ont.fastq.gz','SRP506720','PRJNA1109750','551','bp0','SAMN41279865','1109750','41279865','SRS21256096','SRX24507900','SRR28978572']	2018	2024-05-09T09:46:00.000Z			ERI	Africa		sputum	Homo sapiens	3	human																					10	10220772	10232533	PRJNA1109750									tuberculosis: unclassified		Mycobacterium tuberculosis
SAMEA5366585	ERR3170411	WGS	FZB	ERX3198357	NextSeq 500	PAIRED		GENOMIC	ILLUMINA	ERS3173191	ERP109304	['ERR3170411','ERP109304','ena-RUN-FZB-21-02-2019-15:03:02:878-15','523751','ena-STUDY-FZB-11-06-2018-15:37:51:194-506','10512-01','ERX3198357','SAMEA5366585','ERS3173191','ena-EXPERIMENT-FZB-21-02-2019-15:03:02:878-15','PRJEB27244','10994263']		2019-02-26T13:50:00.000Z			GHA	Africa																										388	388573949	203456567	PRJEB27244			99.13	1189388	39	lineage6.3.1	HR-TB	['Napier_2020','africanum_GHA','tbprofiler','diff','Coscolla_2021','tree','input']	tuberculosis: human-adapted	L6.3.1	Mycobacterium africanum
SAMEA115741505	ERR13266947	WGS	UNIVERSITY OF OXFORD, NUFFIELD DEPARTMENT OF MEDIC	ERX12637373	NextSeq 500	PAIRED	RANDOM PCR	GENOMIC	ILLUMINA	ERS20251248	ERP161058	['1cd6b9266fa9','webin-reads-1cd6b9266fa9','SAMEA115741505','ERP161058','1124794','41869441','b28b5ff0-515d-42d2-bc0f-19e45ec26bb9','ERR13266947','PRJEB76547','ERS20251248','ERX12637373']	2019	2024-08-08T10:57:00.000Z			IND	Asia																										636	636175200	288214099	PRJEB76547								CRyPTIC_2024	tuberculosis: unclassified		Mycobacterium tuberculosis
SAMN41450293	SRR29078696	AMPLICON	WENZHOU MEDICAL UNIVERSITY	SRX24602964	PromethION	SINGLE	PCR	GENOMIC	OXFORD_NANOPORE	SRS21340778	SRP508544	['SRR29078696','Cases no. 19','bp0','Cases no. 19 fqId.fastq','SRS21340778','1113303','41450293','SAMN41450293','SRX24602964','SRP508544','PRJNA1113303','sample 19']	2023-01	2024-05-19T08:52:00.000Z			CHN	Asia	Zhejiang	sputum	Homo sapiens	3	human																					32	32064482	29289656	PRJNA1113303									tuberculosis: unclassified		Mycobacterium tuberculosis
SAMEA5562251	ERR3276023	WGS	RIVM - NATIONAL INSTITUTE FOR PUBLIC HEALTH AND TH	ERX3302896	Illumina HiSeq 2500	SINGLE	RANDOM	GENOMIC	ILLUMINA	ERS3364283	ERP114661	['PRJEB32037','ena-RUN-RIVM - National Institute for Public Health and the Environment-10-04-2019-10:49:30:022-868','ERR3276023','11397063','17-0655','ERP114661','ena-STUDY-RIVM - National Institute for Public Health and the Environment-04-04-2019-10:46:49:835-53','ERS3364283','ERX3302896','532369','SAMEA5562251','ena-EXPERIMENT-RIVM - National Institute for Public Health and the Environment-10-04-2019-10:49:30:022-868']		2019-06-11T05:59:00.000Z			NLD	Europe																										799	799984986	250336462	PRJEB32037								Napier_2020	tuberculosis: human-adapted	L1.2	Mycobacterium tuberculosis
SAMEA3449495	ERR2517493	WGS	RIVM	ERX2536709	Illumina HiSeq 2500	PAIRED	RANDOM	GENOMIC	ILLUMINA	ERS2402171	ERP107973	['project.First_10k_genomes_study_set_10','SAMEA3449495','ERR2517493','PRJEB26002','sample.9411','493040','ERS2402171','ERP107973','run.9411','ERX2536709','experiment.9411','10126830']		2021-10-23T20:18:00.000Z			NLD	Europe										S		S					S	S	S							1229	1229200832	666075683	PRJEB26002	Walker_2022		99.18	1814611	45	lineage4;lineage3.1.3	Sensitive	['input','Napier_2020','Walker_2022','diff','CRyPTIC_RIVM','tbprofiler']	tuberculosis: human-adapted	L3.2	Mycobacterium tuberculosis
SAMEA4441588	ERR1633938	WGS	INSTITUTE OF INFECTIOUS DISEASE AND MOLECULAR MEDI	ERX1704271	Illumina HiSeq 2000	PAIRED	size fractionation	GENOMIC	ILLUMINA	ERS1353037	ERP017107	['ena-EXPERIMENT-Institute of Infectious Disease and Molecular Medicine-15-09-2016-16:31:52:693-164','ena-STUDY-Institute of Infectious Disease and Molecular Medicine-13-09-2016-12:12:52:927-24','KSP1132','PRJEB15382','ERP017107','ERR1633938','SAMEA4441588','ERS1353037','ERX1704271','353810','ena-RUN-Institute of Infectious Disease and Molecular Medicine-15-09-2016-16:31:52:693-164','6021567']	2010	2016-12-16T08:19:00.000Z			ZAF	Africa	Khayelitsha, Cape Town	sputum	Homo sapiens	3	human																					396	396309600	246573602	PRJEB15382			99.52	1754825	40	lineage2.2.1	Sensitive	['Menardo_2018','Nimmo_2024','tbprofiler','Menardo_2021','Napier_2020','input','diff','tree']	tuberculosis: human-adapted	L2.2.1	Mycobacterium tuberculosis
SAMN20693434	SRR16370212	WGS	HARVARD MEDICAL SCHOOL	SRX12647934	Illumina HiSeq 2500	PAIRED	RANDOM	GENOMIC	ILLUMINA	SRS10601230	SRP341700	['20693434','PRJNA771909','SRS10601230','SRX12647934','IDR1600023714_R1.fastq.gz','SRP341700','bp0','771909','SRR16370212','SAMN20693434','IDR1600023714']		2021-10-16T19:08:00.000Z																														356	356312819	201422465	PRJNA771909			99.43	1238637	65	lineage1.2.1.2.1	Sensitive	['diff','tbprofiler','input','tree']	tuberculosis: unclassified		Mycobacterium tuberculosis
SAMEA115738705	ERR13260975	WGS	UNIVERSITY OF OXFORD, NUFFIELD DEPARTMENT OF MEDIC	ERX12631388	NextSeq 500	PAIRED	RANDOM PCR	GENOMIC	ILLUMINA	ERS20248349	ERP161058	['ERP161058','ERS20248349','webin-reads-875a479a95c1','ERX12631388','1124794','PRJEB76547','b28b5ff0-515d-42d2-bc0f-19e45ec26bb9','SAMEA115738705','ERR13260975','875a479a95c1','41857796']	2020	2024-08-04T16:56:00.000Z			IND	Asia																										460	460116600	209574996	PRJEB76547								CRyPTIC_2024	tuberculosis: unclassified		Mycobacterium tuberculosis
SAMN19113313	SRR14519897	WGS	MDUPHL	SRX10865170	NextSeq 500	PAIRED	RANDOM	GENOMIC	ILLUMINA	SRS8960510	SRP319622	['SRP319622','SRR14519897','AUSMDU00009718_R1.fq.gz','SRS8960510','PRJNA729189','NS500345_HNK3FAFXX_AUSMDU00009718','729189','SRX10865170','bp0','AUSMDU00009718','SAMN19113313','19113313']	2007	2021-05-15T03:48:00.000Z			AUS	Oceania	Northern Territory		Homo sapiens	3	human																					563	563891082	258699772	PRJNA729189			99.28	1537233	50	lineage1.2.2.2	Sensitive	['tree','diff','tbprofiler','input']	tuberculosis: unclassified		Mycobacterium tuberculosis
SAMN41279790	SRR28978626	AMPLICON	IRCCS SAN RAFFAELE HOSPITAL	SRX24507846	MinION	SINGLE	RANDOM PCR	GENOMIC	OXFORD_NANOPORE	SRS21256041	SRP506720	['PRJNA1109750','390_ont.fastq.gz','SRX24507846','bp0','SRP506720','1109750','SRS21256041','SRR28978626','41279790','SAMN41279790','390']	2018	2024-05-09T09:47:00.000Z			ERI	Africa		sputum	Homo sapiens	3	human																					8	8907808	8865945	PRJNA1109750									tuberculosis: unclassified		Mycobacterium tuberculosis
SAMN30185229	SRR20958107	WGS	UNIVERSIDAD DE ANTIOQUIA	SRX16976715	Illumina NovaSeq 6000	PAIRED	RANDOM	GENOMIC	ILLUMINA	SRS14563544	SRP390379	['SRS14563544','867148','PRJNA867148','clean_KDPD087_1.fastq.gz','SRR20958107','30185229','bp0','SAMN30185229','SRX16976715','KDPD087','SRP390379','MtbKDPD087']	2022	2022-08-08T08:12:00.000Z		6.26 N 75.5669 W	COL	South America		sputum	Homo sapiens	3	human																					2000	2000333455	632144107	PRJNA867148			99.55	1902159	65	lineage4.1.2.1	Sensitive	['diff','input','tbprofiler','tree','standford']	tuberculosis: unclassified		Mycobacterium tuberculosis
SAMEA112805350	ERR11081547	WGS	FZB	ERX10528915	NextSeq 500	PAIRED		GENOMIC	ILLUMINA	ERS14812896	ERP010814	['SAMEA112805350','33893447','ena-STUDY-FZB-22-06-2015-17:16:39:392-292','ERR11081547','ena-EXPERIMENT-TAB-22-03-2023-09:21:25:439-113190','ena-RUN-TAB-22-03-2023-09:21:25:439-113191','ERP010814','5300-95','ERS14812896','ERX10528915','287903','PRJEB9680']		2023-07-21T04:16:00.000Z																														553	553451455	240737545	PRJEB9680			99.29	1702955	51	lineage4.1.2.1	MDR-TB	['tbprofiler','input','tree','diff']	tuberculosis: unclassified		Mycobacterium tuberculosis
SAMN41724477	SRR29440712	WGS	SAPPHE	SRX24953103	NextSeq 500	PAIRED	RANDOM	GENOMIC	ILLUMINA	SRS21656813	SRP514414	['SRX24953103','1120504','2123616216_R1.fastq.gz','PRJNA1120504','SRR29440712','41724477','SAMN41724477','SRS21656813','SRP514414','2123616216']	2021	2024-06-17T19:11:00.000Z			AUS	Oceania			Homo sapiens	3	human																					938	938445068	425418753	PRJNA1120504									tuberculosis: unclassified		Mycobacterium tuberculosis
SAMEA7551691	ERR4818327	WGS	PUBLIC HEALTH ENGLAND	ERX4688169	Illumina MiSeq	PAIRED	RANDOM	GENOMIC	ILLUMINA	ERS5308339	ERP124941	['ERX4688169','sample.21147','ERR4818327','PRJEB41201','773303','ERS5308339','experiment.21147','ERP124941','run.21147','SAMEA7551691','22471084','project.PHE-TB']		2021-11-10T19:13:00.000Z			GBR	Europe																										231	231629557	143309171	PRJEB41201			99.53	1421733	44	lineage3	Sensitive	['tbprofiler','tree','input','diff','CRyPTIC_PHE']	tuberculosis: unclassified		Mycobacterium tuberculosis
SAMEA113538603	ERR11466579	WGS	FZB	ERX10872736	NextSeq 500	PAIRED		GENOMIC	ILLUMINA	ERS15535024	ERP147571	['ERR11466579','ena-EXPERIMENT-TAB-22-05-2023-12:53:16:484-8596','d05d2f15-c027-4055-b906-d9d6d110849e','ena-RUN-TAB-22-05-2023-12:53:16:485-8597','ERX10872736','BTB-990','PRJEB62480','979605','ERS15535024','35506980','ERP147571','SAMEA113538603']		2023-09-17T03:16:00.000Z			BWA	Africa																										726	726562416	327555107	PRJEB62480			98.02	1429801	32	lineage4.3.4.2.1	Sensitive	['diff','tbprofiler','input','Kopanyo']	tuberculosis: unclassified		Mycobacterium tuberculosis
SAMEA112804660	ERR11080827	WGS	FZB	ERX10528196	NextSeq 500	PAIRED		GENOMIC	ILLUMINA	ERS14812206	ERP010814	['PRJEB9680','ena-EXPERIMENT-TAB-22-03-2023-09:21:25:251-111752','ERS14812206','2857-03','33892757','287903','ERP010814','ena-STUDY-FZB-22-06-2015-17:16:39:392-292','ERX10528196','ERR11080827','ena-RUN-TAB-22-03-2023-09:21:25:251-111753','SAMEA112804660']		2023-07-22T01:17:00.000Z																														655	655112846	283188345	PRJEB9680			99.46	1685415	57	lineage4.1.2.1	Sensitive	['input','diff','tbprofiler','tree']	tuberculosis: unclassified		Mycobacterium tuberculosis
SAMN19657867	SRR14782639	WGS	SIMON FRASER UNIVERSITY	SRX11115820	NextSeq 500	PAIRED	RANDOM	GENOMIC	ILLUMINA	SRS9179806	SRP323639	['SRR14782639','SAMN19657867','736718','SRS9179806','SRP323639','TB-111-3049-19_S191','PRJNA736718','TB-111-3049-19_S191_R1_001.fastq.gz','bp0','19657867','SRX11115820']	2019	2021-06-12T00:02:00.000Z		47.03278 N 28.89972 E	MDA	Europe			Homo sapiens	3	human																					636	636066000	264008845	PRJNA736718								input	tuberculosis: unclassified		Mycobacterium tuberculosis
SAMEA4730560	ERR3468916	WGS	WELLCOME SANGER INSTITUTE	ERX3490579	Illumina HiSeq X Ten	PAIRED	RANDOM	GENOMIC	ILLUMINA	ERS2550690	ERP024108	['Mycobacteria_in_non_CF_bronchiectasis_patients-sc-4853','PRJEB21813','c4923e0c-be4d-11e7-b52c-3c4a9275d6c8','12514180','ERX3490579','SAMEA4730560','ERP024108','SC_RUN_26329_6#313','SC_EXP_26329_6#313','ERS2550690','512657','ERR3468916']		2019-08-08T01:21:00.000Z																														245	245058202	108832395	PRJEB21813									NTM: avium complex		Mycobacterium avium
SAMN40032058	SRR28046114	WGS	CHRISTIAN MEDICAL COLLAGE, VELLORE	SRX23697747	Illumina NovaSeq 6000	PAIRED	RANDOM	GENOMIC	ILLUMINA	SRS20527673	SRP226525	['SRR28046114','PRJNA575883','575883','SAMN40032058','40032058','SRX23697747','901020922_R1.fastq.gz','SRP226525','901020922','SRS20527673']	2022	2024-02-22T07:27:00.000Z		21.7679 N 78.8718 E	IND	Asia	Madhya Pradesh - Bhairopur	pulmonary	Homo sapiens	3	human																					2116	2116158092	697725448	PRJNA575883			98.58	1781732	52	lineage2.2.1	Pre-XDR-TB	['tbprofiler','diff','tree','input']	tuberculosis: unclassified		Mycobacterium tuberculosis
SAMEA112805589	ERR11081865	WGS	FZB	ERX10529234	NextSeq 500	PAIRED		GENOMIC	ILLUMINA	ERS14813135	ERP010814	['ERP010814','ena-EXPERIMENT-TAB-22-03-2023-09:39:46:208-142046','33893686','ena-STUDY-FZB-22-06-2015-17:16:39:392-292','ena-RUN-TAB-22-03-2023-09:39:46:208-142047','5945-14','ERX10529234','SAMEA112805589','ERR11081865','ERS14813135','287903','PRJEB9680']		2023-07-21T04:10:00.000Z																														708	708388070	326566363	PRJEB9680			99.46	1490078	51	lineage4.2.2.1	Sensitive	['input','diff','tbprofiler','tree']	tuberculosis: unclassified		Mycobacterium tuberculosis
SAMN30185186	SRR20958154	WGS	UNIVERSIDAD DE ANTIOQUIA	SRX16976668	Illumina NovaSeq 6000	PAIRED	RANDOM	GENOMIC	ILLUMINA	SRS14563497	SRP390379	['867148','SRX16976668','30185186','clean_KDPD035_1.fastq.gz','MtbKDPD035','SRS14563497','PRJNA867148','SRP390379','KDPD035','SAMN30185186','bp0','SRR20958154']	2022	2022-08-08T08:13:00.000Z		6.26 N 75.5669 W	COL	South America		sputum	Homo sapiens	3	human																					2286	2286100009	706804091	PRJNA867148			99.67	1892029	65	lineage4.3.4.2	Sensitive	['diff','tbprofiler','standford','input','tree']	tuberculosis: unclassified		Mycobacterium tuberculosis
SAMEA8718829	ERR8975703	WGS	CTB/NICD	ERX5543933	Illumina NovaSeq 6000	PAIRED	RANDOM	GENOMIC	ILLUMINA	ERS6403274	ERP128647	['PRJEB44577','ERP128647','ERR8975703','experiment.29210','26339798','773351','run.29210.1','project.Wellcome_clinical_isolates_site10','ERX5543933','sample.29210','SAMEA8718829','ERS6403274']		2022-03-15T07:35:00.000Z			ZAF	Africa						S				S	R	S	S	S				R		S	S	S	S	S	R	623	623245856	209638235	PRJEB44577	CRyPTIC_reuse_table		99.49	1827305	63	lineage4.1.1	RR-TB	['tbprofiler','input','CRyPTIC_reuse_table','diff','tree','CRyPTIC_CTB-NICD']	tuberculosis: unclassified		Mycobacterium tuberculosis
SAMN36796976	SRR25489670	WGS	CENTER FOR TUBERCULOSIS CONTROL OF GUANGDONG PROVINCE	SRX21221168	Illumina NovaSeq 6000	SINGLE	RANDOM PCR	GENOMIC	ILLUMINA	SRS18478105	SRP452900	['36796976','SRS18478105','CMTB-59.bam','SRP452900','SRR25489670','PRJNA1001155','SRX21221168','bp0','SAMN36796976','1001155']	2021-04	2023-08-02T05:01:00.000Z		22.21 N 112.115 E	CHN	Asia	Guangdong		Homo sapiens	3	human																					1330	1330886713	135836432	PRJNA1001155									tuberculosis: human-adapted	L4	Mycobacterium tuberculosis	H37Rv
SAMEA112298838	ERR10762266	WGS	FZB	ERX10213066	NextSeq 500	PAIRED		GENOMIC	ILLUMINA	ERS14409661	ERP143890	['ERR10762266','SAMEA112298838','ERX10213066','ERS14409661','ena-RUN-TAB-10-01-2023-07:58:11:562-122863','32692327','5c0a0331-2284-442c-8b83-562285263163','ena-EXPERIMENT-TAB-10-01-2023-07:58:11:562-122862','922844','ERP143890','PRJEB58814','NOR-141']		2023-01-15T08:17:00.000Z			MDA	Europe	Chisinau																									967	967822588	436501980	PRJEB58814			99.43	1629783	54	lineage4.2.1	Pre-XDR-TB	['input','R-RRMDR_2014-15_MDA','tree','diff','tbprofiler']	tuberculosis: unclassified		Mycobacterium tuberculosis
SAMN19845186	SRR15014779	WGS	ICMR-NATIONAL INSTITUTE FOR RESEARCH IN TUBERCULOSIS	SRX11326602	Illumina MiSeq	PAIRED	RANDOM	GENOMIC	ILLUMINA	SRS9360036	SRP326491	['SRP326491','LP2283','19845186','LP2283_R1.fastq.gz','741102','SRR15014779','bp0','PRJNA741102','SRS9360036','SRX11326602','SAMN19845186']	2015	2021-07-02T21:03:00.000Z		13.07344816 N 80.24959981 E	IND	Asia	Chennai	sputum	Homo sapiens	3	human																					518	518391550	351866128	PRJNA741102			99.25	1095350	56	lineage1.1.2	MDR-TB	['R-DR_Chennai','diff','tree','tbprofiler','input']	tuberculosis: unclassified		Mycobacterium tuberculosis
SAMEA13300515	ERR9125758	WGS	UNIVERSITY OF OXFORD, NUFFIELD DEPARTMENT OF MEDIC	ERX8669024	Illumina MiSeq	PAIRED	RANDOM	GENOMIC	ILLUMINA	ERS10903332	ERP136068	['SAMEA13300515','sample.1161.a15a760f','run.1161.1.944738111e66ab3a26d5c483effb1bcf','ERR9125758','ERX8669024','PRJEB51436','ERS10903332','project.SeqTreat_PHO1','ERP136068','862828','30301583','experiment.1161.3d0bdad5']		2024-08-11T00:10:00.000Z			CAN	North America	Ontario																									255	255250022	181424648	PRJEB51436								CRyPTIC_PublicHealthOntario	tuberculosis: unclassified		Mycobacterium tuberculosis
SAMEA115576123	ERR13110301	WGS	IKURI ALVAREZ MAYA	ERX12481927	Illumina HiSeq 1500	PAIRED	PCR	GENOMIC	ILLUMINA	ERS19561362	ERP160079	['PRJEB75503','A5','1145749','SAMEA115576123','ERP160079','ena-RUN-TAB-16-05-2024-19:54:37:258-142259','ERR13110301','43078132','ena-EXPERIMENT-TAB-16-05-2024-19:54:37:258-142258','ERX12481927','ERS19561362','1bcddb1d-0f7b-4654-ad09-e17333c48d89']	2014-08	2024-08-23T05:08:00.000Z			MEX	North America																										101	101864115	68270754	PRJEB75503									tuberculosis: unclassified		Mycobacterium tuberculosis
SAMN42233740	SRR29681223	WGS	NIAID TB PORTALS PROGRAM	SRX25184686	NextSeq 2000	PAIRED	RANDOM	GENOMIC	ILLUMINA	SRS21874089	SRP515897	['1074785','TBPO-7253_lib64475_nextseq_ny0130_151bp.filtered_2_bwa.1.fastq.gz','SAMN42233740','SRS21874089','PRJNA1074785','63588','SRR29681223','SRP515897','42233740','SRX25184686']	2022	2024-07-02T15:08:00.000Z		48.3794 N 31.1656 E	UKR	Europe		sputum	Homo sapiens	3	human																					630	630716680	236235808	PRJNA1074785									tuberculosis: unclassified		Mycobacterium tuberculosis
SAMEA7555601	ERR4822232	WGS	PUBLIC HEALTH ENGLAND	ERX4692074	Illumina MiSeq	PAIRED	RANDOM	GENOMIC	ILLUMINA	ERS5312244	ERP124941	['ERR4822232','SAMEA7555601','ERX4692074','experiment.25053','project.PHE-TB','run.25053','22475008','sample.25053','ERS5312244','773303','ERP124941','PRJEB41201']		2021-11-11T03:03:00.000Z			GBR	Europe																										249	249706635	170373464	PRJEB41201			98.01	1147356	35	lineage4.3.4.2	Sensitive	['tbprofiler','CRyPTIC_PHE','input','diff','tree']	tuberculosis: unclassified		Mycobacterium tuberculosis
SAMN41471799	SRR29096301	WGS	FIND, THE FOUNDATION FOR INNOVATIVE NEW DIAGNOSTICS	SRX24620269	Illumina HiSeq 2000	PAIRED	RANDOM	GENOMIC	ILLUMINA	SRS21357423	SRP507535	['SRR29096301','1109295','SRX24620269','PRJNA1109295','924644_FAE0AB8D8D66','1482332127869T-5554-COW5558A1_S13_R1_001.fastq.gz','924644_FAE0AB8D8D66_5554-COW5558A1','SAMN41471799','SRP507535','41471799','SRS21357423']		2024-05-21T10:12:00.000Z			ZAF	Africa			Homo sapiens	3	human																					442	442562880	192914648	PRJNA1109295								WHO_mutations_2023	tuberculosis: unclassified		Mycobacterium tuberculosis
SAMEA3231727	ERR760796	WGS	NORWEGIAN INSTITUTE OF PUBLIC HEALTH	ERX705557	Illumina HiSeq 2000	PAIRED	RANDOM	GENOMIC	ILLUMINA	ERS652949	ERP008602	['PRJEB7669','ena-RUN-NORWEGIAN INSTITUTE OF PUBLIC HEALTH-18-02-2015-09:48:19:521-66','ERP008602','2634','ERS652949','SAMEA3231727','3354112','275398','ena-EXPERIMENT-NORWEGIAN INSTITUTE OF PUBLIC HEALTH-18-02-2015-09:48:19:520-66','ERX705557','ERR760796','ena-STUDY-NORWEGIAN INSTITUTE OF PUBLIC HEALTH-04-11-2014-13:33:57:650-664']	2013	2015-02-19T09:15:00.000Z			ARG	South America	Buenos Aires	sputum	Homo sapiens	3	human																					579	579649706	363916014	PRJEB7669			99.61	1575471	36	lineage4.1.2.1.1	MDR-TB	['tbprofiler','Napier_2020','tree','standford','input','Menardo_2018','diff','outbreak_BuenosAires_ARG']	tuberculosis: human-adapted	L4.1.2.1.1	Mycobacterium tuberculosis
SAMEA112799222	ERR11049024	WGS	FZB	ERX10495814	NextSeq 500	PAIRED		GENOMIC	ILLUMINA	ERS14806768	ERP010814	['ERP010814','ena-EXPERIMENT-TAB-21-03-2023-10:57:59:433-104307','33851278','ERR11049024','20001799','PRJEB9680','ERS14806768','ena-STUDY-FZB-22-06-2015-17:16:39:392-292','ena-RUN-TAB-21-03-2023-10:57:59:433-104308','SAMEA112799222','ERX10495814','287903']		2023-07-20T21:00:00.000Z																														668	668623646	285178012	PRJEB9680			99.54	1693581	57	lineage4.8	Sensitive	['tbprofiler','diff','input','tree']	tuberculosis: unclassified		Mycobacterium tuberculosis
SAMN35220619	SRR24673569	WGS	NIH / NIAID	SRX20453141	NextSeq 2000	PAIRED	RANDOM	GENOMIC	ILLUMINA	SRS17748944	SRP438696	['TBPO-3175_lib53145_nextseq_ny0066_151bp.filtered_2_bwa.1.fastq.gz','SAMN35220619','SRP438696','PRJNA974487','SRX20453141','35220619','53613','SRR24673569','974487','bp0','SRS17748944']	2015	2023-05-19T19:47:00.000Z		41.7151 N 44.8271 E	GEO	Asia		sputum	Homo sapiens	3	human																					609	609172036	236594230	PRJNA974487			99.49	1238151	41	lineage4.8	Other	['tbprofiler','diff','input','tree']	tuberculosis: unclassified		Mycobacterium tuberculosis
SAMN41471639	SRR29096513	WGS	FIND, THE FOUNDATION FOR INNOVATIVE NEW DIAGNOSTICS	SRX24620651	Illumina HiSeq 2000	PAIRED	RANDOM	GENOMIC	ILLUMINA	SRS21357805	SRP507535	['SRS21357805','SRX24620651','924644_C971DF84A16A_1464-COW5559A95','SRP507535','SAMN41471639','1109295','924644_C971DF84A16A','41471639','SRR29096513','1482332127869T-1464-COW5559A95_S74_R1_001.fastq.gz','PRJNA1109295']		2024-05-21T10:12:00.000Z			ZAF	Africa			Homo sapiens	3	human																					254	254093136	113184645	PRJNA1109295								WHO_mutations_2023	tuberculosis: unclassified		Mycobacterium tuberculosis
SAMEA7547919	ERR4814560	WGS	PUBLIC HEALTH ENGLAND	ERX4684402	Illumina MiSeq	PAIRED	RANDOM	GENOMIC	ILLUMINA	ERS5304572	ERP124941	['773303','22467317','ERP124941','experiment.17380','ERX4684402','ERS5304572','PRJEB41201','SAMEA7547919','ERR4814560','sample.17380','run.17380','project.PHE-TB']		2021-11-10T12:05:00.000Z			GBR	Europe																										387	387611429	228832380	PRJEB41201			99.09	1698108	56	lineage4.2.2.2	Sensitive	['tbprofiler','diff','CRyPTIC_PHE','tree','input']	tuberculosis: unclassified		Mycobacterium tuberculosis
SAMEA7563012	ERR4830572	WGS	IML GAUTING	ERX4700556	NextSeq 500	PAIRED	RANDOM	GENOMIC	ILLUMINA	ERS5319645	ERP125007	['run.26524','experiment.26524','22478579','ERR4830572','773333','ERP125007','sample.26524','SAMEA7563012','PRJEB41266','ERX4700556','project.Cryptic_5th','ERS5319645']		2021-11-11T10:03:00.000Z			TKM	Asia						S				S	I	R	S	S				R		S	S	S	S	S	R	674	674382393	274317384	PRJEB41266	['CRyPTIC_reuse_table','Walker_2022']							['Walker_2022','input','CRyPTIC_reuse_table','CRyPTIC_IMLGauting']	tuberculosis: unclassified		Mycobacterium tuberculosis
SAMN40032196	SRR28045852	WGS	CHRISTIAN MEDICAL COLLAGE, VELLORE	SRX23697347	Illumina NovaSeq 6000	PAIRED	RANDOM	GENOMIC	ILLUMINA	SRS20527272	SRP226525	['3303011073','SRR28045852','PRJNA575883','SRX23697347','SRS20527272','575883','40032196','3303011073_R1.fastq.gz','SAMN40032196','SRP226525']	2022	2024-02-22T07:27:00.000Z		21.7679 N 78.8718 E	IND	Asia	Madhya Pradesh - Bhairopur		Homo sapiens	3	human																					1367	1367418250	603020222	PRJNA575883			99.11	1693682	49	lineage1.1.2	HR-TB	['tree','diff','input','tbprofiler']	tuberculosis: unclassified		Mycobacterium tuberculosis
SAMN06091788	SRR5065547	WGS	UNIVERSITY OF MELBOURNE	SRX2385913	Illumina HiSeq 2500	PAIRED	RANDOM	GENOMIC	ILLUMINA	SRS1827978	SRP094134	['02MTB2066_S97_L002_1.fastq.gz','PRJNA355614','bp0','355614','SRR5065547','HCMC0091','SAMN06091788','6091788','SRX2385913','SRS1827978','SRP094134']	2011-04	2016-11-30T23:00:00.000Z		10.82 N 106.63 E	VNM	Asia	Ho Chi Minh City	sputum	Homo sapiens	3	human																					558	558545354	268346582	PRJNA355614			99.52	1367861	46	lineage2.2.1.1	Sensitive	['tbprofiler','Napier_2020','tree','input','Menardo_2021','diff']	tuberculosis: human-adapted	L2.2.1.1	Mycobacterium tuberculosis
SAMEA7553937	ERR4820570	WGS	PUBLIC HEALTH ENGLAND	ERX4690412	Illumina HiSeq 2500	PAIRED	RANDOM	GENOMIC	ILLUMINA	ERS5310582	ERP124941	['experiment.23391','ERR4820570','PRJEB41201','project.PHE-TB','ERP124941','ERS5310582','run.23391','sample.23391','SAMEA7553937','ERX4690412','773303','22473332']		2021-11-11T01:50:00.000Z			GBR	Europe										S		S						S								467	467541292	228447029	PRJEB41201	Walker_2022							['CRyPTIC_PHE','Walker_2022','input']	tuberculosis: unclassified		Mycobacterium tuberculosis
SAMN12565620	SRR9971185	WGS	UNIVERSITY COLLEGE LONDON	SRX6718434	NextSeq 500	PAIRED	RANDOM	GENOMIC	ILLUMINA	SRS5270970	SRP218410	['SRP218410','07_K0008B_R1.fastq.gz','PRJNA559528','07_K0008B','SAMN12565620','SRR9971185','559528','SRX6718434','12565620','SRS5270970']	2017	2019-08-15T06:47:00.000Z		29.88 S 30.99 E	ZAF	Africa	Durban	sputum	Homo sapiens	3	human																					802	802467454	385208727	PRJNA559528			93.37	1264066	38	lineage4.3.2.1	Pre-XDR-TB	['Nimmo_2024','diff','tree','tbprofiler','input']	tuberculosis: human-adapted	L4	Mycobacterium tuberculosis
SAMN13438791	SRR10570910	WGS	COLORADO STATE UNIVERSITY	SRX7252374	Illumina HiSeq 2500	PAIRED	RANDOM	GENOMIC	ILLUMINA	SRS5750636	SRP234310	['Md05036_3BL_82_S67_R1_001.fastq.gz','592722','Md05036_3BL','SAMN13438791','SRR10570910','bp0','PRJNA592722','13438791','SRX7252374','SRS5750636','SRP234310']		2019-12-02T13:39:00.000Z	Leprosy		MDG	Africa		skin	Homo sapiens	3	human																					5417	5417397299	2379135039	PRJNA592722									leprosy		Mycobacterium leprae
SAMN43780611	SRR30673737	WGS	FIND, THE FOUNDATION FOR INNOVATIVE NEW DIAGNOSTICS	SRX26092286	NextSeq 500	PAIRED	RANDOM	GENOMIC	ILLUMINA	SRS22658605	SRP532857	['TB038060131_R1.fastq.gz','43780611','TB038060131','WGS-TB038060131','1160005','SRX26092286','SRR30673737','PRJNA1160005','SAMN43780611','SRS22658605','SRP532857']	2021	2024-09-16T05:01:00.000Z			ZAF	Africa		sputum	Homo sapiens	3	human																					602	602564165	160048094	PRJNA1160005									tuberculosis: unclassified		Mycobacterium tuberculosis
SAMN38210972	SRR26795528	WGS	HMS	SRX22492986	Illumina HiSeq 4000	SINGLE	cDNA	GENOMIC	ILLUMINA	SRS19506102	SRP471323	['SRS19506102','bp0','PRJNA1039243','SRP471323','Peru7764_R1.fastq.gz','SRX22492986','7764','SRR26795528','SAMN38210972','38210972','1039243','Peru7764']	2011	2023-11-11T23:13:00.000Z			PER	South America		sputum	Homo sapiens	3	human																					215	215000700	107988117	PRJNA1039243								standford	tuberculosis: unclassified		Mycobacterium tuberculosis
SAMEA113556474	ERR11488942	WGS	FZB	ERX10895118	NextSeq 500	PAIRED		GENOMIC	ILLUMINA	ERS15552597	ERP147779	['ERX10895118','36323490','ERP147779','86810e0e-614f-4ad6-9cd7-0bc407fc82e6','ena-RUN-TAB-27-05-2023-22:16:03:904-28306','989949','SMN-83','SAMEA113556474','ERR11488942','PRJEB62665','ERS15552597','ena-EXPERIMENT-TAB-27-05-2023-22:16:03:903-28305']		2023-09-24T11:07:00.000Z			MOZ	Africa	Maputo																									815	815600106	359604945	PRJEB62665			99.63	1537932	45	lineage4.3.3	Pre-XDR-TB	['diff','tbprofiler','R-RR_MOZ','tree','input']	tuberculosis: unclassified		Mycobacterium tuberculosis
SAMN08215161	SRR6397595	WGS	BC CENTRE FOR DISEASE CONTROL PUBLIC HEALTH LABORATORY	SRX3490563	HiSeq X Ten	PAIRED	RANDOM	GENOMIC	ILLUMINA	SRS2774444	SRP119652	['SRR6397595','413593','PRJNA413593','SAMN08215161','SRP119652','BC09-Mtb286','BC09-Mtb286_2.fastq.gz','SRX3490563','8215161','SRS2774444']	2009	2017-12-22T21:12:00.000Z		49.15 N 123.7 W	CAN	North America	British Columbia		Homo sapiens	3	human					S		S						S	S							771	771595250	363155340	PRJNA413593	CRyPTIC_WHO2021_PMC7612554		99.52	1824391	52	lineage4.1.1.1	Sensitive	['Napier_2020','diff','tbprofiler','input','Walker_2022','tree']	tuberculosis: human-adapted	L4	Mycobacterium tuberculosis
SAMN15701213	SRR12366929	WGS	DIVISION OF GENOMIC MEDICINE AND INNOVATION SUPPORT	SRX8866380	NextSeq 500	SINGLE	RANDOM PCR	GENOMIC	ILLUMINA	SRS7127351	SRP275544	['SRS7127351','PRJNA650263','bp0','SRX8866380','15701213','SRP275544','MTBDR180256','MTBDR180256_S89_good_1.fastq.gz','SAMN15701213','650263','SRR12366929']	2019	2020-08-03T04:30:00.000Z		15.87 N 100.99 E	THA	Asia		sputum	Homo sapiens	3	human																					70	70202795	36784075	PRJNA650263									tuberculosis: unclassified		Mycobacterium tuberculosis
SAMEA1707920	ERR228104	WGS	SC	ERX202763	Illumina HiSeq 2000	PAIRED	RANDOM	GENOMIC	ILLUMINA	ERS179768	ERP000276	['ERS179768','ERX202763','ERP000276','PRJEB2221','SAMEA1707920','ERR228104','SC_RUN_8898_5#3','203976','S00009249-sc-2012-10-08T11:20:50Z-1492971','SC_EXP_8898_5#3','Mycobacterium tuberculosis pilot-sc-2010-07-26','1919858']		2013-02-16T10:26:00.000Z																														301	301562200	128979044	PRJEB2221			99.48	2824480	64	lineage2.2.1	Other	['input','diff','tree','tbprofiler']	tuberculosis: unclassified		Mycobacterium tuberculosis
SAMN30556154	SRR21291156	WGS	SCHOOL OF PUBLIC HEALTH, FUDAN UNIVERSITY	SRX17300402	Illumina HiSeq 2500	PAIRED	RANDOM	GENOMIC	ILLUMINA	SRS14862141	SRP394436	['PRJNA874331','SAMN30556154','SRP394436','30556154','qnG80_HP18K002','bp0','SRR21291156','SRS14862141','SRX17300402','qnG80_HP18K002_R1.fastq.gz','874331']	2017	2022-08-29T08:34:00.000Z			CHN	Asia	Eastern China		Homo sapiens	3	human																					1375	1375521600	547673169	PRJNA874331			99.53	1793974	60	lineage2.2.1	Sensitive	['tbprofiler','tree','diff','input']	tuberculosis: unclassified		Mycobacterium tuberculosis
SAMN08626035	SRR6824372	WGS	BEIJING INSTITUTE OF GENOMICS,CHINESE ACADEMY OF SCIENCES	SRX3781025	HiSeq X Ten	PAIRED	RANDOM	GENOMIC	ILLUMINA	SRS3034572	SRP134826	['8626035','436454','SAMN08626035','PRJNA436454','MTB14263_D16083373_HFKL5ALXX_L8_1.clean.fq.gz','SRR6824372','MDR_14263','SRP134826','SRX3781025','SRS3034572']	2007	2018-03-12T05:59:00.000Z		28.40 N 115.55 E	CHN	Asia	Jiangxi	sputum	Homo sapiens	3	human																					1279	1279168800	556948381	PRJNA436454			99.16	1685211	57	lineage2.2.1	RR-TB	['Menardo_2021','Napier_2020','tbprofiler','input','tree','diff']	tuberculosis: human-adapted	L2.2.1	Mycobacterium tuberculosis
SAMN41416659	SRR29051107	WGS	FIND, THE FOUNDATION FOR INNOVATIVE NEW DIAGNOSTICS	SRX24576026	Illumina HiSeq 2000	PAIRED	RANDOM	GENOMIC	ILLUMINA	SRS21316115	SRP507535	['TB-IS-1026-2240_S4_R1_001.fastq.gz','24146D_D4DD111A4FD9_2240','SRR29051107','SRX24576026','SAMN41416659','SRP507535','PRJNA1109295','41416659','24146D_D4DD111A4FD9','SRS21316115','1109295']		2024-05-16T09:58:00.000Z							Homo sapiens	3	human																					182	182424308	84342064	PRJNA1109295								WHO_mutations_2023	tuberculosis: unclassified		Mycobacterium tuberculosis
SAMEA7547501	ERR4813995	WGS	BRAZIL	ERX4683985	Illumina HiSeq 4000	PAIRED	RANDOM	GENOMIC	ILLUMINA	ERS5304155	ERP124940	['project.Brazil','PRJEB41200','sample.16868','ERP124940','experiment.16868','22466894','SAMEA7547501','ERX4683985','run.16868','ERS5304155','ERR4813995','773302']	2017	2021-11-10T11:04:00.000Z			BRA	South America						S				S	S	S	S	S				S		S	R	S	S	S	S	549	549626400	241216252	PRJEB41200	CRyPTIC_reuse_table		99.65	1742746	60	lineage4.3.4.1;lineage4.1.2.1	Sensitive	['CRyPTIC_BRA','tbprofiler','standford','CRyPTIC_reuse_table','diff','input']	tuberculosis: unclassified		Mycobacterium tuberculosis
SAMN20693244	SRR16370423	WGS	HARVARD MEDICAL SCHOOL	SRX12647723	Illumina HiSeq 2500	PAIRED	RANDOM	GENOMIC	ILLUMINA	SRS10601019	SRP341700	['PRJNA771909','771909','bp0','SRR16370423','IDR1400032281','SRX12647723','SRP341700','SAMN20693244','IDR1400032281_R1.fastq.gz','SRS10601019','20693244']		2021-10-16T19:09:00.000Z																														557	557055218	325770898	PRJNA771909			99.51	1494268	73	lineage2.2.1	Other	['tbprofiler','tree','input','diff']	tuberculosis: unclassified		Mycobacterium tuberculosis
SAMEA115739068	ERR13261278	WGS	UNIVERSITY OF OXFORD, NUFFIELD DEPARTMENT OF MEDIC	ERX12631691	NextSeq 500	PAIRED	RANDOM PCR	GENOMIC	ILLUMINA	ERS20248811	ERP161058	['1124794','webin-reads-2a123b3bb78a','2a123b3bb78a','ERS20248811','ERP161058','b28b5ff0-515d-42d2-bc0f-19e45ec26bb9','PRJEB76547','41857979','SAMEA115739068','ERR13261278','ERX12631691']	2020	2024-08-05T13:29:00.000Z			IND	Asia																										635	635196900	287129747	PRJEB76547								CRyPTIC_2024	tuberculosis: unclassified		Mycobacterium tuberculosis
SAMN08636998	SRR6807751	WGS	NIH / NIAID	SRX5234246	Illumina HiSeq 2500	PAIRED	RANDOM	GENOMIC	ILLUMINA	SRS3020768	SRP133963	['SRS3020768','8636998','3247','bp0','SRP133963','TB-CPath-Crudu-IS-1009-DNA035_C11_S35_R1_001.fastq.gz','PRJNA436997','1615_3247','SAMN08636998','SRR6807751','SRX5234246','PLIG17041986_1246','436997']	2016-01	2018-03-05T17:38:00.000Z		47.0105 N 28.8638 E	MDA	Europe	Chisinau	sputum	Homo sapiens	3	human																					418	418715450	181446970	PRJNA436997								input	tuberculosis: unclassified		Mycobacterium tuberculosis
SAMN37848581	SRR26400056	WGS	UNIVERSITY OF MELBOURNE/ THE PETER DOHERTY INSTITUTE FOR INFECTION AND IMMUNITY	SRX22105675	Illumina HiSeq 4000	PAIRED	RANDOM	GENOMIC	ILLUMINA	SRS19170756	SRP466602	['bp0','SRP466602','37848581','Sample_662','SRS19170756','SAMN37848581','SRR26400056','SRX22105675','1028637','PRJNA1028637','Sample_662_1.fastq.gz']		2023-10-16T19:06:00.000Z		10.8231 N 106.6297 E	VNM	Asia	Ho Chi Minh City	sputum	Homo sapiens	3	human																					533	533123400	219899906	PRJNA1028637			99.52	1657684	53	lineage2.2.1	Other	['tbprofiler','diff','input','tree']	tuberculosis: unclassified		Mycobacterium tuberculosis
SAMN36835220	SRR25515723	WGS	SHANDONG PROVINCIAL HOSPITAL	SRX21246176	Illumina HiSeq 4000	PAIRED	RANDOM	GENOMIC	ILLUMINA	SRS18500457	SRP453313	['SRX21246176','T2886','bp0','SAMN36835220','PRJNA1002108','36835220','1002108','T2886.IS300_Clean.1.fastq.gz','SRP453313','SRR25515723','SRS18500457']	2018	2023-08-04T04:43:00.000Z		36.40 N 117.00 E	CHN	Asia	Shandong	As reported: phlegm	Homo sapiens	3	human																					1121	1121448000	447743567	PRJNA1002108			99.61	1884018	65	lineage2.2.1	Sensitive	['tbprofiler','tree','diff','input']	tuberculosis: human-adapted	L4	Mycobacterium tuberculosis	H37Rv
SAMEA7156959	ERR5864822	WGS	SWISS TROPICAL AND PUBLIC HEALTH INSTITUTE	ERX5510617	Illumina HiSeq 2500	PAIRED		GENOMIC	ILLUMINA	ERS4917421	ERP123095	['ERX5510617','ERR5864822','674180','PRJEB39561','ena-RUN-Swiss Tropical and Public Health Institute-03-05-2021-19:33:15:149-1286','SRS8942809','ERS4917421','SAMEA7156959','ena-EXPERIMENT-Swiss Tropical and Public Health Institute-03-05-2021-19:33:15:149-1286','19059599','ena-STUDY-Swiss Tropical and Public Health Institute-27-07-2020-11:23:30:592-1894','ERP123095','G36001']		2021-05-15T02:31:00.000Z			GEO	Asia																										786	786457306	409120694	PRJEB39561			99.32	1644141	36	lineage2.2.1	Pre-XDR-TB	['input','R-MDR_GEO','tree','diff','tbprofiler']	tuberculosis: unclassified		Mycobacterium tuberculosis
SAMEA6943367	ERR4235027	WGS	Instituto_de_Biomedicina_de_Valencia	ERX4193953	NextSeq 500	PAIRED	RANDOM	GENOMIC	ILLUMINA	ERS4653254	ERP122295	['640790','ERX4193953','ERP122295','ERS4653254','T01','PRJEB38844','mtb_tnseq','SAMEA6943367','ERR4235027','15333583']		2020-06-20T21:55:00.000Z																														5972	5972181817	2412679222	PRJEB38844								input	tuberculosis: unclassified		Mycobacterium tuberculosis
SAMEA9069943	ERR6362028	WGS	Swiss-TPH	ERX5627152	Illumina HiSeq 2500	PAIRED	RANDOM	GENOMIC	ILLUMINA	ERS6798251	ERP129488	['WGS RR-TB Khayelitsha','20453212','ERX5627152','ERS6798251','737713','ERR6362028','ERP129488','SAMEA9069943','PRJEB45389','G32600_1']		2021-10-13T17:59:00.000Z			ZAF	Africa						S				S	S												S			591	591682442	300228805	PRJEB45389	CRyPTIC_WHO2021_PMC7612554		99.36	1688947	38	lineage2.2.1	MDR-TB	['R-RR_HIVcoinf_ZAF','diff','input','tree','tbprofiler','Walker_2022']	tuberculosis: unclassified		Mycobacterium tuberculosis
SAMN37457235	SRR26112449	WGS	WADSWORTH CENTER	SRX21826466	NextSeq 500	PAIRED	RANDOM	GENOMIC	ILLUMINA	SRS18926074	SRP338930	['SAMN37457235','SRS18926074','SRP338930','IDR2200050640','766641','SRX21826466','IDR2200050640-01-01','37457235','IDR2200050640-01-01.R1.fastq.gz','PRJNA766641','SRR26112449']	2022	2023-09-19T16:23:00.000Z			USA	North America	New York state	cerebrospinal fluid	Homo sapiens	3	human																					613	613610478	272794700	PRJNA766641									tuberculosis: unclassified		Mycobacterium tuberculosis
SAMN40032064	SRR28046108	WGS	CHRISTIAN MEDICAL COLLAGE, VELLORE	SRX23697753	Illumina NovaSeq 6000	PAIRED	RANDOM	GENOMIC	ILLUMINA	SRS20527680	SRP226525	['SRX23697753','SAMN40032064','901020928','901020928_R1.fastq.gz','SRS20527680','575883','SRP226525','40032064','PRJNA575883','SRR28046108']	2022	2024-02-22T07:28:00.000Z		21.7679 N 78.8718 E	IND	Asia	Madhya Pradesh - Bhairopur	pulmonary	Homo sapiens	3	human																					1682	1682152684	555868673	PRJNA575883			99.44	1849217	57	lineage3	Sensitive	['tree','input','tbprofiler','diff']	tuberculosis: unclassified		Mycobacterium tuberculosis
SAMEA5282528	ERR3132278	WGS	INSTITUTE OF TROPICAL MEDICINE	ERX3161509	Illumina HiSeq 2500	PAIRED		GENOMIC	ILLUMINA	ERS3089796	ERP113530	['ena-RUN-Institute of tropical medicine-30-01-2019-09:12:38:011-207','PRJEB31023','ERS3089796','545675','ERP113530','11907266','ERR3132278','SAMEA5282528','ERX3161509','ena-EXPERIMENT-Institute of tropical medicine-30-01-2019-09:12:38:011-207','ena-STUDY-Institute of tropical medicine-30-01-2019-09:12:41:917-8413','TDR-77']		2019-05-31T14:00:00.000Z																														279	279188217	145451431	PRJEB31023								['input','TDR_strain_bank_2']	tuberculosis: unclassified		Mycobacterium tuberculosis
SAMN41389435	SRR29017688	WGS	FIND, THE FOUNDATION FOR INNOVATIVE NEW DIAGNOSTICS	SRX24544034	Illumina HiSeq 2000	PAIRED	RANDOM	GENOMIC	ILLUMINA	SRS21288558	SRP507535	['1109295','SRS21288558','TB-IS-1044-2013-01041_S132_R1_001.fastq.gz','SRP507535','SRX24544034','41389435','1019C8_428075E46686_2013-01041','SRR29017688','SAMN41389435','PRJNA1109295','1019C8_428075E46686']	2013	2024-05-14T09:39:00.000Z			BGD	Asia			Homo sapiens	3	human																					360	360344286	161584243	PRJNA1109295			99.63	1642570	56	lineage2.2.1	Pre-XDR-TB	['tbprofiler','diff','input','WHO_mutations_2023','tree']	tuberculosis: unclassified		Mycobacterium tuberculosis
SAMN31047261	SRR21745946	AMPLICON	TAIWAN CENTERS FOR DISEASE CONTROL	SRX17741566	Ion Torrent S5	SINGLE	PCR	GENOMIC	ION_TORRENT	SRS15270436	SRP400129	['SRS15270436','884755','tNGS-TWCDC039','31047261','IonXpress_067.210300062.fastq','PRJNA884755','SRP400129','SRR21745946','SAMN31047261','SRX17741566','S039']	2021	2022-09-28T19:38:00.000Z		25.02 N 121.35 E	TWN	Asia		lung	Homo sapiens	3	human																					49	49254592	32601647	PRJNA884755									tuberculosis: unclassified		Mycobacterium tuberculosis
SAMEA3356003	ERR2516161	WGS	FISABIO	ERX2535377	Illumina MiSeq	PAIRED	RANDOM	GENOMIC	ILLUMINA	ERS2400839	ERP107969	['SAMEA3356003','run.9830','sample.9830','ERP107969','ERX2535377','experiment.9830','PRJEB25998','ERR2516161','10125499','ERS2400839','493036','project.First_10k_genomes_study_set_6']		2022-07-23T23:21:00.000Z			ESP	Europe										R		R					R	R	R							304	304347088	206602726	PRJEB25998	Walker_2022		98.97	969558	41	lineage4.3.3	MDR-TB	['tbprofiler','CRyPTIC_FISABIO_10K_set6','Napier_2020','tree','Walker_2022','input','diff']	tuberculosis: human-adapted	L4.3.3	Mycobacterium tuberculosis
SAMN36834343	SRR25515755	WGS	SHANDONG PROVINCIAL HOSPITAL	SRX21246144	Illumina HiSeq 4000	PAIRED	RANDOM	GENOMIC	ILLUMINA	SRS18500424	SRP453313	['1002108','SRR25515755','PRJNA1002108','R8.IS300_Clean.1.fastq.gz','36834343','SAMN36834343','bp0','SRP453313','SRX21246144','SRS18500424','R8']	2013	2023-08-04T04:43:00.000Z		36.40 N 117.00 E	CHN	Asia	Shandong	As reported: phlegm	Homo sapiens	3	human																					576	576132600	238443616	PRJNA1002108			98.88	1838028	63	lineage2.2.1	Pre-XDR-TB	['diff','tbprofiler','input','tree']	tuberculosis: human-adapted	L4	Mycobacterium tuberculosis	H37Rv
SAMN08975738	SRR7059176	WGS	ECOLE POLYTECHNIQUE FEDERALE DE LAUSANNE	SRX3990116	Illumina HiSeq 2500	SINGLE	RANDOM	GENOMIC	ILLUMINA	SRS3214540	SRP142469	['SRP142469','SRR7059176','453181','SRX3990116','PRJNA453181','SRS3214540','8975738','AX-35_P5-100x-C3','bp0','Caro2_11_N-reads.fastq.gz','SAMN08975738','Caro2_11']	2016	2018-04-24T11:03:00.000Z		46.5199906 N 6.5622405 E	CHE	Europe	Lausanne		Homo sapiens	3	human																					530	530318074	156958780	PRJNA453181									tuberculosis: human-adapted	L4	Mycobacterium tuberculosis	H37Rv
SAMEA113981292	ERR11641179	WGS	NATIONAL INSTITUTE OF HEALTH DR. RICARDO JORGE	ERX11043168	NextSeq 2000	PAIRED	RANDOM	GENOMIC	ILLUMINA	ERS15964177	ERP111748	['ERP111748','ERR11641179','36326945','505027','SAMEA113981292','ERX11043168','PT_TB0610','INSA_27102018','ERS15964177','PRJEB29446']	2021	2023-10-05T14:53:00.000Z			PRT	Europe																										410	410510281	136844448	PRJEB29446			99.6	1639675	56	lineage4.3.3	Sensitive	['diff','tbprofiler','tree','input']	tuberculosis: unclassified		Mycobacterium tuberculosis
SAMN02350435	['SRR1062848','SRR1011477']	WGS		['SRX399790','SRX364143']	Illumina HiSeq 2000	PAIRED	RANDOM	GENOMIC	ILLUMINA	SRS490577		['PRJNA183624','98B','H780WADXX131219.1.Illumina_P5-Rexon_P7-Fohib.bam','SAMN02350435','2350435','218252','SRX399790','SRR1011477','C2JHPACXX131002.5.tagged_438.bam','SRS490577','SRR1062848','2386193.WR38084.Pond-307482.H780WADXX131219.P','SRP031005','2386193.WR38086.Solexa-188689.C2JHPACXX131002.P','SRX364143','PRJNA218252']					ZAF	Africa																										1436	1437071026	743667924	PRJNA218252			99.39	2865327	64	lineage3.1.1	MDR-TB	['Napier_2020','input','diff','tbprofiler','tree']	tuberculosis: human-adapted	L3.1.1	Mycobacterium tuberculosis
SAMEA9976173	ERR6865476	WGS	IMPERIAL COLLEGE LONDON	ERX6488904	Illumina HiSeq 2000	PAIRED	RANDOM	GENOMIC	ILLUMINA	ERS7654452	ERP123401	['CA0107609_raw_wgs_R1R2','ena-STUDY-IMPERIAL COLLEGE LONDON-12-08-2020-14:44:57:582-2394','SAMEA9976173','CA0107609','ERP123401','PRJEB39837','ERS7654452','CA0107609_raw_wgs','ERX6488904','666870','22010974','ERR6865476']	2009	2021-10-15T13:00:00.000Z			PER	South America	Lima		Homo sapiens	3	human																					319	319855448	140569684	PRJEB39837			99.67	1748403	59	lineage4.3.3	Sensitive	['standford','tree','input','tbprofiler','diff']	tuberculosis: unclassified		Mycobacterium tuberculosis
SAMN17266374	SRR13399166	WGS	NATIONAL JEWISH HEALTH	SRX9818216	Illumina HiSeq 2500	PAIRED	RANDOM	GENOMIC	ILLUMINA	SRS8001332	SRP159996	['PRJNA319839','17266374','CF00841-00806.MINT','319839','SRR13399166','CF00841-00806.MINT.trimmed-pair1.fastq.gz','SAMN17266374','SRP159996','SRX9818216','SRS8001332']	2016	2021-01-10T23:47:00.000Z			USA	North America	CO	sputum	Homo sapiens	3	human																					322	322842633	157631954	PRJNA319839									NTM: avium complex		Mycobacterium intracellulare
SAMN02599163	['SRR1172780','SRR1173060']	WGS		SRX473329	Illumina HiSeq 2000	PAIRED	RANDOM	GENOMIC	ILLUMINA	SRS559660		['SRS559660','SRX473329','PRJNA235852','PRJNA235829','SRP038366','SRR1172780','SAMN02599163','235829','H3033','SRR1173060','2599163','C3TY6ACXX140212.6.Illumina_P5-Jofel_P7-Libil.bam','C3TY6ACXX140212.5.Illumina_P5-Jofel_P7-Libil.bam','2892551.WR39964.Pond-322759.C3TY6ACXX140212.P']	2003				IND	Asia	Tiruvallur	sputum	Homo sapiens	3	human																					523	523723986	205050652	PRJNA235829			98.88	4199261	91	lineage1.1.2	Sensitive	['Napier_2020','Menardo_2018','Menardo_2021','tbprofiler','tree','diff','input']	tuberculosis: human-adapted	L1.1.2	Mycobacterium tuberculosis
SAMN13169466	SRR10380216	WGS	NIH / NIAID	SRX7081097	Illumina MiSeq	PAIRED	RANDOM	GENOMIC	ILLUMINA	SRS5596863	SRP227831	['SRR10380216','586859','6979','PRJNA586859','TB-CPath-Valeriu-IS-1009-278_S261_R1_001.fastq.gz','13169466','bp0','SRP227831','SAMN13169466','SRS5596863','SRX7081097']	2016	2019-10-31T13:32:00.000Z		47.0105 N 28.8638 E	MDA	Europe	Chisinau	sputum	Homo sapiens	3	human																					572	572586866	253719503	PRJNA586859								['input','Menardo_2021']	tuberculosis: human-adapted	L4	Mycobacterium tuberculosis
SAMEA7525063	ERR4796607	WGS	FOUNDATION FOR MEDICAL RESEARCH INDIA	ERX4666021	NextSeq 500	PAIRED	RANDOM	GENOMIC	ILLUMINA	ERS5281538	ERP124850	['ERX4666021','project.Mumbai','experiment.1332','PRJEB41116','run.1332','ERR4796607','ERS5281538','22458628','SAMEA7525063','ERP124850','sample.1332','773292']		2021-11-09T21:49:00.000Z			IND	Asia	Mumbai					S	S			S	I	R	S	S				S		S	S	S	S	S	S	530	530459100	209641255	PRJEB41116	['CRyPTIC_reuse_table','Walker_2022']		99.58	1738337	55	lineage3.1.2	MDR-TB	['CRyPTIC_reuse_table','diff','tree','CRyPTIC_IND','input','tbprofiler','Walker_2022']	tuberculosis: unclassified		Mycobacterium tuberculosis
SAMEA13300189	ERR9125432	WGS	UNIVERSITY OF OXFORD, NUFFIELD DEPARTMENT OF MEDIC	ERX8668693	Illumina MiSeq	PAIRED	RANDOM	GENOMIC	ILLUMINA	ERS10903006	ERP136068	['30301257','experiment.835.ea8de1ea','ERR9125432','sample.835.011bdb79','ERX8668693','PRJEB51436','862828','ERS10903006','ERP136068','SAMEA13300189','project.SeqTreat_PHO1','run.835.1.e37a83a652aecac023d03bafe661b6e0']		2024-08-06T21:36:00.000Z			CAN	North America	Ontario																									379	379234797	227804840	PRJEB51436								CRyPTIC_PublicHealthOntario	tuberculosis: unclassified		Mycobacterium tuberculosis
SAMN32709791	SRR23061672	AMPLICON	GENOSCREEN	SRX19015009	Illumina MiSeq	PAIRED	PCR	GENOMIC	ILLUMINA	SRS16434474	SRP417183	['Deeplex360','SRX19015009','678-2017-01810','SRS16434474','678-2017-01810_S37_L001_R1_001.fastq.gz','32709791','SAMN32709791','923280','PRJNA923280','SRP417183','SRR23061672','bp0']		2023-01-12T09:45:00.000Z			BRA	South America		skin	Homo sapiens	3	human																					74	74146448	46752064	PRJNA923280									leprosy		Mycobacterium leprae
SAMN16069727	SRR12599317	WGS	SICHUAN UNIVERSITY	SRX9083255	Illumina HiSeq 2000	SINGLE	RANDOM	GENOMIC	ILLUMINA	SRS7329821	SRP076535	['16069727','SRX9083255','SRR12599317','0927A3_K207','323639','0927A3_K207.fastq.gz','PRJNA323639','SAMN16069727','SRS7329821','SRP076535']	2015	2020-09-05T22:09:00.000Z			CHN	Asia	Shanghai																									584	584605910	386556692	PRJNA323639									NTM: unclassified		Mycobacterium kansasi
SAMEA5163672	ERR4025139	WGS	WELLCOME SANGER INSTITUTE	ERX4026527	HiSeq X Ten	PAIRED	RANDOM	GENOMIC	ILLUMINA	ERS2971395	ERP112727	['14627732','ERS2971395','PRJEB30294','SC_EXP_28889_2#334','1205ceb2-6414-11e8-bf99-3c4a9275d6c8','ERX4026527','SC_RUN_28889_2#334','ERR4025139','ERP112727','The_Genomics_of_Multidrug_Resistant_Tuberculosis_Transmission__NIHR_funded_-sc-5364','626130','SAMEA5163672']		2020-04-19T12:54:00.000Z																														356	356114776	80737881	PRJEB30294			99.77	1810319	62	lineage4.3.2	Sensitive	['tree','diff','input','tbprofiler']	tuberculosis: unclassified		Mycobacterium tuberculosis
SAMEA115747415	ERR13288766	WGS	UNIVERSITY OF OXFORD, NUFFIELD DEPARTMENT OF MEDIC	ERX12659192	Illumina NovaSeq 6000	PAIRED	RANDOM PCR	GENOMIC	ILLUMINA	ERS20257299	ERP161058	['09537f14f9b5','b28b5ff0-515d-42d2-bc0f-19e45ec26bb9','SAMEA115747415','1124794','ERR13288766','ERX12659192','webin-reads-09537f14f9b5','41890897','PRJEB76547','ERP161058','ERS20257299']	2022	2024-08-10T11:59:00.000Z			ZAF	Africa																										782	782244326	259581568	PRJEB76547								CRyPTIC_2024	tuberculosis: unclassified		Mycobacterium tuberculosis
SAMN30959943	SRR21677892	WGS	SWANSEA UNIVERSITY	SRX17676157	Illumina MiSeq	PAIRED	RANDOM	GENOMIC	ILLUMINA	SRS15208040	SRP223057	['SRS15208040','SRR21677892','SRP223057','556450','PRJNA556450','SRX17676157','SAMN30959943','30959943','TB35','LL4','TB35_S35_L001_R1_001.fastq.gz']		2022-09-22T15:33:00.000Z			GBR	Europe																										113	113972421	59795446	PRJNA556450			98.93	469100	20	lineage4.1.1.3	Sensitive	['tbprofiler','diff','input']	tuberculosis: unclassified		Mycobacterium tuberculosis
SAMEA104362081	ERR2184240	WGS	UNIVERSIDAD PERUANA CAYETANO HEREDIA, PERU	ERX2240407	Illumina HiSeq 4000	PAIRED	RANDOM	GENOMIC	ILLUMINA	ERS1987059	ERP104985	['548708','experiment.528','12061471','run.528','ERS1987059','ERP104985','project.Peru-set1-Tandem','SAMEA104362081','sample.528','ERR2184240','ERX2240407','PRJEB23245']		2021-10-17T08:38:00.000Z			PER	South America						S				S	S	S	S	S				S		S	S	S	S	S	S	498	498744000	222932621	PRJEB23245	['CRyPTIC_reuse_table','Walker_2022']		99.67	1688630	58	lineage4.3.2	Sensitive	['Walker_2022','input','CRyPTIC_UPCH','CRyPTIC_reuse_table','tbprofiler','tree','diff']	tuberculosis: unclassified		Mycobacterium tuberculosis
SAMEA2783358	ERR751924	WGS	SC	ERX695606	Illumina HiSeq 2000	PAIRED	RANDOM	GENOMIC	ILLUMINA	ERS553103	ERP006738	['ERR751924','ERX695606','272028','ERP006738','SC_RUN_14722_4#13','3337286','SAMEA2783358','ERS553103','SC_EXP_14722_4#13','PRJEB7056','13434-sc-2108206','The_interaction_between_the_host_and_pathogen_genetics_in_susceptibility_to_pulmonary_tuberculosis-sc-3274']	2004	2016-01-18T21:17:00.000Z			THA	Asia																										577	577254000	331160378	PRJEB7056			99.32	1454188	30	lineage1.2.1.2.1	Sensitive	['Napier_2020','diff','Menardo_2021','input','tree','tbprofiler']	tuberculosis: human-adapted	L2.2.1	Mycobacterium tuberculosis
SAMN37848626	SRR26399802	WGS	UNIVERSITY OF MELBOURNE/ THE PETER DOHERTY INSTITUTE FOR INFECTION AND IMMUNITY	SRX22105560	Illumina HiSeq 4000	PAIRED	RANDOM	GENOMIC	ILLUMINA	SRS19170641	SRP466602	['SRR26399802','Sample_707_1.fastq.gz','bp0','SAMN37848626','SRX22105560','37848626','Sample_707','SRP466602','PRJNA1028637','SRS19170641','1028637']		2023-10-16T19:06:00.000Z		10.8231 N 106.6297 E	VNM	Asia	Ho Chi Minh City	sputum	Homo sapiens	3	human																					499	499956000	209481383	PRJNA1028637			99.51	1638485	55	lineage2.2.1	HR-TB	['tree','input','tbprofiler','diff']	tuberculosis: unclassified		Mycobacterium tuberculosis
SAMN08708739	SRR6832247	WGS	SAN RAFFAELE	SRX3788143	Illumina HiSeq 2500	PAIRED	RANDOM	GENOMIC	ILLUMINA	SRS3040809	SRP128089	['187-2821','8708739','SRX3788143','187-2821_WGS','SRP128089','SRS3040809','SRR6832247','bp0','187-2821_090816_UKR_090816_100.gatk.bam','PRJNA428596','428596','SAMN08708739']		2018-03-14T10:11:00.000Z			UKR	Europe			Homo sapiens	3	human	S	S			S		S	S	S			S	S	S				S			291	291436308	147183481	PRJNA428596	CRyPTIC_WHO2021_PMC7612554		99.66	2530255	54	lineage4.3.3	Sensitive	['Walker_2022','input','tbprofiler','tree','diff']	tuberculosis: unclassified		Mycobacterium tuberculosis
SAMEA1101303	ERR2510160	WGS	UNIVERSIDAD PERUANA CAYETANO HEREDIA	ERX2529575	Illumina HiSeq 2000	PAIRED	RANDOM	GENOMIC	ILLUMINA	ERS2394476	ERP107940	['10120788','sample.3170','project.First_10k_genomes_study_set_2','ERP107940','493032','ERR2510160','ERS2394476','run.3170','ERX2529575','PRJEB25971','SAMEA1101303','experiment.3170']		2021-10-23T14:05:00.000Z			PER	South America												R						R								425	425329030	282934059	PRJEB25971	Walker_2022		99.58	1652236	38	lineage4.1.2.1	MDR-TB	['CRyPTIC_UPCH','tree','Napier_2020','diff','tbprofiler','Walker_2022','input']	tuberculosis: human-adapted	L4.1.2.1	Mycobacterium tuberculosis
SAMEA13299736	ERR9124979	WGS	UNIVERSITY OF OXFORD, NUFFIELD DEPARTMENT OF MEDIC	ERX8668239	Illumina HiSeq 2500	PAIRED	RANDOM	GENOMIC	ILLUMINA	ERS10902554	ERP136068	['run.383.1.b0fb4daaddcbf05a9ea21d4b00eea860','ERR9124979','ERS10902554','project.SeqTreat_PHO1','experiment.383.179891d9','PRJEB51436','ERP136068','sample.383.a1f064fa','862828','ERX8668239','30300799','SAMEA13299736']		2024-08-14T00:59:00.000Z			CAN	North America	Ontario																									746	746289750	444457516	PRJEB51436								CRyPTIC_PublicHealthOntario	tuberculosis: unclassified		Mycobacterium tuberculosis
SAMEA3444000	['ERR999930','ERR987691']	WGS		['ERX1068949','ERX1078966']	PacBio RS	SINGLE	RANDOM	GENOMIC	PACBIO_SMRT	ERS743206		['ERR999930','PRJEB8783','ERP009820','ERS743206','N1177-sc-2308782','ERX1078966','285307','SC_PacBio_EXP_m150623_202613_00127','ERR987691','SC_PacBio_EXP_m150626_001954_00127','SC_PacBio_RUN_m150626_001954_00127_1','SC_PacBio_RUN_m150623_202613_00127_1','ERX1068949','SAMEA3444000','Determining_the_methylome_of_Mycobacterium_tuberculosis-sc-3565','4011184']																																3605	3606155279	12709599262	PRJEB8783									tuberculosis: unclassified		Mycobacterium tuberculosis
SAMEA7549397	ERR4816036	WGS	PUBLIC HEALTH ENGLAND	ERX4685878	Illumina HiSeq 2500	PAIRED	RANDOM	GENOMIC	ILLUMINA	ERS5306048	ERP124941	['PRJEB41201','project.PHE-TB','ERX4685878','run.18856','sample.18856','ERS5306048','ERR4816036','22468793','experiment.18856','ERP124941','SAMEA7549397','773303']		2021-11-10T15:01:00.000Z			GBR	Europe										S		S						S								217	217288939	106978927	PRJEB41201	Walker_2022		99.31	1898957	42	lineage4.3.3	Sensitive	['tbprofiler','diff','CRyPTIC_PHE','Walker_2022','input','tree']	tuberculosis: unclassified		Mycobacterium tuberculosis
SAMEA115737801	ERR13260048	WGS	UNIVERSITY OF OXFORD, NUFFIELD DEPARTMENT OF MEDIC	ERX12630461	Illumina MiSeq	PAIRED	RANDOM PCR	GENOMIC	ILLUMINA	ERS20247445	ERP161058	['ERP161058','1124794','SAMEA115737801','398b5773a2f4','webin-reads-398b5773a2f4','ERR13260048','ERX12630461','41856912','b28b5ff0-515d-42d2-bc0f-19e45ec26bb9','ERS20247445','PRJEB76547']	2020	2024-08-04T19:00:00.000Z			USA	North America																										368	368195317	226855042	PRJEB76547								CRyPTIC_2024	tuberculosis: unclassified		Mycobacterium tuberculosis
SAMN28538090	SRR19303900	WGS	NATIONAL INSTITUTE OF INFECTIOUS DISEASES "L. SPALLANZANI"	SRX15364239	Illumina MiSeq	PAIRED	RANDOM	GENOMIC	ILLUMINA	SRS13093628	SRP373287	['SRX15364239','SRS13093628','834606','PRJNA834606','SP565','SRR19303900','28538090','SP565_R1.fastq.gz','SAMN28538090','bp0','SRP373287']	2017	2022-05-19T20:51:00.000Z		41.86 N 12.45 E	ITA	Europe	Rome		Homo sapiens	3	human																					450	450391836	209057372	PRJNA834606			99.32	1417031	47	lineage1.1.3.1	Sensitive	['input','diff','tree','tbprofiler']	tuberculosis: unclassified		Mycobacterium tuberculosis
SAMEA112805769	ERR11082051	WGS	FZB	ERX10529420	NextSeq 500	PAIRED		GENOMIC	ILLUMINA	ERS14813315	ERP010814	['ERR11082051','33893866','ena-STUDY-FZB-22-06-2015-17:16:39:392-292','ERP010814','ena-RUN-TAB-22-03-2023-09:39:46:260-142419','SAMEA112805769','ena-EXPERIMENT-TAB-22-03-2023-09:39:46:260-142418','287903','ERS14813315','PRJEB9680','ERX10529420','6455-11']		2023-07-21T05:47:00.000Z																														240	240709112	104442765	PRJEB9680			99.49	1388500	47	lineage2.2.1	Sensitive	['input','tree','tbprofiler','diff']	tuberculosis: unclassified		Mycobacterium tuberculosis
SAMN33860553	SRR23938654	WGS	NIH / NIAID	SRX19748015	NextSeq 500	PAIRED	RANDOM	GENOMIC	ILLUMINA	SRS17113728	SRP428639	['SAMN33860553','33860553','17893','TBPO-1379_lib42825_nextseq_nx0149_151bp.filtered_2nd.1.fastq.gz','SRP428639','947579','bp0','SRX19748015','SRR23938654','PRJNA947579','SRS17113728']	2020	2023-03-22T12:23:00.000Z		48.0196 N 66.9237 E	KAZ	Asia		sputum	Homo sapiens	3	human																					515	515256422	247573304	PRJNA947579			99.7	1372395	44	lineage4.8	Sensitive	['diff','tree','tbprofiler','input']	tuberculosis: unclassified		Mycobacterium tuberculosis
SAMN40466012	SRR28351654	WGS	FIND, THE FOUNDATION FOR INNOVATIVE NEW DIAGNOSTICS	SRX23956844	Illumina HiSeq X	PAIRED	RANDOM	GENOMIC	ILLUMINA	SRS20757187	SRP495384	['1087582','SRS20757187','SRX23956844','TB034030028','TB034030028_R1.fastq.gz','SRR28351654','PRJNA1087582','WGS-TB034030028','40466012','SAMN40466012','SRP495384']	2019-08	2024-03-15T05:40:00.000Z			MDA	Europe		sputum	Homo sapiens	3	human																					1805	1805793296	727815294	PRJNA1087582			99.74	1809135	57	lineage2.2.1	MDR-TB	['tbprofiler','diff','tree','input']	tuberculosis: unclassified		Mycobacterium tuberculosis
SAMN15701269	SRR12367873	WGS	DIVISION OF GENOMIC MEDICINE AND INNOVATION SUPPORT	SRX8867042	NextSeq 500	SINGLE	RANDOM PCR	GENOMIC	ILLUMINA	SRS7128009	SRP275544	['MTBDR180313','PRJNA650263','MTBDR180313_S96_good_1.fastq.gz','SRR12367873','bp0','15701269','650263','SAMN15701269','SRS7128009','SRP275544','SRX8867042']	2019	2020-08-03T05:41:00.000Z		15.87 N 100.99 E	THA	Asia		sputum	Homo sapiens	3	human																					75	75176767	39277789	PRJNA650263									tuberculosis: unclassified		Mycobacterium tuberculosis
SAMN21855997	SRR16088474	WGS	NIH / NIAID	SRX12374841	NextSeq 500	PAIRED	RANDOM	GENOMIC	ILLUMINA	SRS10345749	SRP338907	['SRR16088474','PRJNA766649','8213','SRX12374841','SRP338907','21855997','SRS10345749','SAMN21855997','TBPO-617_lib34163_nextseq_n0281_151bp.filtered_2nd.1.fastq.gz','bp0','766649']	2018	2021-10-15T09:44:00.000Z		41.7151 N 44.8271 E	GEO	Asia	Tbilisi	sputum	Homo sapiens	3	human																					851	851780219	350112840	PRJNA766649								input	tuberculosis: unclassified		Mycobacterium tuberculosis
SAMEA115863978	ERR13388694	WGS	FZB	ERX12759458	NextSeq 500	PAIRED		GENOMIC	ILLUMINA	ERS20610577	ERP010814	['287903','PRJEB9680','ERP010814','ERR13388694','42836004','ERS20610577','ena-EXPERIMENT-TAB-24-07-2024-10:17:02:670-12563','ena-RUN-TAB-24-07-2024-10:17:02:671-12564','23000638','ena-STUDY-FZB-22-06-2015-17:16:39:392-292','SAMEA115863978','ERX12759458']	2022	2024-08-05T10:53:00.000Z			DEU	Europe																										848	848298103	428857092	PRJEB9680									tuberculosis: unclassified		Mycobacterium tuberculosis
SAMN35340031	SRR24710225	WGS	NIH / NIAID	SRX20488713	NextSeq 2000	PAIRED	RANDOM	GENOMIC	ILLUMINA	SRS17799449	SRP439184	['SRP439184','TBPO-2947_lib49552_nextseq_ny0047_151bp.filtered_2_bwa.1.fastq.gz','SRR24710225','SAMN35340031','35340031','SRX20488713','SRS17799449','30236','PRJNA975605','975605','bp0']	2021	2023-05-23T22:05:00.000Z		48.0196 N 66.9237 E	KAZ	Asia		bronchoalveolar lavage	Homo sapiens	3	human																					480	480134162	171583662	PRJNA975605			99.39	1677930	53	lineage2.2.1	Pre-XDR-TB	['tbprofiler','tree','input','diff']	tuberculosis: unclassified		Mycobacterium tuberculosis
SAMEA113538456	ERR11466403	WGS	FZB	ERX10872560	NextSeq 500	PAIRED		GENOMIC	ILLUMINA	ERS15534877	ERP147571	['ERR11466403','PRJEB62480','ena-RUN-TAB-22-05-2023-12:53:16:435-8245','979605','d05d2f15-c027-4055-b906-d9d6d110849e','ERP147571','ERS15534877','SAMEA113538456','ena-EXPERIMENT-TAB-22-05-2023-12:53:16:434-8244','35506833','ERX10872560','BTB-76']		2023-09-17T03:15:00.000Z			BWA	Africa																										728	728462245	313152735	PRJEB62480			99.55	1672922	54	lineage4.3.4.1	Sensitive	['diff','tree','tbprofiler','Kopanyo','input']	tuberculosis: unclassified		Mycobacterium tuberculosis
SAMN09100049	SRR7069345	OTHER	MODMEDMICOXFORD	SRX4000018	Illumina MiSeq	PAIRED		OTHER	ILLUMINA	SRS3282201	SRP076676	['SRX4000018','SRP076676','MMMOSRA:b4de2f43-d526-4b6b-8871-00e31f2deb85','SAMN09100049','PRJNA302362','SRS3282201','9100049','302362','SRR7069345','MMMOSAM:b4de2f43-d526-4b6b-8871-00e31f2deb85']	2016	2018-04-26T14:20:00.000Z			GBR	Europe			Homo sapiens	3	human																					220	220323484	134335750	PRJNA302362									tuberculosis: unclassified		Mycobacterium tuberculosis
SAMN27391453	SRR18665470	WGS	TECNOLOGICO DE MONTERREY	SRX14767803	NextSeq 550	PAIRED	RANDOM	GENOMIC	ILLUMINA	SRS12528033	SRP367912	['SRX14767803','bp0','824124','SRS12528033','IMSS024_S40_L001_R1_001.fastq','Mycobacterium tuberculosis IMSS024','S40','SRR18665470','SRP367912','27391453','SAMN27391453','PRJNA824124']	1998	2022-04-06T19:54:00.000Z		25.6751 N 100.3185 W	MEX	North America	Nuevo Leon	sputum	Homo sapiens	3	human																					907	907439547	372161147	PRJNA824124			99.37	1734585	59	lineage4.8	Sensitive	['tbprofiler','diff','standford','input','tree']	tuberculosis: unclassified		Mycobacterium tuberculosis
SAMN08629454	SRR6797455	WGS	SAN RAFFAELE	SRX3756242	Illumina HiSeq 2500	PAIRED	RANDOM	GENOMIC	ILLUMINA	SRS3011937	SRP128089	['SRX3756242','8629454','bp0','SRP128089','SRS3011937','140197_210916_BGD_210916_100.gatk.bam','SAMN08629454','140197','428596','PRJNA428596','140197_WGS','SRR6797455']		2018-03-02T06:24:00.000Z			BGD	Asia			Homo sapiens	3	human					S		S		S				S	R				S			314	314853461	137185917	PRJNA428596	CRyPTIC_WHO2021_PMC7612554		99.42	2515041	56	lineage2.2.1	Other	['tbprofiler','input','diff','tree','Walker_2022']	tuberculosis: unclassified		Mycobacterium tuberculosis
SAMN19687834	SRR14802172	WGS	SIMON FRASER UNIVERSITY	SRX11134939	NextSeq 500	PAIRED	RANDOM	GENOMIC	ILLUMINA	SRS9198329	SRP323639	['19687834','TB-222-1549-19_S35','SRS9198329','SRP323639','736718','TB-222-1549-19_S35_R1_001.fastq.gz','SAMN19687834','SRR14802172','PRJNA736718','SRX11134939','bp0']	2019	2021-06-13T22:51:00.000Z		47.03278 N 28.89972 E	MDA	Europe			Homo sapiens	3	human																					333	333937500	139866662	PRJNA736718			99.32	1670540	28	lineage2.2.1	Other	['tbprofiler','tree','input','diff']	tuberculosis: unclassified		Mycobacterium tuberculosis
SAMN15703308	SRR12395187	WGS	WADSWORTH CENTER	SRX8893710	MinION	SINGLE	RANDOM	GENOMIC	OXFORD_NANOPORE	SRS7152732	SRP276100	['15703308','IDR1900062700-01-01','IDR1900062700-01-01.fastq.gz','SRR12395187','SRP276100','SRS7152732','A388','PRJNA650381','bp0','650381','SAMN15703308','SRX8893710']	2019	2020-08-05T13:30:00.000Z		40.7481119 N 73.98438414 W	USA	North America	New York	As reported: ZBRW	Homo sapiens	3	human																					538	538135907	490680124	PRJNA650381									tuberculosis: unclassified		Mycobacterium tuberculosis
SAMEA110420535	ERR9993177	WGS	CTB/NICD - SOUTH AFRICA, SOUTH AFRICA	ERX9533584	Illumina NovaSeq 6000	PAIRED	RANDOM	GENOMIC	ILLUMINA	ERS12518610		['ERS12518610','ERX9533584','experiment.1391.05740353','SAMEA110420535','ERR9993177','run.1391.1.73218f7ff2a2e175a53ec6f1de040982','sample.1391.82ccf78f','30017002']		2022-08-10T14:24:00.000Z																														735	735845952	240727592										tuberculosis: unclassified		Mycobacterium tuberculosis
SAMEA4695105	ERR2600453	WGS	FZB	ERX2616761	NextSeq 500	PAIRED		GENOMIC	ILLUMINA	ERS2515282	ERP109031	['ERS2515282','SAMEA4695105','ERX2616761','ena-RUN-FZB-29-05-2018-09:23:11:359-56','PRJEB26996','ena-STUDY-FZB-28-05-2018-13:51:27:558-285','ERP109031','9940299','odir-1800','488765','ERR2600453','ena-EXPERIMENT-FZB-29-05-2018-09:23:11:359-56']	2015	2018-08-31T13:12:00.000Z			UKR	Europe																										777	777057936	329537912	PRJEB26996			99.51	1701349	54	lineage2.2.1	Pre-XDR-TB	['R-XDR_UKR','tbprofiler','diff','input','tree']	MTBC		Mycobacterium tuberculosis complex sp.
SAMN13937562	SRR11033708	WGS	BROAD INSTITUTE	SRX7685918	Illumina NovaSeq 6000	PAIRED	RANDOM	GENOMIC	ILLUMINA	SRS6112418	SRP075210	['SAMN13937562','Mycobacterium tuberculosis G-733','G-733_S_1','SRS6112418','SRP075210','318002','13937562','SRR11033708','GCID-2806.bam','SRX7685918','PRJNA318002']	2019	2020-02-06T15:14:00.000Z			GEO	Asia	Tbilisi	sputum	Homo sapiens	3	human																					4501	4501042428	1442496798	PRJNA318002			99.64	1754736	60	lineage4.8	Sensitive	['tree','diff','tbprofiler','input']	tuberculosis: unclassified		Mycobacterium tuberculosis
SAMN41471718	SRR29096593	WGS	FIND, THE FOUNDATION FOR INNOVATIVE NEW DIAGNOSTICS	SRX24620571	Illumina HiSeq 2000	PAIRED	RANDOM	GENOMIC	ILLUMINA	SRS21357723	SRP507535	['SRX24620571','SRR29096593','PRJNA1109295','SRP507535','924644_DE0D0B8C26BB_N65','41471718','SAMN41471718','1503501662237T-N65_S29_R1_001.fastq.gz','924644_DE0D0B8C26BB','SRS21357723','1109295']		2024-05-21T10:12:00.000Z							Homo sapiens	3	human																					442	442375500	194775359	PRJNA1109295								WHO_mutations_2023	tuberculosis: unclassified		Mycobacterium tuberculosis
SAMEA3715509	ERR1465911	WGS	UNIVERSITY OF BASEL	ERX1536388	Illumina HiSeq 2500	PAIRED	RANDOM	GENOMIC	ILLUMINA	ERS1022658	ERP012852	['G02077','343620','ERR1465911','ena-EXPERIMENT-UNIVERSITY OF BASEL-21-06-2016-07:30:55:146-190','ERX1536388','PRJEB11460','ena-STUDY-UNIVERSITY OF BASEL-19-10-2015-17:08:25:268-8','ERP012852','SAMEA3715509','ena-RUN-UNIVERSITY OF BASEL-21-06-2016-07:30:55:146-190','ERS1022658','5807244']		2016-09-30T00:26:00.000Z																														853	853465352	653275861	PRJEB11460								['Stucki_2016','Menardo_2018','Menardo_2021','Napier_2020','input']	tuberculosis: human-adapted	L4.8	Mycobacterium tuberculosis
SAMEA12029264	ERR7821092	WGS	IBV_CSIC	ERX7388056	Illumina MiSeq	PAIRED	RANDOM	GENOMIC	ILLUMINA	ERS9676240	ERP134194	['SAMEA12029264','MZ112','ERP134194','805472','ERX7388056','PRJEB49677','ERR7821092','ERS9676240','WGS_MTBC_TOSSE2','25829931']		2022-07-13T19:18:00.000Z																														340	340351065	159349426	PRJEB49677			99.37	1861040	51	lineage4.4.1.1.1	Sensitive	['diff','input','tree','tbprofiler']	tuberculosis: unclassified		Mycobacterium tuberculosis
SAMEA7544306	ERR4811246	WGS	CCDC	ERX4679692	HiSeq X Ten	PAIRED	RANDOM	GENOMIC	ILLUMINA	ERS5300964	ERP124934	['ERR4811246','773297','ERP124934','SAMEA7544306','22464140','ERS5300964','ERX4679692','sample.14010','experiment.14010','run.14010','project.CDC_22','PRJEB41194']		2021-11-10T05:56:00.000Z										S				S	S	S	S	S				S		S	S	S	S	S	S	1328	1328583600	540266646	PRJEB41194	CRyPTIC_reuse_table		99.52	1784692	61	lineage4.5	Sensitive	['input','diff','CRyPTIC_CCDC_CDC_22','tree','tbprofiler','CRyPTIC_reuse_table']	tuberculosis: unclassified		Mycobacterium tuberculosis
SAMN14970996	SRR12354908	AMPLICON	GENOSCREEN	SRX8854244	Illumina MiSeq	PAIRED	PCR	GENOMIC	ILLUMINA	SRS7115918	SRP274381	['PRJNA649788','SRR12354908','649788','SRS7115918','Deeplex90','SRP274381','14970996','TDR-0094','SAMN14970996','bp0','SRX8854244','TDR-0094_deeplex_S10_L001_R1_001.fastq.gz']		2020-07-30T16:45:00.000Z							Homo sapiens	3	human																					97	97111087	58455597	PRJNA649788									tuberculosis: unclassified		Mycobacterium tuberculosis
SAMN31031314	SRR21733219	WGS	MDUPHL	SRX17729011	NextSeq 500	PAIRED	RANDOM	GENOMIC	ILLUMINA	SRS15258469	SRP399923	['SAMN31031314','SRX17729011','SRP399923','31031314','AUSMDU00044535','AUSMDU00044535_S71_R1_001.fastq.gz','SRR21733219','857537','SRS15258469','PRJNA857537']	2019	2022-09-28T00:56:00.000Z			AUS	Oceania	Victoria		Homo sapiens	3	human																					641	641656585	286976879	PRJNA857537			99.29	1556407	53	lineage1.2.2.2	Sensitive	['tree','input','tbprofiler','diff']	tuberculosis: unclassified		Mycobacterium tuberculosis
SAMEA2072264	ERR275212	WGS	FACULDADE DE FARMCIA DA UNIVERSIDADE DE LISBOA, LI	ERX249534	Illumina HiSeq 2000	PAIRED	RANDOM	GENOMIC	ILLUMINA	ERS248007	ERP002611	['ena-EXPERIMENT-FFUL-20-05-2013-16:35:08:796-32','ena-RUN-FFUL-20-05-2013-16:35:08:796-32','226654','ERP002611','ERS248007','Whole Genome Sequencing of Mycobacterium tuberculosis isolates from Lisbon, Portugal','SAMEA2072264','ERR275212','PRJEB1931','ERX249534','FFUL_KAUST_MTB32','2397563']	2008	2013-11-05T21:22:00.000Z			PRT	Europe																										886	886132380	638271762	PRJEB1931			99.73	926668	19	lineage4.3.4.2	Pre-XDR-TB	['Menardo_2018','Menardo_2021','tbprofiler','Napier_2020','input','Nimmo_2024']	tuberculosis: human-adapted	L4.3.4.2	Mycobacterium tuberculosis
SAMEA3359343	ERR2516190	WGS	GENOSCREEN	ERX2535406	Illumina HiSeq 2500	PAIRED	RANDOM	GENOMIC	ILLUMINA	ERS2400868	ERP107970	['ERX2535406','SAMEA3359343','ERS2400868','493037','PRJEB25999','experiment.8507','sample.8507','project.First_10k_genomes_study_set_7','ERP107970','ERR2516190','10125528','run.8507']		2021-10-23T19:13:00.000Z			BEL	Europe						S				S		R						R					S			405	405785557	288478652	PRJEB25999	Walker_2022		99.5	1360567	31	lineage4.1.2.1	RR-TB	['CRyPTIC_Genoscreen','Walker_2022','Napier_2020','diff','tbprofiler','input','tree']	tuberculosis: human-adapted	L4.1.2.1	Mycobacterium tuberculosis
SAMN15348101	SRR12080316	WGS	UPPSALA UNIVERSITY	SRX8607483	Illumina HiSeq 2000	PAIRED	RANDOM	GENOMIC	ILLUMINA	SRS6897409	SRP268581	['S92/001-4.9','SRP268581','SAMN15348101','15348101','SRR12080316','SRX8607483','641253','PRJNA641253','FCC494YACXX-WHAIPI005071-63_L7_1.fq.gz','SRS6897409']	1991	2020-06-24T08:36:00.000Z			SWE	Europe	Stockholm	lung	Homo sapiens	3	human																					250	250693380	187885410	PRJNA641253			99.54	2398146	51	lineage2.2.1	MDR-TB	['input','diff','intrapatient_nineyears','tbprofiler','tree']	tuberculosis: unclassified		Mycobacterium tuberculosis
SAMEA104027299	['ERR1949954','ERR1949955']	WGS		['ERX2015744','ERX2015743']	NextSeq 500	PAIRED	RANDOM	GENOMIC	ILLUMINA	ERS1691192		['ena-EXPERIMENT-STATENS SERUM INSTITUT-26-04-2017-13:48:51:293-4','ERR1949954','ena-RUN-STATENS SERUM INSTITUT-26-04-2017-13:48:51:293-4','DKC2-0075','ena-EXPERIMENT-STATENS SERUM INSTITUT-26-04-2017-13:48:51:293-5','PRJEB20214','ena-STUDY-STATENS SERUM INSTITUT-03-04-2017-09:47:03:433-394','ERP022352','7181588','388615','ERS1691192','SAMEA104027299','ERX2015744','ERR1949955','ena-RUN-STATENS SERUM INSTITUT-26-04-2017-13:48:51:293-5','ERX2015743']					DNK	Europe		sputum	Homo sapiens	3	human																					137	138512678	69457178	PRJEB20214			97.37	422283	12	lineage4.8	Other	['input','outbreak_1112-15_DNK','tbprofiler']	tuberculosis: unclassified		Mycobacterium tuberculosis
SAMEA113538426	ERR11466372	WGS	FZB	ERX10872529	NextSeq 500	PAIRED		GENOMIC	ILLUMINA	ERS15534847	ERP147571	['35506803','d05d2f15-c027-4055-b906-d9d6d110849e','ERX10872529','ena-EXPERIMENT-TAB-22-05-2023-12:53:16:426-8182','BTB-726','ena-RUN-TAB-22-05-2023-12:53:16:426-8183','ERS15534847','979605','ERR11466372','PRJEB62480','ERP147571','SAMEA113538426']		2023-09-17T03:14:00.000Z			BWA	Africa																										383	383548829	163549250	PRJEB62480			96.8	1497928	39	lineage4.3.4.1	Sensitive	['tbprofiler','Kopanyo','input','tree','diff']	tuberculosis: unclassified		Mycobacterium tuberculosis
SAMEA8989217	ERR6336760	WGS	LSHTM	ERX5968437	Illumina NovaSeq 6000	PAIRED	PCR	GENOMIC	ILLUMINA	ERS6671916	ERP130668	['ntms2016_ntps_2016_160','ERX5968437','20376815','748663','ena-STUDY-LSHTM-20-07-2021-14:03:43:317-406','ena-RUN-LSHTM-20-07-2021-14:55:36:166-74','SAMEA8989217','ERR6336760','ERP130668','ena-EXPERIMENT-LSHTM-20-07-2021-14:55:36:166-74','PRJEB46482','ERS6671916']		2021-09-27T04:34:00.000Z																														1540	1540903943	651873692	PRJEB46482			98.4	1614809	27	lineage1.2.1.2.1	Sensitive	['tbprofiler','diff','input']	tuberculosis: unclassified		Mycobacterium tuberculosis
SAMEA7562911	ERR4830471	WGS	AFRICAN HEALTH RESEARCH INSTITUTE	ERX4700455	NextSeq 550	PAIRED	RANDOM	GENOMIC	ILLUMINA	ERS5319544	ERP124989	['ERP124989','22478478','experiment.26423','PRJEB41248','project.MXDRTB1','773315','run.26423','sample.26423','ERS5319544','ERX4700455','ERR4830471','SAMEA7562911']		2021-11-11T09:12:00.000Z			ZAF	Africa						S	S			I	S	R	S	S			R	R	R	S	S	S	S	S	R	962	962751840	407784688	PRJEB41248	['Walker_2022','CRyPTIC_reuse_table']		99.78	1758838	58	lineage4.3.4.2	MDR-TB	['tbprofiler','input','CRyPTIC_reuse_table','tree','Walker_2022','CRyPTIC_AHRI','diff']	tuberculosis: unclassified		Mycobacterium tuberculosis
SAMN30949968	SRR21690861	WGS	RIVM	SRX17688296	Illumina HiSeq 2500	PAIRED	RANDOM	GENOMIC	ILLUMINA	SRS15219684	SRP399356	['PRJNA882748','30949968','bp0','882748','SAMN30949968','SRR21690861','RIVM1253.bam','SRS15219684','RIVM1253','SRP399356','SRX17688296']	2017	2022-09-23T18:08:00.000Z			NLD	Europe		As reported: diagnostic sample	Homo sapiens	3	human																					285	285266201	77158488	PRJNA882748								input	tuberculosis: unclassified		Mycobacterium tuberculosis
SAMEA7524788	ERR4796332	WGS	FOUNDATION FOR MEDICAL RESEARCH INDIA	ERX4665746	NextSeq 500	PAIRED	RANDOM	GENOMIC	ILLUMINA	ERS5281263	ERP124850	['ERP124850','experiment.1057','ERS5281263','SAMEA7524788','22458353','project.Mumbai','PRJEB41116','run.1057','ERX4665746','sample.1057','773292','ERR4796332']		2021-11-09T21:53:00.000Z			IND	Asia	Mumbai					S	S			S	S	S	S	S				S		S	S	S	S	S	S	668	668342700	301980744	PRJEB41116	['Walker_2022','CRyPTIC_reuse_table']		99.49	1492789	50	lineage3	Sensitive	['tree','diff','input','CRyPTIC_IND','CRyPTIC_reuse_table','Walker_2022','tbprofiler']	tuberculosis: unclassified		Mycobacterium tuberculosis
SAMN41417764	SRR29052667	WGS	FIND, THE FOUNDATION FOR INNOVATIVE NEW DIAGNOSTICS	SRX24577707	Illumina HiSeq 2000	PAIRED	RANDOM	GENOMIC	ILLUMINA	SRS21317693	SRP507535	['SRX24577707','6B1800_2CAA68F0882B_IDR1700047583','IDR1700047583-01-01_S12_L001_R1_001.fastq.gz','PRJNA1109295','6B1800_2CAA68F0882B','41417764','SRR29052667','SAMN41417764','1109295','SRS21317693','SRP507535']		2024-05-18T00:23:00.000Z			USA	North America			Homo sapiens	3	human																					423	423305322	265853227	PRJNA1109295								WHO_mutations_2023	tuberculosis: unclassified		Mycobacterium tuberculosis
SAMN03225301	SRR1735626	WGS	UNIVERSITY OF OXFORD	SRX824692	Illumina MiSeq	PAIRED	RANDOM	GENOMIC	ILLUMINA	SRS804301	SRP051584	['SAMN03225301','PRJNA268101','3225301','SRP051584','268101','SRR1735626','C00022264_R00000039.bam','SRX824692','C00022264','L34960','SRS804301']	2013	2015-02-10T14:58:00.000Z			GBR	Europe	Oxford	sputum	Homo sapiens	3	human																					394	394908488	208085206	PRJNA268101									unclassified mycobacteria		Mycobacterium gordonae
SAMEA114443441	ERR13249422	WGS	SEOUL NATIONAL UNIVERSITY	ERX12620073	Illumina MiSeq	PAIRED	RANDOM	GENOMIC	ILLUMINA	ERS16431225	ERP151439	['1022751','PRJEB66375','ERP151439','c7f31963-9edb-49ef-a000-987e031fb6cb','ERX12620073','ERS16431225','SAMEA114443441','ERR13249422','GReAT_JP_340','41815634','webin-reads-GReAT_JP_340']	2007	2024-08-10T09:50:00.000Z			JPN	Asia		sputum	Homo sapiens	3	human																					572	572094762	352545260	PRJEB66375									tuberculosis: unclassified		Mycobacterium tuberculosis
SAMN35622522	SRR24828614	WGS	NATIONAL CENTER FOR BIOTECHNOLOGY	SRX20593499	Illumina MiSeq	PAIRED	RANDOM	GENOMIC	ILLUMINA	SRS17893989	SRP441153	['1028_S4_R1.fastq','SRR24828614','1028','SRS17893989','SAMN35622522','SRP441153','980215','SRX20593499','35622522','bp0','S4','PRJNA980215']	2022	2023-06-05T14:26:00.000Z		51.17 N 71.44 E	KAZ	Asia	Astana	sputum	Homo sapiens	3	human																					527	527876969	348963023	PRJNA980215			99.3	1238145	46	lineage2.2.1	Pre-XDR-TB	['diff','tbprofiler','tree','input']	tuberculosis: unclassified		Mycobacterium tuberculosis
SAMEA7548189	ERR4814830	WGS	PUBLIC HEALTH ENGLAND	ERX4684672	Illumina HiSeq 2500	PAIRED	RANDOM	GENOMIC	ILLUMINA	ERS5304842	ERP124941	['SAMEA7548189','run.17650','PRJEB41201','ERX4684672','project.PHE-TB','sample.17650','ERP124941','ERR4814830','experiment.17650','773303','ERS5304842','22467587']		2021-11-10T13:01:00.000Z			GBR	Europe										S		S						S								296	296866420	146473333	PRJEB41201	Walker_2022		99.47	2601218	58	lineage4.1.2.1	Sensitive	['diff','CRyPTIC_PHE','input','tree','Walker_2022','tbprofiler']	tuberculosis: unclassified		Mycobacterium tuberculosis
SAMEA115163085	ERR12544134	WGS	NATIONAL INSTITUTE OF HEALTH DR. RICARDO JORGE	ERX11918454	NextSeq 550	PAIRED	RANDOM	GENOMIC	ILLUMINA	ERS17970879	ERP111748	['INSA_27102018','ERR12544134','PT_TB0788','ERS17970879','ERX11918454','SAMEA115163085','ERP111748','505027','PRJEB29446','39686886']	2023	2024-02-03T14:03:00.000Z			PRT	Europe																										527	527251960	249777128	PRJEB29446			99.67	1443063	49	lineage4.7	Sensitive	['diff','tree','input','tbprofiler']	tuberculosis: unclassified		Mycobacterium tuberculosis
SAMN30543842	SRR21277627	WGS	SCHOOL OF PUBLIC HEALTH, FUDAN UNIVERSITY	SRX17287161	Illumina HiSeq 2500	PAIRED	RANDOM	GENOMIC	ILLUMINA	SRS14851841	SRP394436	['SRS14851841','SAMN30543842','SRX17287161','PRJNA874331','LD21A6X','LD21A6X_R1.fastq.gz','874331','30543842','bp0','SRP394436','SRR21277627']	2020	2022-08-28T01:06:00.000Z			CHN	Asia	Eastern China		Homo sapiens	3	human																					1746	1746090834	549386488	PRJNA874331			99.15	1841322	62	lineage2.2.1.1	Sensitive	['input','tree','diff','tbprofiler']	tuberculosis: unclassified		Mycobacterium tuberculosis
SAMN10247358	SRR8063651	WGS	USDA	SRX4892447	Illumina MiSeq	PAIRED	RANDOM	GENOMIC	ILLUMINA	SRS3939528	SRP105417	['SRR8063651','10247358','PRJNA384781','16-033814-20-343','16-033814-20-343_S14_L001_R2_001.fastq.gz','bp0','SRP105417','SAMN10247358','384781','SRX4892447','SRS3939528']		2018-10-16T13:02:00.000Z			ETH	Africa			Bos taurus	3	domestic cattle																					264	264904735	151886115	PRJNA384781			99.47	887886	48	La1.3	Other	['input','tbprofiler','tree','diff']	tuberculosis: animal-adapted	La1	Mycobacterium bovis
SAMN41468670	SRR29093568	WGS	FIND, THE FOUNDATION FOR INNOVATIVE NEW DIAGNOSTICS	SRX24617584	Illumina HiSeq 2000	PAIRED	RANDOM	GENOMIC	ILLUMINA	SRS21354747	SRP507535	['41468670','924644_48FBAB000521_5641','924644_48FBAB000521','SRP507535','SRX24617584','SRR29093568','1494254201370T-5641_S8_L001_R1_001.fastq.gz','SRS21354747','SAMN41468670','PRJNA1109295','1109295']		2024-05-21T06:07:00.000Z							Homo sapiens	3	human																					710	710247848	477357330	PRJNA1109295								WHO_mutations_2023	tuberculosis: unclassified		Mycobacterium tuberculosis
SAMEA112804765	ERR11080936	WGS	FZB	ERX10528305	NextSeq 500	PAIRED		GENOMIC	ILLUMINA	ERS14812311	ERP010814	['ERP010814','ena-STUDY-FZB-22-06-2015-17:16:39:392-292','287903','ERR11080936','3238-03','ena-EXPERIMENT-TAB-22-03-2023-09:21:25:281-111970','33892862','ena-RUN-TAB-22-03-2023-09:21:25:281-111971','ERS14812311','PRJEB9680','SAMEA112804765','ERX10528305']		2023-07-21T04:02:00.000Z																														826	826507729	351896502	PRJEB9680			99.42	1713952	57	lineage3	MDR-TB	['input','diff','tree','tbprofiler']	tuberculosis: unclassified		Mycobacterium tuberculosis
SAMN05560192	SRR4019490	WGS	USDA-NVSL	SRX2013011	Illumina HiSeq 1000	PAIRED	RANDOM	GENOMIC	ILLUMINA	SRS1610137	SRP053287	['SRR4019490','13-0751','SRS1610137','SAMN05560192','13-0751_S4_L001_R1_001.fastq.gz','SRP053287','251692','5560192','SRX2013011','PRJNA251692']		2016-08-11T10:50:00.000Z			USA	North America	Texas		Homo sapiens	3	human																					869	869862535	605939858	PRJNA251692			99.38	814549	39	La1.8.1	Other	['tbprofiler','tree','diff','input']	tuberculosis: animal-adapted	La1	Mycobacterium bovis
SAMN16521479	SRR12882092	WGS	SWISSTPH	SRX9348141	Illumina HiSeq 2000	PAIRED		GENOMIC	ILLUMINA	SRS7571126	SRP288262	['bp0','SRR12882092','16521479','PRJNA670836','670836','BSSE_QGF_112141_CCYW0ANXX_1_G27010_GTACGCAA_S39_L001_R1_001_MM_1.fastq.gz','G27010','SRS7571126','BSSE-QGF-112141','SAMN16521479','SRP288262','SRX9348141']	2008	2020-10-23T06:26:00.000Z			TWN	Asia		sputum	Homo sapiens	3	human																					736	736502302	381719339	PRJNA670836			99.22	1676110	36	lineage1.2.1.2	Sensitive	['tree','diff','input','tbprofiler']	tuberculosis: unclassified		Mycobacterium tuberculosis
SAMN37457405	SRR26112097	WGS	WADSWORTH CENTER	SRX21826131	Illumina MiSeq	PAIRED	RANDOM	GENOMIC	ILLUMINA	SRS18925739	SRP338930	['IDR2100030345','IDR2100030345-01-01.R1.fastq.gz','PRJNA766641','SRR26112097','766641','37457405','SRS18925739','SAMN37457405','SRX21826131','SRP338930','IDR2100030345-01-01']	2021	2023-09-19T16:19:00.000Z			USA	North America	New York state	sputum	Homo sapiens	3	human																					412	412941069	255852108	PRJNA766641									tuberculosis: unclassified		Mycobacterium tuberculosis
SAMN13169477	SRR10380212	WGS	NIH / NIAID	SRX7081101	Illumina MiSeq	PAIRED	RANDOM	GENOMIC	ILLUMINA	SRS5596867	SRP227831	['13169477','TB-CPath-Valeriu-IS-1009-4966_S264_R1_001.fastq.gz','SAMN13169477','6983','PRJNA586859','SRS5596867','SRP227831','SRR10380212','bp0','586859','SRX7081101']	2013	2019-10-31T13:32:00.000Z		47.0105 N 28.8638 E	MDA	Europe	Chisinau	sputum	Homo sapiens	3	human																					940	940110900	411579476	PRJNA586859			99.55	1621331	55	lineage4.1.2.1	Sensitive	['tbprofiler','tree','diff','Menardo_2021','input']	tuberculosis: human-adapted	L4	Mycobacterium tuberculosis
SAMEA112802736	ERR11043017	WGS	FZB	ERX10489808	NextSeq 500	PAIRED		GENOMIC	ILLUMINA	ERS14810282	ERP010814	['SAMEA112802736','ERX10489808','ena-STUDY-FZB-22-06-2015-17:16:39:392-292','ERR11043017','ena-RUN-TAB-21-03-2023-10:23:42:484-76980','10187-09','ERP010814','PRJEB9680','ena-EXPERIMENT-TAB-21-03-2023-10:23:42:484-76979','ERS14810282','287903','33854791']		2023-07-20T18:16:00.000Z																														352	352376964	149534965	PRJEB9680								input	tuberculosis: unclassified		Mycobacterium tuberculosis
SAMN41455371	SRR29094375	WGS	ANLIS DR CARLOS G MALBRAN	SRX24618540	Illumina NovaSeq 6000	PAIRED	RANDOM	GENOMIC	ILLUMINA	SRS21355701	SRP508890	['SRP508890','SAMN41455371','PRJNA1113524','bp0','41455371','SRS21355701','MB34984_1.fastq.gz','SRR29094375','1113524','MB34984','SRX24618540']	2022	2024-05-21T06:51:00.000Z			ARG	South America		sputum	Homo sapiens	3	human																					237	237750984	81546972	PRJNA1113524								standford	tuberculosis: unclassified		Mycobacterium tuberculosis
SAMEA7550808	ERR4817445	WGS	PUBLIC HEALTH ENGLAND	ERX4687287	Illumina HiSeq 2500	PAIRED	RANDOM	GENOMIC	ILLUMINA	ERS5307457	ERP124941	['run.20265','22470202','ERR4817445','SAMEA7550808','experiment.20265','ERS5307457','773303','ERP124941','project.PHE-TB','PRJEB41201','sample.20265','ERX4687287']		2021-11-10T17:19:00.000Z			GBR	Europe																										300	300413538	135943684	PRJEB41201			99.63	2764862	60	lineage4.1.2.1	Sensitive	['tree','CRyPTIC_PHE','tbprofiler','diff','input']	tuberculosis: unclassified		Mycobacterium tuberculosis
SAMN30022280	SRR20693297	WGS	RADBOUDUMC	SRX16715110	NextSeq 500	PAIRED	RANDOM PCR	GENOMIC	ILLUMINA	SRS14344414	SRP388574	['863233','SRP388574','M2-D21_MB','M2-D21_MB_20210520164027','SRX16715110','SAMN30022280','SRR20693297','SRS14344414','30022280','M2-D21_MB_R1.fastq_fastp.fastq.gz','PRJNA863233','bp0']	2021-05	2022-07-28T11:37:00.000Z			NLD	Europe	Nijmegen																									3063	3063983202	1416950129	PRJNA863233									NTM: avium complex		Mycobacterium avium
SAMEA4753586	ERR2660444	WGS	IBV_CSIC	ERX2676824	Illumina HiSeq 2500	PAIRED	RANDOM	GENOMIC	ILLUMINA	ERS2573685	ERP109498	['13889454','602245','PRJEB27421','SAMEA4753586','ERX2676824','ERP109498','ERR2660444','impact_contam','MZ160','ERS2573685']		2020-01-20T10:29:00.000Z																														169	169053810	101588125	PRJEB27421			99.31	740225	35	lineage1.2.2.2	Sensitive	['tree','input','diff','tbprofiler']	tuberculosis: unclassified		Mycobacterium tuberculosis
G3506													2019				ESP	Europe	province of Valencia					S					S																				No	99.82	5275660	162	lineage4.3.2	Sensitive	['diff','input','tbprofiler','TGU','tree']	tuberculosis: unclassified		Mycobacterium tuberculosis
SAMN33756575	SRR23861860	WGS	NIH / NIAID	SRX19674339	NextSeq 500	PAIRED	RANDOM	GENOMIC	ILLUMINA	SRS17044592	SRP427259	['TBPO-2048_lib46118_nextseq_ny0019_151bp.filtered_2nd.1.fastq.gz','SRS17044592','PRJNA944654','SRP427259','SAMN33756575','SRX19674339','bp0','944654','33756575','37433','SRR23861860']	2021	2023-03-17T00:35:00.000Z		41.7151 N 44.8271 E	GEO	Asia	Tbilisi	sputum	Homo sapiens	3	human																					588	588300636	194752758	PRJNA944654			99.33	1780168	57	lineage2.2.1	RR-TB	['tree','input','diff','tbprofiler']	tuberculosis: unclassified		Mycobacterium tuberculosis
SAMEA112802452	ERR11068666	WGS	FZB	ERX10515596	NextSeq 2000	PAIRED		GENOMIC	ILLUMINA	ERS14809998	ERP010814	['SAMEA112802452','22006072','ERS14809998','ena-EXPERIMENT-TAB-21-03-2023-12:28:22:924-127813','ena-RUN-TAB-21-03-2023-12:28:22:924-127814','ERP010814','ERR11068666','PRJEB9680','ERX10515596','287903','33854508','ena-STUDY-FZB-22-06-2015-17:16:39:392-292']		2023-07-21T02:09:00.000Z																														666	666694189	246957129	PRJEB9680								input	tuberculosis: unclassified		Mycobacterium tuberculosis
SAMEA9977293	ERR6866595	WGS	IMPERIAL COLLEGE LONDON	ERX6490023	Illumina HiSeq 2000	PAIRED	RANDOM	GENOMIC	ILLUMINA	ERS7655571	ERP123401	['ERR6866595','ERS7655571','ena-STUDY-IMPERIAL COLLEGE LONDON-12-08-2020-14:44:57:582-2394','LI2132209','LI2132209_raw_wgs','666870','22012093','SAMEA9977293','LI2132209_raw_wgs_R1R2','ERP123401','PRJEB39837','ERX6490023']	2009	2021-10-15T13:58:00.000Z			PER	South America	Lima		Homo sapiens	3	human																					252	252308618	113834235	PRJEB39837			99.58	1343686	46	lineage4.1.2.1	Sensitive	['tree','standford','input','tbprofiler','diff']	tuberculosis: unclassified		Mycobacterium tuberculosis
SAMN42034656	SRR29539413	WGS	NIAID TB PORTALS PROGRAM	SRX25046721	NextSeq 2000	PAIRED	RANDOM	GENOMIC	ILLUMINA	SRS21743869	SRP515897	['PRJNA1074785','TBPO-7003_lib63855_nextseq_ny0128_151bp.filtered_2_bwa.1.fastq.gz','SRP515897','1074785','SRR29539413','42034656','SRX25046721','42171','SRS21743869','SAMN42034656']	2022	2024-06-25T13:43:00.000Z		48.3794 N 31.1656 E	UKR	Europe		sputum	Homo sapiens	3	human																					3736	3736130579	1273161469	PRJNA1074785									tuberculosis: unclassified		Mycobacterium tuberculosis
SAMN40655328	SRR28498643	WGS	NIAID TB PORTALS PROGRAM	SRX24100347	NextSeq 2000	PAIRED	RANDOM	GENOMIC	ILLUMINA	SRS20888756	SRP498669	['SAMN40655328','SRR28498643','27426','SRP498669','1074788','40655328','TBPO-5581_lib60295_nextseq_ny0110_151bp.filtered_2_bwa.1.fastq.gz','PRJNA1074788','SRS20888756','SRX24100347']	2020	2024-03-29T15:54:00.000Z		47.4116 N 28.3699 E	MDA	Europe		sputum	Homo sapiens	3	human																					705	705824647	238602214	PRJNA1074788			99.39	1636688	55	lineage4.2.1	Pre-XDR-TB	['diff','tree','input','tbprofiler']	tuberculosis: unclassified		Mycobacterium tuberculosis
SAMEA7555440	ERR4822071	WGS	PUBLIC HEALTH ENGLAND	ERX4691913	Illumina HiSeq 2500	PAIRED	RANDOM	GENOMIC	ILLUMINA	ERS5312083	ERP124941	['experiment.24892','run.24892','22474847','ERP124941','773303','ERS5312083','ERR4822071','project.PHE-TB','PRJEB41201','SAMEA7555440','ERX4691913','sample.24892']		2021-11-11T03:05:00.000Z			GBR	Europe										S		S						S								478	478232247	207047643	PRJEB41201	Walker_2022		99.54	1827743	41	lineage4	Sensitive	['tbprofiler','tree','CRyPTIC_PHE','diff','input','Walker_2022']	tuberculosis: unclassified		Mycobacterium tuberculosis
SAMN03653201	SRR2024880	WGS	FUDAN UNIVERSITY	SRX1027273	Illumina HiSeq 2000	PAIRED	size fractionation	GENOMIC	ILLUMINA	SRS935937	SRP058221	['PRJNA283583','SRX1027273','3653201','1','SRP058221','283583','09_0007_sort.bam','SAMN03653201','SRS935937','09_0007','SRR2024880']	2008	2015-05-14T03:33:00.000Z		31.20841 N 121.64587 E	CHN	Asia	Shanghai	sputum	Homo sapiens	3	human					R		R						R	R							1964	1964299765	681765033	PRJNA283583	CRyPTIC_WHO2021_PMC7612554		99.36	1505198	31	lineage2.2.1	Pre-XDR-TB	['tree','diff','input','Napier_2020','tbprofiler','Walker_2022']	tuberculosis: human-adapted	L2.2.1	Mycobacterium tuberculosis
SAMN10965946	SRR8600185	WGS	UNIVERSITY COLLEGE DUBLIN	SRX5400140	Illumina MiSeq	PAIRED	RANDOM	GENOMIC	ILLUMINA	SRS4386962	SRP186442	['WB104_S29_L001_R1_001.fastq.gz','SAMN10965946','10965946','523164','SRR8600185','SRP186442','PRJNA523164','WB104','SRS4386962','SRX5400140']	2003	2019-02-21T04:10:00.000Z			GBR	Europe	England, Woodchester Park		Meles meles	1	badger																					275	275273711	182172137	PRJNA523164			99.48	456193	29	La1.8.1	Other	['tree','tbprofiler','diff','input']	tuberculosis: animal-adapted	La1	Mycobacterium bovis
SAMEA112189098	ERR10748504	WGS	CTB/NICD	ERX10200110	Illumina MiSeq	PAIRED	RANDOM	GENOMIC	ILLUMINA	ERS14298987	ERP143048	['SAMEA112189098','ERX10200110','sample.S431','ERS14298987','32029111','908050','experiment.S431','South African MDR-TB 2019-2020','PRJEB58017','run.S431','ERP143048','ERR10748504']		2023-01-15T15:27:00.000Z																														367	367740833	232755018	PRJEB58017			99.86	976010	62	lineage2.2.1	MDR-TB	['tbprofiler','tree','diff','input']	tuberculosis: unclassified		Mycobacterium tuberculosis
SAMEA3558224	['ERR1213939','ERR1034691']	WGS		['ERX1286152','ERX1113489']	Illumina MiSeq	PAIRED		GENOMIC	ILLUMINA	ERS865373		['297845','ERR1213939','ena-RUN-LSHTM-25-09-2015-14:04:49:424-116','ena-STUDY-LSHTM-18-08-2015-18:02:02:463-104','ERS865373','ena-RUN-LSHTM-18-01-2016-18:53:21:073-116','ERP011639','307681','mtb116','PRJEB11653','SAMEA3558224','4154520','ERX1113489','ERX1286152','ena-EXPERIMENT-LSHTM-18-01-2016-18:53:21:073-116','ena-EXPERIMENT-LSHTM-25-09-2015-14:04:49:424-116','PRJEB10385','ERR1034691','ERP013054','ena-STUDY-LSHTM-04-11-2015-14:45:34:612-88']					IND	Asia																										1029	1030303460	682858132	['PRJEB11653','PRJEB10385']								['input','TDR_strain_bank_1','Napier_2020']	tuberculosis: human-adapted	L3	Mycobacterium tuberculosis
SAMEA2079490	['ERR376962','ERR350135']	WGS		['ERX322971','ERX349339']	Illumina HiSeq 2000	PAIRED	RANDOM	GENOMIC	ILLUMINA	ERS253752		['ERS253752','SC_EXP_10771_4#61','2372482','SAMEA2079490','ERX349339','ERR350135','61_BP115-sc-2013-06-06T15:03:47Z-1641858','SC_RUN_10771_4#61','ERP003279','Global_and_local_genomics_of_Mycobacterium_ulcerans-sc-2013-06-06T12:45:33Z-2656','ERX322971','SC_RUN_10315_8#61','222603','SC_EXP_10315_8#61','PRJEB4025','ERR376962']					CMR	Africa		wound	Homo sapiens	3	human																					779	779959200	388430623	PRJEB4025									NTM: unclassified		Mycobacterium ulcerans
SAMN02586100	['SRR1196577','SRR1184327','SRR1173265','SRR1173520']	WGS		['SRX481764','SRX493411','SRX473697']	Illumina HiSeq 2000	PAIRED	RANDOM	GENOMIC	ILLUMINA	SRS559925		['C37KUACXX140306.1.Illumina_P5-Rexon_P7-Xeran.bam','TKK_04_0155','SRS559925','2586100','PRJNA235618','SRR1173520','SRX473697','C3UMYACXX140212.7.Illumina_P5-Rexon_P7-Xeran.bam','235610','2838435.WR39953.Pond-322039.C37KUACXX140306.P','SRR1173265','H7H4FADXX140301.1.Illumina_P5-Rexon_P7-Xeran.bam','SAMN02586100','SRR1196577','C3UMYACXX140212.6.Illumina_P5-Rexon_P7-Xeran.bam','2838435.WR39953.Pond-322039.H7H4FADXX140301.P','PRJNA235610','SRX481764','2838435.WR39953.Pond-322039.C3UMYACXX140212.P','SRR1184327','SRX493411','SRP038595']					ZAF	Africa	St Margaret's Hospital	sputum	Homo sapiens	3	human																					463	464939158	204626064	PRJNA235610			99.39	3296141	75	lineage4.1.2	MDR-TB	['tree','Napier_2020','Stucki_2016','tbprofiler','diff','input','Nimmo_2024','Menardo_2018','Menardo_2021']	tuberculosis: human-adapted	L4.1.2	Mycobacterium tuberculosis
SAMEA2533777	ERR551212	WGS	FZB	ERX510281	Illumina MiSeq	PAIRED		GENOMIC	ILLUMINA	ERS457179	ERP006989	['9847-95_lib187_miseq_r0025_151bp','3301170','ena-STUDY-FZB-16-09-2014-15:19:15:484-117','9847-95','SAMEA2533777','PRJEB7281','ERX510281','ERS457179','ERR551212','269937','ERP006989']	1995	2015-01-28T22:01:00.000Z			RUS	Europe																										409	409329101	278156751	PRJEB7281			99.59	1376419	46	lineage2.2.1	MDR-TB	['Menardo_2018','tbprofiler','Napier_2020','diff','input','Nimmo_2024','tree']	tuberculosis: human-adapted	L2.2.1	Mycobacterium tuberculosis
SAMN30543405	SRR21277847	WGS	SCHOOL OF PUBLIC HEALTH, FUDAN UNIVERSITY	SRX17286942	Illumina HiSeq 2500	PAIRED	RANDOM	GENOMIC	ILLUMINA	SRS14851622	SRP394436	['SRS14851622','PRJNA874331','874331','SAMN30543405','SRX17286942','SRP394436','30543405','I152_R1.fastq.gz','SRR21277847','I152','bp0']	2008	2022-08-29T16:24:00.000Z			CHN	Asia	Eastern China		Homo sapiens	3	human																					1426	1426287300	708494686	PRJNA874331								input	tuberculosis: unclassified		Mycobacterium tuberculosis
SAMN19728511	SRR14827654	AMPLICON	ROCKEFELLER UNIVERSITY	SRX11157412	Illumina NovaSeq 6000	SINGLE	PCR	GENOMIC	ILLUMINA	SRS9218882	SRP324258	['738381','SRX11157412','SAMN19728511','RLC12_H37Rv_CLR_10D_Med_batch3_rep3','SRP324258','PRJNA738381','H37Rv_CLR_10D_Med_batch3_rep3_S27_L001_R1_001.fastq.gz','SRR14827654','SRS9218882','bp0','H37Rv_CLR_10D_Med_batch3_rep3','19728511']		2021-06-16T13:56:00.000Z																														5682	5682524418	1699670517	PRJNA738381									tuberculosis: human-adapted	L4	Mycobacterium tuberculosis	H37Rv
SAMEA5562519	ERR3276290	WGS	RIVM - NATIONAL INSTITUTE FOR PUBLIC HEALTH AND TH	ERX3303163	Illumina HiSeq 2500	SINGLE	RANDOM	GENOMIC	ILLUMINA	ERS3364550	ERP114661	['ena-STUDY-RIVM - National Institute for Public Health and the Environment-04-04-2019-10:46:49:835-53','ERP114661','18-0032','ERX3303163','11397330','ERS3364550','ena-EXPERIMENT-RIVM - National Institute for Public Health and the Environment-10-04-2019-10:49:30:031-1135','PRJEB32037','ERR3276290','532369','SAMEA5562519','ena-RUN-RIVM - National Institute for Public Health and the Environment-10-04-2019-10:49:30:031-1135']		2019-06-11T06:05:00.000Z			NLD	Europe																										786	786493903	221538039	PRJEB32037								Napier_2020	tuberculosis: human-adapted	L4.8	Mycobacterium tuberculosis
SAMN13567131	SRR10695058	WGS	YUNNAN PROVINICAL CENTER FOR DISEASES CONTROL AND PREVENTION	SRX7371684	Illumina HiSeq 4000	PAIRED	RANDOM	GENOMIC	ILLUMINA	SRS5829762	SRP237675	['SRX7371684','PRJNA595750','ynsz2.IS300_Clean.1.fq.gz','SAMN13567131','SRP237675','SRR10695058','595750','YN05','13567131','SRS5829762']	2018-06	2019-12-16T02:36:00.000Z		25.30 N 103.48 E	CHN	Asia	Yunan	lung	Homo sapiens	3	human																					1132	1132542000	432838141	PRJNA595750			96.04	1814749	60	lineage2.2.1	Sensitive	['input','diff','tbprofiler','tree']	tuberculosis: unclassified		Mycobacterium tuberculosis
SAMEA113577658	ERR11525164	AMPLICON	FZB	ERX10930438	Illumina iSeq 100	PAIRED		GENOMIC	ILLUMINA	ERS15572572	ERP147990	['ERR11525164','ERX10930438','c0ee8be9-8905-4005-9669-0fb11b4a38d2','ena-RUN-TAB-07-06-2023-14:20:49:554-56395','981787','ERS15572572','ena-EXPERIMENT-TAB-07-06-2023-14:20:49:554-56394','ERP147990','511218956','35704218','SAMEA113577658','PRJEB62858']	2020	2023-09-24T23:14:00.000Z			NAM	Africa																										68	68496690	22766672	PRJEB62858									tuberculosis: unclassified		Mycobacterium tuberculosis
SAMN08612707	SRR6785344	WGS	SAN RAFFAELE	SRX3744784	NextSeq 500	PAIRED	RANDOM	GENOMIC	ILLUMINA	SRS3001190	SRP128089	['8612707','SRR6785344','PRJNA428596','3535-13','3535-13_WGS','bp0','3535-13_lib3505_nextseq_n0010_151bp.gatk.bam','428596','SAMN08612707','SRX3744784','SRS3001190','SRP128089']		2018-02-27T06:06:00.000Z							Homo sapiens	3	human																					488	488614821	340790846	PRJNA428596								denylist	tuberculosis: unclassified		Mycobacterium tuberculosis
SAMN13066519	SRR10315598	WGS	UNIVERSITY COLLEGE LONDON	SRX7026670	NextSeq 500	PAIRED	RANDOM	GENOMIC	ILLUMINA	SRS5547133	SRP218410	['SAMN13066519','SRS5547133','SRP218410','26_H0194B','PRJNA559528','26_H0194B_R1.fastq.gz','559528','SRR10315598','13066519','SRX7026670']	2019	2019-10-23T21:32:00.000Z		28.14 S 31.88 E	ZAF	Africa	Hlabisa	sputum	Homo sapiens	3	human																					1144	1144752140	498215488	PRJNA559528			99.4	1739416	56	lineage4.3.2.1	Sensitive	['tree','input','tbprofiler','diff']	tuberculosis: unclassified		Mycobacterium tuberculosis
SAMN41468333	SRR29093939	WGS	FIND, THE FOUNDATION FOR INNOVATIVE NEW DIAGNOSTICS	SRX24617807	Illumina HiSeq 2000	PAIRED	RANDOM	GENOMIC	ILLUMINA	SRS21354971	SRP507535	['SRX24617807','SAMN41468333','TB-IS-1027-84_S176_R1_001.fastq.gz','883E88_68D30A959472','1109295','PRJNA1109295','883E88_68D30A959472_84','41468333','SRR29093939','SRP507535','SRS21354971']	2016	2024-05-21T06:07:00.000Z			KOR	Asia			Homo sapiens	3	human																					473	473262086	207342356	PRJNA1109295								WHO_mutations_2023	tuberculosis: unclassified		Mycobacterium tuberculosis
SAMN30157712	SRR20969522	WGS	CENTRE FOR TUBERCULOSIS CONTROL OF GUANGDONG PROVINCE	SRX16987198	Illumina NovaSeq 6000	PAIRED	RANDOM	GENOMIC	ILLUMINA	SRS14572962	SRP390552	['D20003300a','30157712','gdtb_240','D20003300a.realigned.bam','SRX16987198','866200','SRS14572962','PRJNA866200','bp0','SRP390552','SAMN30157712','SRR20969522']	2017	2022-08-08T18:36:00.000Z		23.08 N 113.14 E	CHN	Asia	Guangdong	sputum	Homo sapiens	3	human																					1601	1601676801	164826647	PRJNA866200			99.48	1871675	64	lineage4.4.2	Other	['tbprofiler','diff','input','tree']	tuberculosis: unclassified		Mycobacterium tuberculosis
SAMN41154823	SRR28868387	WGS	MDUPHL	SRX24428090	NextSeq 550	PAIRED	RANDOM	GENOMIC	ILLUMINA	SRS21182661	SRP399923	['PRJNA857537','AUSMDU00089299','SRP399923','AUSMDU00089299_S40_R1_001.fastq.gz','SRX24428090','SRS21182661','41154823','SRR28868387','857537','SAMN41154823']	2023	2024-05-01T23:03:00.000Z			AUS	Oceania	Victoria		Homo sapiens	3	human																					494	494974028	221755592	PRJNA857537			99.41	1621505	56	lineage1.2.1.2.1	Sensitive	['tbprofiler','diff','tree','input']	tuberculosis: unclassified		Mycobacterium tuberculosis
SAMN20525064	SRR15368749	WGS	SCHOOL OF PUBLIC HEALTH, FUDAN UNIVERSITY	SRX11671465	Illumina HiSeq 2000	PAIRED	PCR	GENOMIC	ILLUMINA	SRS9703573	SRP330727	['2013-East-082','20525064','SRS9703573','SAMN20525064','H183_R1.fastq.gz','H183','bp0','SRR15368749','SRP330727','PRJNA751240','751240','SRX11671465']	2013	2021-08-08T10:40:00.000Z		30.35 N 120.81 E	CHN	Asia	Zheijiang	sputum	Homo sapiens	3	human																					2131	2131830600	981207383	PRJNA751240			99.51	1685892	57	lineage4.4.2	MDR-TB	['tbprofiler','timelapse_Zhejiang_CHN','input','diff','tree']	tuberculosis: unclassified		Mycobacterium tuberculosis
SAMEA115748993	ERR13289848	WGS	UNIVERSITY OF OXFORD, NUFFIELD DEPARTMENT OF MEDIC	ERX12660274	Illumina MiSeq	PAIRED	RANDOM PCR	GENOMIC	ILLUMINA	ERS20265280	ERP161058	['41891669','ERS20265280','ERX12660274','1124794','ad96bc39baab','ERR13289848','ERP161058','b28b5ff0-515d-42d2-bc0f-19e45ec26bb9','webin-reads-ad96bc39baab','SAMEA115748993','PRJEB76547']	2017	2024-08-21T01:34:00.000Z			GBR	Europe																										408	408574864	278071404	PRJEB76547								CRyPTIC_2024	tuberculosis: unclassified		Mycobacterium tuberculosis
SAMEA112803755	ERR11044071	WGS	FZB	ERX10490862	NextSeq 500	PAIRED		GENOMIC	ILLUMINA	ERS14811301	ERP010814	['33855810','PRJEB9680','ena-EXPERIMENT-TAB-21-03-2023-10:23:42:957-79087','287903','SAMEA112803755','ena-RUN-TAB-21-03-2023-10:23:42:958-79088','ERR11044071','ERX10490862','ERS14811301','18005504','ERP010814','ena-STUDY-FZB-22-06-2015-17:16:39:392-292']		2023-07-21T01:58:00.000Z																														705	705259582	310460075	PRJEB9680			99.39	1702603	57	lineage4.8	Sensitive	['tbprofiler','input','tree','diff']	tuberculosis: unclassified		Mycobacterium tuberculosis
SAMEA13320979	ERR9285769	WGS	FZB	ERX8827882	NextSeq 500	PAIRED		GENOMIC	ILLUMINA	ERS10923715	ERP135372	['ena-RUN-TAB-15-03-2022-16:45:21:971-9279','ERS10923715','103-GK','27174712','ERR9285769','SAMEA13320979','ERX8827882','PRJEB50767','ERP135372','822241','2cd0bdb6-32c5-4af0-bebb-b7a34ee46296','ena-EXPERIMENT-TAB-15-03-2022-16:45:21:971-9278']		2022-05-22T11:48:00.000Z			KEN	Africa	Nairobi																									743	743275680	321964508	PRJEB50767			99.44	1594584	54	lineage4.2.2.2	Sensitive	['WGS_KEN','tree','diff','input','tbprofiler']	tuberculosis: unclassified		Mycobacterium tuberculosis
SAMN38204575	SRR26787870	WGS	HMS	SRX22486135	Illumina HiSeq 4000	SINGLE	cDNA	GENOMIC	ILLUMINA	SRS19499480	SRP471323	['=MID(A188, 5,5)','Peru10691_R1.fastq.gz','SRS19499480','PRJNA1039243','Peru10691','SRX22486135','SAMN38204575','SRP471323','1039243','SRR26787870','bp0','38204575']	2021	2023-11-11T09:55:00.000Z			PER	South America		sputum	Homo sapiens	3	human																					381	381772500	123481547	PRJNA1039243								standford	tuberculosis: unclassified		Mycobacterium tuberculosis
SAMEA1877172	ERR233388	WGS	CSISP	ERX207893	Illumina HiSeq 2000	SINGLE	RANDOM	GENOMIC	ILLUMINA	ERS217676	ERP001731	['ena-RUN-CSISP-28-02-2013-09:21:59:487-45','ena-EXPERIMENT-CSISP-28-02-2013-09:21:59:487-45','2116422','SAMEA1877172','L2_N1051','MTBC global diversity','ERS217676','ERX207893','ERP001731','ERR233388','PRJEB3223','204863']		2013-05-01T21:15:00.000Z																														599	599402082	675993394	PRJEB3223								['ref_set_CSISP','Menardo_2018','Brites_2018','Napier_2020','Menardo_2021']	tuberculosis: human-adapted	L2	Mycobacterium tuberculosis
SAMEA23788168	ERR1750937	WGS	BUGS	ERX1819236	Illumina HiSeq 2500	PAIRED	RANDOM	GENOMIC	ILLUMINA	ERS1469832	ERP020467	['ena-RUN-BUGS-07-12-2016-18:13:56:131-65','PRJEB18529','SAMEA23788168','378744','ena-EXPERIMENT-BUGS-07-12-2016-18:13:56:131-65','ERP020467','ERX1819236','6601650','033-1','ERR1750937','ena-STUDY-BUGS-07-12-2016-16:53:22:865-43','ERS1469832']		2017-03-14T14:13:00.000Z			ZAF	Africa		sputum	Homo sapiens	3	human																					514	514724400	335173733	PRJEB18529			98.04	1520886	33	lineage4.4.1.1	Sensitive	['tbprofiler','tree','input','Napier_2020','diff']	tuberculosis: human-adapted	L4.4.1.1	Mycobacterium tuberculosis
SAMN33062006	SRR23340104	WGS	DEPARTMENT OF ENVIRONMENTAL MICROBIOLOGY AND BIOTECHNOLOGY	SRX19282033	Illumina NovaSeq 6000	PAIRED	RANDOM	GENOMIC	ILLUMINA	SRS16683707	SRP420952	['SRP420952','931475','bp0','SRS16683707','SRR23340104','DLT102','NG-28881_DLT102_lib547592_7805_2_1.fastq.gz','33062006','PRJNA931475','SAMN33062006','SRX19282033']	2020	2023-02-04T07:25:00.000Z			LTY	Europe			Homo sapiens	3	human																					2837	2837268860	908829971	PRJNA931475			99.66	1874136	64	lineage4.8	MDR-TB	['tbprofiler','tree','diff','input']	tuberculosis: unclassified		Mycobacterium tuberculosis
SAMN06091820	SRR5065604	WGS	UNIVERSITY OF MELBOURNE	SRX2385968	Illumina HiSeq 2500	PAIRED	RANDOM	GENOMIC	ILLUMINA	SRS1828033	SRP094134	['02MTB2024_S9_L002_2.fastq.gz','SRR5065604','bp0','SRP094134','HCMC0123','6091820','355614','SRX2385968','SRS1828033','SAMN06091820','PRJNA355614']	2011-04	2016-11-30T23:08:00.000Z		10.82 N 106.63 E	VNM	Asia	Ho Chi Minh City	sputum	Homo sapiens	3	human																					569	569988379	273269676	PRJNA355614			99.57	1360034	45	lineage2.1	Sensitive	['Napier_2020','tbprofiler','input','diff','Menardo_2021','tree']	tuberculosis: human-adapted	L2.1	Mycobacterium tuberculosis
SAMN28610632	SRR19394918	WGS	UNIVERSITY COLLEGE DUBLIN	SRX15449704	NextSeq 500	PAIRED	RANDOM	GENOMIC	ILLUMINA	SRS13172039	SRP377005	['SRR19394918','SRP377005','SRS13172039','SAMN28610632','841672','18-6587_S36_L001-4_R1_001.fastq.gz','bp0','28610632','SRX15449704','18-6587','PRJNA841672']	2018	2022-05-25T10:26:00.000Z			IRL	Europe	Cork		Bos taurus	3	domestic cattle																					585	585864982	260698753	PRJNA841672									NTM: avium complex		Mycobacterium avium subsp. paratuberculosis
SAMN12913097	SRR10231635	Tn-Seq	UNIVERSITY OF ALABAMA AT BIRMINGHAM	SRX6950937	NextSeq 500	PAIRED	RANDOM	GENOMIC	ILLUMINA	SRS5478598	SRP224371	['12913097','SRR10231635','SAMN12913097','HighFeMBT_rep3','HighFeMBT_rep3.tpp.wig','SRP224371','PRJNA575878','bp0','SRS5478598','SRX6950937','575878']		2020-02-21T00:44:00.000Z						As reported: TnSeq																								2649	2649705030	1359223687	PRJNA575878									tuberculosis: human-adapted	L4	Mycobacterium tuberculosis	H37Rv
SAMN38204587	SRR26787857	WGS	HMS	SRX22486148	Illumina HiSeq 4000	SINGLE	cDNA	GENOMIC	ILLUMINA	SRS19499493	SRP471323	['PRJNA1039243','Peru10704','1039243','=MID(A200, 5,5)','Peru10704_R1.fastq.gz','bp0','SRP471323','SAMN38204587','SRR26787857','SRS19499493','38204587','SRX22486148']	2021	2023-11-11T09:55:00.000Z			PER	South America		sputum	Homo sapiens	3	human																					774	774282900	255110270	PRJNA1039243								standford	tuberculosis: unclassified		Mycobacterium tuberculosis
SAMN03300782	SRR1792424	WGS	USDA-NVSL-DBL	SRX868086	Illumina MiSeq	PAIRED	RANDOM	GENOMIC	ILLUMINA	SRS838315	SRP053287	['PRJNA251692','SRS838315','SRR1792424','250: 13-3957','SRP053287','251692','SRX868086','SAMN03300782','250: 13-3957_files','3300782','13-3957']	2013	2015-02-23T17:14:00.000Z			USA	North America	MI		Procyon sp.	2	raccoon																					953	953162137	566339542	PRJNA251692			99.48	1535565	79	La1.8.1	Other	['diff','tree','input','tbprofiler']	tuberculosis: animal-adapted	La1	Mycobacterium bovis
SAMN13066548	SRR11349187	WGS	UNIVERSITY COLLEGE LONDON	SRX7951069	NextSeq 500	PAIRED	RANDOM	GENOMIC	ILLUMINA	SRS5547242	SRP218410	['559528','SRX7951069','SAMN13066548','PRJNA559528','13066548','09_K00224_R1.fastq.gz','09_K00224','SRP218410','SRR11349187','SRS5547242']	2018	2020-03-19T07:29:00.000Z		29.88 S 30.99 E	ZAF	Africa	Durban	sputum	Homo sapiens	3	human																					1129	1129283700	488276618	PRJNA559528								input	tuberculosis: unclassified		Mycobacterium tuberculosis
SAMEA7544053	ERR4810993	WGS	CCDC	ERX4679439	HiSeq X Ten	PAIRED	RANDOM	GENOMIC	ILLUMINA	ERS5300711	ERP124934	['project.CDC_22','PRJEB41194','ERR4810993','run.11521','ERP124934','ERS5300711','ERX4679439','SAMEA7544053','22463887','experiment.11521','773297','sample.11521']		2021-11-10T05:03:00.000Z			CHN	Asia						S	S			R	R	R	S	S				R	R	S	S	S	S	R	R	1079	1079891100	439468267	PRJEB41194	['CRyPTIC_reuse_table','Walker_2022']							['input','Walker_2022','CRyPTIC_reuse_table','CRyPTIC_CCDC_CDC_22']	tuberculosis: unclassified		Mycobacterium tuberculosis
SAMN37848045	SRR26399714	WGS	UNIVERSITY OF MELBOURNE/ THE PETER DOHERTY INSTITUTE FOR INFECTION AND IMMUNITY	SRX22105277	Illumina HiSeq 4000	PAIRED	RANDOM	GENOMIC	ILLUMINA	SRS19170358	SRP466602	['SRS19170358','Sample_126_1.fastq.gz','PRJNA1028637','1028637','37848045','SRR26399714','SRP466602','SRX22105277','bp0','SAMN37848045','Sample_126']		2023-10-16T19:06:00.000Z		10.8231 N 106.6297 E	VNM	Asia	Ho Chi Minh City	cerebrospinal fluid	Homo sapiens	3	human																					360	360539953	181911554	PRJNA1028637			99.6	1472958	50	lineage2.2.1	Sensitive	['tbprofiler','tree','diff','input']	tuberculosis: unclassified		Mycobacterium tuberculosis
SAMEA112189023	ERR10748429	WGS	CTB/NICD	ERX10200035	NextSeq 550	PAIRED	RANDOM	GENOMIC	ILLUMINA	ERS14298912	ERP143048	['sample.S356','908050','ERR10748429','32029036','experiment.S356','ERP143048','ERS14298912','South African MDR-TB 2019-2020','run.S356','SAMEA112189023','PRJEB58017','ERX10200035']		2023-01-15T15:26:00.000Z																														642	642488596	261236291	PRJEB58017			99.67	1706579	58	lineage2.2.1	MDR-TB	['input','tbprofiler','diff','tree']	tuberculosis: unclassified		Mycobacterium tuberculosis
SAMEA9977276	ERR6866578	WGS	IMPERIAL COLLEGE LONDON	ERX6490006	Illumina HiSeq 2000	PAIRED	RANDOM	GENOMIC	ILLUMINA	ERS7655554	ERP123401	['ERR6866578','LI2126409_raw_wgs','PRJEB39837','666870','ERP123401','ERS7655554','ERX6490006','LI2126409','22012076','ena-STUDY-IMPERIAL COLLEGE LONDON-12-08-2020-14:44:57:582-2394','SAMEA9977276','LI2126409_raw_wgs_R1R2']	2009	2021-10-15T13:58:00.000Z			PER	South America	Lima		Homo sapiens	3	human																					409	409082556	174179680	PRJEB39837			99.58	1616046	55	lineage4.1.2.1	Other	['tree','tbprofiler','standford','diff','input']	tuberculosis: unclassified		Mycobacterium tuberculosis
SAMEA12855197	ERR11246168	WGS	SWISS TROPICAL AND PUBLIC HEALTH INSTITUTE	ERX10654372	Illumina NovaSeq 6000	SINGLE	RANDOM	GENOMIC	ILLUMINA	ERS10462085	ERP135175	['ena-EXPERIMENT-TAB-17-04-2023-19:57:14:938-8433','930268','SAMEA12855197','ERX10654372','8cc6b8bd-130a-4c76-a0b2-3197bafe5cc6','PRJEB50582','34308764','ena-RUN-TAB-17-04-2023-19:57:14:939-8434','G43445','ERP135175','ERR11246168','ERS10462085']	2015	2023-07-27T11:32:00.000Z			GEO	Asia		sputum																								923	923018194	305810648	PRJEB50582									tuberculosis: unclassified		Mycobacterium tuberculosis
SAMN14343914	SRR11564730	AMPLICON	RUTGERS UNIVERSITY NEWARK	SRX8134065	Illumina MiSeq	PAIRED	PCR	GENOMIC	ILLUMINA	SRS6497504	SRP256991	['14343914','2492-DA-0700_S30_L001_R1_001.fastq','SRS6497504','PRJNA608715','SAMN14343914','608715','SRR11564730','SRP256991','SRX8134065','2492-DA-0700']		2020-04-17T19:28:00.000Z			GHA	Africa		sputum	Homo sapiens	3	human																					15	15170064	5903254	PRJNA608715									tuberculosis: unclassified		Mycobacterium tuberculosis
SAMEA114442663	ERR13191099	WGS	SEOUL NATIONAL UNIVERSITY	ERX12562241	Illumina MiSeq	PAIRED	RANDOM	GENOMIC	ILLUMINA	ERS16430447	ERP151439	['1022751','ERS16430447','41707546','GReAT_KR_032','ERX12562241','ERR13191099','SAMEA114442663','PRJEB66375','webin-reads-GReAT_KR_032','ERP151439','c7f31963-9edb-49ef-a000-987e031fb6cb']	2018	2024-08-21T01:36:00.000Z			KOR	Asia		sputum	Homo sapiens	3	human																					537	537708795	389707055	PRJEB66375									tuberculosis: unclassified		Mycobacterium tuberculosis
SAMN38210603	SRR26794756	WGS	HMS	SRX22492186	Illumina HiSeq 4000	SINGLE	cDNA	GENOMIC	ILLUMINA	SRS19505301	SRP471323	['SRX22492186','SRP471323','Peru7388_R1.fastq.gz','SRR26794756','SAMN38210603','38210603','Peru7388','1039243','7388','SRS19505301','PRJNA1039243','bp0']	2011	2023-11-11T22:54:00.000Z			PER	South America		sputum	Homo sapiens	3	human																					216	216555600	104480177	PRJNA1039243								standford	tuberculosis: unclassified		Mycobacterium tuberculosis
SAMN20693386	SRR16370265	WGS	HARVARD MEDICAL SCHOOL	SRX12647881	Illumina HiSeq 2500	PAIRED	RANDOM	GENOMIC	ILLUMINA	SRS10601177	SRP341700	['PRJNA771909','20693386','771909','SRP341700','SRX12647881','SAMN20693386','SRS10601177','IDR1600007779_R1.fastq.gz','SRR16370265','bp0','IDR1600007779']		2021-10-16T19:09:00.000Z																														553	553513038	360358497	PRJNA771909			99.57	1268011	63	lineage4.1.2.1	HR-TB	['tree','input','diff','tbprofiler']	tuberculosis: unclassified		Mycobacterium tuberculosis
SAMEA3671404	ERR1193742	WGS	UNIVERSITY OF BASEL	ERX1267055	Illumina HiSeq 2500	PAIRED	RANDOM	GENOMIC	ILLUMINA	ERS978553	ERP012852	['ERS978553','343620','PRJEB11460','ERP012852','ERX1267055','ena-STUDY-UNIVERSITY OF BASEL-19-10-2015-17:08:25:268-8','ERR1193742','ena-EXPERIMENT-UNIVERSITY OF BASEL-16-12-2015-16:26:05:043-83','ena-RUN-UNIVERSITY OF BASEL-16-12-2015-16:26:05:044-83','SAMEA3671404','5807242','G01683']		2016-09-29T13:57:00.000Z																														576	576040984	313989427	PRJEB11460			99.45	1176954	49	lineage4.3.4.1	Sensitive	['tbprofiler','diff','Stucki_2016','Menardo_2021','tree','Napier_2020','input']	tuberculosis: human-adapted	L4.3.4.1	Mycobacterium tuberculosis
SAMN40273519	SRR28239543	WGS	NIH / NIAID	SRX23850778	NextSeq 2000	PAIRED	RANDOM	GENOMIC	ILLUMINA	SRS20670852	SRP493618	['SRS20670852','SRX23850778','SAMN40273519','PRJNA1074779','1074779','59602','SRR28239543','40273519','TBPO-6459_lib61616_nextseq_ny0117_151bp.filtered_2_bwa.1.fastq.gz','SRP493618']	2022	2024-03-06T10:15:00.000Z		41.7151 N 44.8271 E	GEO	Asia	Tbilisi	sputum	Homo sapiens	3	human																					277	277344196	95584454	PRJNA1074779			99.53	1256878	42	lineage4.8	Sensitive	['input','tree','diff','tbprofiler']	tuberculosis: unclassified		Mycobacterium tuberculosis
SAMN08629077	SRR6797582	WGS	SAN RAFFAELE	SRX3756711	Illumina HiSeq 2500	PAIRED	RANDOM	GENOMIC	ILLUMINA	SRS3012401	SRP128089	['SRX3756711','SRP128089','132311_WGS','132311_210916_BGD_210916_100.gatk.bam','8629077','132311','bp0','SRR6797582','SRS3012401','PRJNA428596','SAMN08629077','428596']		2018-03-02T06:30:00.000Z			BGD	Asia			Homo sapiens	3	human					S		S		S				S	S				S			279	279977151	132997481	PRJNA428596	CRyPTIC_WHO2021_PMC7612554		99.25	2273066	50	lineage1.2.2.2	Sensitive	['input','Menardo_2021','tree','tbprofiler','diff','Walker_2022']	tuberculosis: human-adapted	L1.2.2	Mycobacterium tuberculosis
SAMN31673083	SRR22251264	WGS	INSTITUTE OF CLINICAL PATHOLOGY AND MEDICAL RESEARCH	SRX18227792	NextSeq 500	PAIRED	RANDOM	GENOMIC	ILLUMINA	SRS15724075	SRP407089	['bp0','PRJNA899911','SRS15724075','18-1773-0146_1.fastq.gz','SAMN31673083','SRP407089','18-1773-0146','31673083','899911','SRX18227792','SRR22251264']	2018	2022-11-09T23:52:00.000Z			AUS	Oceania	NSW		Homo sapiens	3	human																					511	511843084	230711274	PRJNA899911			99.67	1634128	55	lineage4.1.2.1	Sensitive	['diff','tbprofiler','input','tree']	tuberculosis: unclassified		Mycobacterium tuberculosis
SAMN36849909	SRR25534273	WGS	SHANDONG PROVINCIAL HOSPITAL	SRX21263854	Illumina HiSeq 4000	PAIRED	RANDOM	GENOMIC	ILLUMINA	SRS18516931	SRP453313	['SRS18516931','1002108','SRX21263854','SAMN36849909','SRR25534273','36849909','PRJNA1002108','SRP453313','T793','T793.IS300_Clean.1.fastq.gz','bp0']	2017	2023-08-05T20:42:00.000Z		36.40 N 117.00 E	CHN	Asia	Shandong	As reported: phlegm	Homo sapiens	3	human																					1147	1147275300	462433710	PRJNA1002108			99.54	1876620	65	lineage2.2.1	HR-TB	['tree','input','tbprofiler','diff']	tuberculosis: human-adapted	L4	Mycobacterium tuberculosis	H37Rv
SAMEA7546299	ERR4812794	WGS	UNIVERSIDAD PERUANA CAYETANO HEREDIA	ERX4682784	Illumina NovaSeq 6000	PAIRED	RANDOM	GENOMIC	ILLUMINA	ERS5302954	ERP124939	['ERS5302954','sample.28647','run.28647','PRJEB41199','773301','ERP124939','ERR4812794','experiment.28647','project.Peru_Wellcome','22465687','ERX4682784','SAMEA7546299']	2014	2021-11-10T09:01:00.000Z			PER	South America						S	S			S	S	S	S	S				S	S	S	S	S	S	S	R	869	869755772	276409322	PRJEB41199	['CRyPTIC_reuse_table','Walker_2022']							['CRyPTIC_reuse_table','standford','CRyPTIC_UPCH','input','Walker_2022']	tuberculosis: unclassified		Mycobacterium tuberculosis
SAMEA7528303	ERR4799718	WGS	FOUNDATION FOR MEDICAL RESEARCH INDIA	ERX4669133	NextSeq 500	PAIRED	RANDOM	GENOMIC	ILLUMINA	ERS5284773	ERP124850	['sample.28183','PRJEB41116','run.28183','ERX4669133','SAMEA7528303','773292','project.Mumbai','experiment.28183','ERR4799718','22461847','ERS5284773','ERP124850']		2021-11-10T02:04:00.000Z			IND	Asia	Mumbai						S						S											S		631	631173960	291832018	PRJEB41116	Walker_2022							['input','CRyPTIC_IND','Walker_2022']	tuberculosis: unclassified		Mycobacterium tuberculosis
SAMN26038034	SRR18213757	WGS	MODMEDMICOXFORD	SRX14360427	Illumina HiSeq 2500	PAIRED	RANDOM	GENOMIC	ILLUMINA	SRS12173949	SRP076676	['302362','PRJNA302362','SRP076676','MMMOSRA:419cdb15-c2d7-4276-b0ff-2f34e4ea8907','MMMOSAM:419cdb15-c2d7-4276-b0ff-2f34e4ea8907','SAMN26038034','SRX14360427','26038034','SRS12173949','SRR18213757']	2010	2022-03-03T13:58:00.000Z			GBR	Europe	Birmingham		Homo sapiens	3	human																					460	460906000	303080413	PRJNA302362			99.39	1889548	42	lineage3	HR-TB	['diff','tree','tbprofiler','input']	tuberculosis: unclassified		Mycobacterium tuberculosis
SAMN42034879	SRR29539358	WGS	NIAID TB PORTALS PROGRAM	SRX25046776	NextSeq 2000	PAIRED	RANDOM	GENOMIC	ILLUMINA	SRS21743924	SRP515897	['SRP515897','SRX25046776','42034879','SRR29539358','1074785','SRS21743924','TBPO-4173_lib57166_nextseq_nz0002_151bp.filtered_2_bwa.1.fastq.gz','58312','PRJNA1074785','SAMN42034879']	2022	2024-06-25T13:39:00.000Z		48.3794 N 31.1656 E	UKR	Europe		sputum	Homo sapiens	3	human																					447	447937655	154533051	PRJNA1074785									tuberculosis: unclassified		Mycobacterium tuberculosis
SAMN36639366	SRR25395598	WGS	SAN RAFFAELE SCIENTIFIC INSTITUTE	SRX21133740	NextSeq 550	PAIRED	RANDOM	GENOMIC	ILLUMINA	SRS18398485	SRP450988	['CZ61422_S3_L001_R1_001.fastq.gz','994428','SRP450988','PRJNA994428','CZ61422','SAMN36639366','36639366','SRR25395598','SRS18398485','SRX21133740']	2022	2023-07-24T13:23:00.000Z		50.0755 N 14.4378 E	CZE	Europe	Prague		Homo sapiens	3	human																					119	119880492	69801310	PRJNA994428			98.29	750464	23	lineage4.8;lineage4.3.3	Sensitive	['input','tbprofiler','diff']	tuberculosis: unclassified		Mycobacterium tuberculosis
SAMEA1118044	ERR2512863	WGS	PHE	ERX2532073	Illumina HiSeq 2500	PAIRED	RANDOM	GENOMIC	ILLUMINA	ERS2397453	ERP107961	['SAMEA1118044','10121990','ERR2512863','493034','PRJEB25991','experiment.4496','project.First_10k_genomes_study_set_4','ERX2532073','ERP107961','ERS2397453','sample.4496','run.4496']		2021-10-23T15:08:00.000Z			GBR	Europe	England									S		S					S	S								646	646896986	340710627	PRJEB25991	Walker_2022		99.76	1889939	63	lineage4.3.3	Sensitive	['tree','CRyPTIC_PHE','diff','Napier_2020','input','tbprofiler','Walker_2022']	tuberculosis: human-adapted	L4.3.3	Mycobacterium tuberculosis
SAMN07658135	SRR6046838	WGS	MODMEDMICOXFORD	SRX3193947	Illumina MiSeq	PAIRED	RANDOM	GENOMIC	ILLUMINA	SRS2519629	SRP117784	['7658135','MMMOSRA:fe708be4-63a2-4dce-8846-965e0f3068c5','PRJNA401515','SRX3193947','SAMN07658135','401515','MMMOSAM:fe708be4-63a2-4dce-8846-965e0f3068c5','SRR6046838','SRS2519629','SRP117784']	2016	2017-10-27T18:48:00.000Z			GBR	Europe	Oxford		Homo sapiens	3	human					S		S					S	R								413	413455318	279379805	PRJNA401515	CRyPTIC_WHO2021_PMC7612554		99.45	935026	29	lineage2.2.1.1	RR-TB	['tree','diff','Napier_2020','input','tbprofiler','Walker_2022']	tuberculosis: human-adapted	L2.2.1.1	Mycobacterium tuberculosis
SAMEA7560642	ERR4828205	WGS	OUCRU-HCMC	ERX4698189	NextSeq 500	PAIRED	RANDOM	GENOMIC	ILLUMINA	ERS5317278	ERP124982	['PRJEB41241','ERP124982','project.Vietnam','run.11974','773308','experiment.11974','22476212','sample.11974','SAMEA7560642','ERR4828205','ERX4698189','ERS5317278']		2021-11-12T01:33:00.000Z			VNM	Asia	Ho Chi Minh City					S				S	S	R	S	S				S		S	S	S	S	S	S	350	350948462	151364056	PRJEB41241	['Walker_2022','CRyPTIC_reuse_table']							['CRyPTIC_OUCRU','input','CRyPTIC_reuse_table','Walker_2022']	tuberculosis: unclassified		Mycobacterium tuberculosis
SAMN03647623	SRR2100450	WGS	UNIVERSITY OF OXFORD	SRX1095144	Illumina HiSeq 2500	PAIRED	RANDOM	GENOMIC	ILLUMINA	SRS990354	SRP061066	['3647623','SAMN03647623','SRR2100450','SRS990354','SRP061066','PRJNA282721','27758a06-4431-4486-9220-a2c1c5b3ce3f_R00000039_v2.bam','282721','SRX1095144','C00010550']		2015-07-15T13:13:00.000Z			GBR	Europe										S		S						S	S							928	928734600	655087934	PRJNA282721	CRyPTIC_WHO2021_PMC7612554		99.55	1325916	30	lineage3	Sensitive	['Menardo_2018','tree','Napier_2020','tbprofiler','Walker_2022','diff','input','Menardo_2021']	tuberculosis: human-adapted	L3	Mycobacterium tuberculosis
SAMN06856057	SRR5657434	WGS	UNIVERSIDAD AUTONOMA DE BAJA CALIFORNIA	SRX2894010	Illumina MiSeq	PAIRED		GENOMIC	ILLUMINA	SRS2261564	SRP108793	['PRJNA384996','SRS2261564','SRR5657434','SRX2894010','6856057','16-0344_S14_L001_R1_001.fastq','384996','SRP108793','SAMN06856057','Dairy_cow_142','16-0344_bTB']	2015	2017-06-08T11:28:00.000Z		32.3159 N 117.30 W	MEX	North America	Baja California,Tijuana	lung	Bos taurus	2	domestic cattle																					244	244463024	175785149	PRJNA384996			99.47	406027	21	La1.8.1	Other	['diff','tbprofiler','tree','input','Napier_2020']	tuberculosis: animal-adapted	La1	Mycobacterium bovis
SAMN08143501	SRR6356975	WGS	NIH	SRX3453351	Illumina HiSeq 2500	PAIRED	RANDOM	GENOMIC	ILLUMINA	SRS2742106	SRP126325	['8143501','SRS2742106','SRX3453351','bp0','SAMN08143501','421446','PRJNA421446','SRP126325','SRR6356975','TB-CPath-Rosenthal-AZE-02-040_S18_R2_001.fastq.gz','AZE-02-040_3927']	2016-02	2017-12-07T10:04:00.000Z		40.4093 N 49.8671 E	AZE	Asia	Baku	sputum	Homo sapiens	3	human																					435	435774826	179259160	PRJNA421446								input	tuberculosis: unclassified		Mycobacterium tuberculosis
SAMN06472854	SRR5310929	WGS	LABPLUS, AUCKLAND CITY HOSPITAL LABORATORIES	SRX2610899	Illumina MiSeq	PAIRED	RANDOM	GENOMIC	ILLUMINA	SRS2019454	SRP101306	['JS4086_S12_L001_R1_001.fastq','6472854','SRS2019454','377769','SRX2610899','bp0','SRP101306','SRR5310929','SAMN06472854','PRJNA377769','NZ4MDR3','JS4086']	2013	2017-03-02T21:37:00.000Z		36.8485 S 174.7633 E	NZL	Oceania			Homo sapiens	3	human																					229	229865549	121616730	PRJNA377769								['denylist','input']	tuberculosis: unclassified		Mycobacterium tuberculosis
SAMN08376288	SRR6480632	WGS	RADBOUDUMC	SRX3570473	Illumina HiSeq 2000	PAIRED	PCR	GENOMIC	ILLUMINA	SRS2841469	SRP130118	['Index4_19','900095','430531','SAMN08376288','Index4_19_2.fq.gz','SRS2841469','SRR6480632','SRP130118','8376288','bp0','SRX3570473','PRJNA430531']	2007	2018-01-18T11:18:00.000Z			IDN	Asia	Bandung	cerebrospinal fluid	Homo sapiens	3	human																					415	415418724	318038670	PRJNA430531			99.62	1633304	34	lineage2.2.1.1	Sensitive	['input','diff','tree','tbprofiler']	tuberculosis: human-adapted	L2	Mycobacterium tuberculosis
SAMEA1118892	ERR2513711	WGS	PHE	ERX2532921	Illumina HiSeq 2500	PAIRED	RANDOM	GENOMIC	ILLUMINA	ERS2398301	ERP107961	['ERP107961','ERS2398301','ERX2532921','sample.5548','493034','run.5548','10122838','SAMEA1118892','project.First_10k_genomes_study_set_4','experiment.5548','ERR2513711','PRJEB25991']		2021-10-23T16:07:00.000Z			GBR	Europe	England									S		S					S	S								397	397845438	197693432	PRJEB25991	Walker_2022		98.24	1738232	50	lineage1.2.2.2	Sensitive	['input','diff','tree','Walker_2022','CRyPTIC_PHE','Napier_2020','tbprofiler']	tuberculosis: human-adapted	L1.3.2	Mycobacterium tuberculosis
SAMEA115751523	ERR13292405	WGS	UNIVERSITY OF OXFORD, NUFFIELD DEPARTMENT OF MEDIC	ERX12662891	Illumina MiSeq	PAIRED	RANDOM PCR	GENOMIC	ILLUMINA	ERS20267810	ERP161058	['708754ff6028','41910463','webin-reads-708754ff6028','SAMEA115751523','ERS20267810','PRJEB76547','ERR13292405','1124794','b28b5ff0-515d-42d2-bc0f-19e45ec26bb9','ERP161058','ERX12662891']	2020	2024-08-10T07:31:00.000Z			USA	North America																										551	551091047	341112142	PRJEB76547								CRyPTIC_2024	tuberculosis: unclassified		Mycobacterium tuberculosis
SAMN15228717	SRR12006697	WGS	CHARLES DARWIN UNIVERSITY	SRX8539702	Illumina HiSeq 2500	PAIRED	RANDOM	GENOMIC	ILLUMINA	SRS6834504	SRP267157	['15228717','RB18MT13065_paired_R1.fastq.gz','bp0','SRP267157','RB18MT13065','SAMN15228717','SRR12006697','SRS6834504','PRJNA639216','639216','SRX8539702']	2013	2020-06-13T05:11:00.000Z			MYS	Asia	Kota Kinabalu		Homo sapiens	3	human																					1816	1816475502	814175807	PRJNA639216			99.32	1747809	57	lineage1.2.1.2.1	Sensitive	['input','diff','tbprofiler','tree']	tuberculosis: unclassified		Mycobacterium tuberculosis
SAMN02599076	['SRR1172899','SRR1175034']	WGS		SRX473425	Illumina HiSeq 2000	PAIRED	RANDOM	GENOMIC	ILLUMINA	SRS559744		['2892464.WR39949.Pond-322426.C3UMYACXX140212.P','SAMN02599076','SRR1172899','235741','SRP038445','SRS559744','2599076','PRJNA235741','SRR1175034','SRX473425','M1932','PRJNA235852','C3UMYACXX140212.4.Illumina_P5-Talic_P7-Nifoj.bam','C3UMYACXX140212.5.Illumina_P5-Talic_P7-Nifoj.bam']					IND	Asia	Tiruvallur	sputum	Homo sapiens	3	human																					417	418352302	176053542	PRJNA235741			96.04	3248792	75	lineage2.2.1	Sensitive	['Napier_2020','Nimmo_2024','tbprofiler','Menardo_2021','diff','tree','input','Menardo_2018']	tuberculosis: human-adapted	L2.2.1	Mycobacterium tuberculosis
SAMN16966040	SRR13180212	WGS	SCIENSANO	SRX9618507	Illumina MiSeq	PAIRED	RANDOM	GENOMIC	ILLUMINA	SRS7820705	SRP295468	['bp0','S17BD04669_1.fastq.gz','PRJNA681718','SRP295468','SRS7820705','16966040','SRR13180212','S17BD04669','SRX9618507','SAMN16966040','681718']	2017	2020-12-02T08:06:00.000Z			BEL	Europe			Homo sapiens	3	human																					189	189996925	99677551	PRJNA681718			99.34	862460	37	lineage4.2.2.2	MDR-TB	['tree','tbprofiler','input','diff']	tuberculosis: unclassified		Mycobacterium tuberculosis
SAMEA7551806	ERR4818442	WGS	PUBLIC HEALTH ENGLAND	ERX4688284	Illumina HiSeq 2500	PAIRED	RANDOM	GENOMIC	ILLUMINA	ERS5308454	ERP124941	['run.21262','SAMEA7551806','PRJEB41201','ERP124941','773303','ERR4818442','ERX4688284','ERS5308454','project.PHE-TB','sample.21262','experiment.21262','22471199']		2021-11-10T19:12:00.000Z			GBR	Europe																										182	182760307	77744904	PRJEB41201			99.43	1681197	37	lineage3.1.2.2	Sensitive	['CRyPTIC_PHE','input','tbprofiler','diff','tree']	tuberculosis: unclassified		Mycobacterium tuberculosis
SAMEA115745557	ERR13284346	WGS	UNIVERSITY OF OXFORD, NUFFIELD DEPARTMENT OF MEDIC	ERX12654772	Illumina HiSeq 2500	PAIRED	RANDOM PCR	GENOMIC	ILLUMINA	ERS20255441	ERP161058	['b28b5ff0-515d-42d2-bc0f-19e45ec26bb9','SAMEA115745557','ERR13284346','1124794','2b9a2b0b9a65','ERX12654772','ERS20255441','PRJEB76547','ERP161058','webin-reads-2b9a2b0b9a65','41889194']	2020	2024-08-10T16:27:00.000Z			DEU	Europe																										476	476362800	283757546	PRJEB76547								CRyPTIC_2024	tuberculosis: unclassified		Mycobacterium tuberculosis
SAMEA7525996	ERR4797445	WGS	FOUNDATION FOR MEDICAL RESEARCH INDIA	ERX4666861	NextSeq 500	PAIRED	RANDOM	GENOMIC	ILLUMINA	ERS5282469	ERP124850	['773292','ERX4666861','sample.10433','ERP124850','SAMEA7525996','experiment.10433','ERR4797445','ERS5282469','PRJEB41116','22459559','run.10433','project.Mumbai']		2021-11-09T22:54:00.000Z			IND	Asia	Mumbai					R	R			R	S	R	R	R				R		S	S	S	R	S	R	741	741452100	312966899	PRJEB41116	['Walker_2022','CRyPTIC_reuse_table']							['input','CRyPTIC_IND','CRyPTIC_reuse_table','Walker_2022']	tuberculosis: unclassified		Mycobacterium tuberculosis
SAMEA113556421	ERR11488888	WGS	FZB	ERX10895064	NextSeq 500	PAIRED		GENOMIC	ILLUMINA	ERS15552544	ERP147779	['SAMEA113556421','ERS15552544','ERX10895064','PRJEB62665','989949','ena-RUN-TAB-27-05-2023-22:16:03:888-28198','ena-EXPERIMENT-TAB-27-05-2023-22:16:03:888-28197','ERP147779','ERR11488888','86810e0e-614f-4ad6-9cd7-0bc407fc82e6','SMN-76','36323437']		2023-09-24T11:06:00.000Z			MOZ	Africa	Maputo																									447	447556128	199414547	PRJEB62665			99.62	1541111	51	lineage4.3.4.1	Pre-XDR-TB	['tree','diff','R-RR_MOZ','tbprofiler','input']	tuberculosis: unclassified		Mycobacterium tuberculosis
SAMN08436127	SRR6650266	WGS	SAN RAFFAELE	SRX3627866	Illumina HiSeq 2500	PAIRED	RANDOM	GENOMIC	ILLUMINA	SRS2894653	SRP128089	['PRJNA428596','131208_210916_BGD_210916_100.gatk.bam','131208_WGS','SRS2894653','bp0','SRP128089','131208','SRR6650266','SRX3627866','428596','8436127','SAMN08436127']		2018-02-21T13:22:00.000Z			BGD	Asia			Homo sapiens	3	human					S		S		S				S	S				S			312	312565508	140273572	PRJNA428596	CRyPTIC_WHO2021_PMC7612554		99.58	2662396	60	lineage4.3.3	Sensitive	['diff','Walker_2022','input','tbprofiler','tree']	tuberculosis: unclassified		Mycobacterium tuberculosis
SAMEA1119498	ERR2514317	WGS	PHE	ERX2533527	Illumina MiSeq	PAIRED	RANDOM	GENOMIC	ILLUMINA	ERS2398907	ERP107961	['ERP107961','project.First_10k_genomes_study_set_4','ERR2514317','10123444','493034','ERS2398907','ERX2533527','sample.6316','PRJEB25991','experiment.6316','run.6316','SAMEA1119498']		2021-10-23T17:07:00.000Z			GBR	Europe	England									S		S					S	S								453	453665910	311854760	PRJEB25991	Walker_2022		99.26	851968	25	lineage1.2.1.1	Sensitive	['Napier_2020','diff','tbprofiler','input','tree','Walker_2022','CRyPTIC_PHE']	tuberculosis: human-adapted	L1.2.1	Mycobacterium tuberculosis
SAMEA4772839	ERR2677448	WGS	FZB	ERX2692439	NextSeq 500	PAIRED		GENOMIC	ILLUMINA	ERS2592793	ERP109425	['ena-EXPERIMENT-FZB-29-06-2018-17:08:19:136-63','ERP109425','ena-STUDY-FZB-19-06-2018-08:10:23:898-811','SAMEA4772839','PRJEB27354','486641','ena-RUN-FZB-29-06-2018-17:08:19:136-63','ERS2592793','ERR2677448','66-2017','9860866','ERX2692439']		2018-08-19T12:02:00.000Z														S							S									942	942482350	391953392	PRJEB27354	Andres_2019		99.81	1783150	60	lineage4.3.4.2	MDR-TB	['tbprofiler','Andres_2019','input','tree','Napier_2020','diff']	tuberculosis: human-adapted	L4.3.4.2	Mycobacterium tuberculosis
SAMEA114089513	ERR11775620	WGS	UCL CENTRE FOR CLINICAL MICROBIOLOGY	ERX11174285	NextSeq 550	PAIRED	RANDOM	GENOMIC	ILLUMINA	ERS16073356	ERP149436	['ERR11775620','ERP149436','SAMEA114089513','1109088','ERX11174285','webin-reads-TBA_288','41282895','ERS16073356','TBA_288','4da99455-d94f-43bb-96cc-eb7e1d7e89c2','PRJEB64299']	2019	2024-07-27T12:29:00.000Z		UCL CCM	ZAF	Africa			Homo sapiens	3	human																					1193	1193936162	469637005	PRJEB64299									tuberculosis: unclassified		Mycobacterium tuberculosis
SAMEA7560316	ERR4827880	WGS	IML GAUTING	ERX4697864	NextSeq 500	PAIRED	RANDOM	GENOMIC	ILLUMINA	ERS5316953	ERP124980	['sample.2454','ERX4697864','ERR4827880','run.2454','SAMEA7560316','773307','project.Central_Asia','22475881','ERP124980','PRJEB41239','ERS5316953','experiment.2454']		2021-11-12T01:15:00.000Z																														516	516610803	219689698	PRJEB41239			99.37	1464562	40	lineage2.2.1	HR-TB	['input','tree','diff','CRyPTIC_Gauting_CentralAsia','tbprofiler']	tuberculosis: unclassified		Mycobacterium tuberculosis
SAMN03648284	SRR2101037	WGS	UNIVERSITY OF OXFORD	SRX1095731	Illumina HiSeq 2500	PAIRED	RANDOM	GENOMIC	ILLUMINA	SRS990570	SRP061066	['282721','PRJNA282721','SAMN03648284','SRR2101037','3648284','SRX1095731','C00014999','390c93d4-d7bf-4a2d-b365-897a55e135b2_R00000039_v3.bam','SRP061066','SRS990570']		2015-07-15T23:01:00.000Z			GBR	Europe										R		S						S								528	528256000	379716251	PRJNA282721	CRyPTIC_WHO2021_PMC7612554		99.62	1776025	38	lineage4.9	Other	['tbprofiler','Walker_2022','diff','input','Napier_2020','Menardo_2021']	tuberculosis: human-adapted	L4.9	Mycobacterium tuberculosis
SAMN41471951	SRR29096273	WGS	FIND, THE FOUNDATION FOR INNOVATIVE NEW DIAGNOSTICS	SRX24620297	Illumina HiSeq 2000	PAIRED	RANDOM	GENOMIC	ILLUMINA	SRS21357451	SRP507535	['SRX24620297','SRP507535','AFDEC7_33188B4747AC_502962','1109295','TB-CPath-Stephen-IS-1031-502962-1_S118_R1_001.fastq.gz','SAMN41471951','SRR29096273','PRJNA1109295','SRS21357451','41471951','AFDEC7_33188B4747AC']	2012	2024-05-21T10:11:00.000Z							Homo sapiens	3	human																					362	362645828	160107377	PRJNA1109295								WHO_mutations_2023	tuberculosis: unclassified		Mycobacterium tuberculosis
SAMEA1102794	ERR2510784	WGS	SAN RAFFAELE SCIENTIFIC INSTITUTE	ERX2530199	Illumina MiniSeq	PAIRED	RANDOM	GENOMIC	ILLUMINA	ERS2395100	ERP107941	['experiment.3794','project.First_10k_genomes_study_set_3','ERS2395100','493033','ERR2510784','PRJEB25972','ERP107941','sample.3794','ERX2530199','run.3794','SAMEA1102794','10121412']		2021-10-23T14:09:00.000Z			ITA	Europe										S		S					S	S								284	284497196	106048535	PRJEB25972	Walker_2022		97.06	1706670	57	lineage3	Sensitive	['Napier_2020','tree','tbprofiler','Walker_2022','input','diff','CRyPTIC_SanRaffaele']	tuberculosis: human-adapted	L3	Mycobacterium tuberculosis
SAMEA3491684	ERR970462	WGS	STELLENBOSCH UNIVERSITY	ERX1047428	Illumina HiSeq 2000	PAIRED	RANDOM	GENOMIC	ILLUMINA	ERS798833	ERP011140	['Single colony35','ERS798833','ERX1047428','ena-RUN-STELLENBOSCH UNIVERSITY-27-07-2015-09:27:28:355-22','ena-STUDY-STELLENBOSCH UNIVERSITY-27-07-2015-08:13:57:268-311','ena-EXPERIMENT-STELLENBOSCH UNIVERSITY-27-07-2015-09:27:28:355-22','297118','SAMEA3491684','ERP011140','4115497','ERR970462','PRJEB9976']		2015-09-27T11:16:00.000Z																														720	720827910	505343386	PRJEB9976			99.53	1378842	31	lineage2.2.1	RR-TB	['tree','input','diff','tbprofiler']	tuberculosis: unclassified		Mycobacterium tuberculosis
SAMN35981879	SRR25207103	WGS	CHINESE CENTER FOR DISEASE CONTROL AND PREVENTION	SRX20954130	Illumina HiSeq 2500	PAIRED	RANDOM	GENOMIC	ILLUMINA	SRS18231106	SRP448193	['bp0','SRR25207103','SAMN35981879','SRX20954130','987438','SRS18231106','SRP448193','PRJNA987438','35981879','TBMDR267','MDRTB267.bam']		2023-07-09T00:41:00.000Z						sputum	Homo sapiens	3	human																					815	815804700	161066848	PRJNA987438			99.44	1841776	63	lineage4.5	Pre-XDR-TB	['input','diff','tbprofiler','tree']	tuberculosis: unclassified		Mycobacterium tuberculosis
SAMN14417066	SRR11662176	WGS	KHON KAEN UNIVERSITY	SRX8223087	Illumina HiSeq 2500	PAIRED	Restriction Digest	GENOMIC	ILLUMINA	SRS6579725	SRP259494	['SRR11662176','M04015-59','14417066','SRP259494','613706','SRS6579725','M04015-59_R1.fq.gz','SAMN14417066','PRJNA613706','bp0','SRX8223087']	2014	2020-05-01T15:11:00.000Z		18.14 N 100.142 E	THA	Asia		sputum	Homo sapiens	3	human																					1585	1585168800	657037202	PRJNA613706			99.36	1781833	61	lineage2.2.1	MDR-TB	['input','diff','tbprofiler','tree']	tuberculosis: unclassified		Mycobacterium tuberculosis
SAMEA115434316	ERR12796621	WGS	ST JAMES'S HOPSITAL	ERX12169830	Illumina MiSeq	PAIRED	PCR	GENOMIC	ILLUMINA	ERS18598124	ERP158935	['ena-RUN-TAB-26-03-2024-09:26:58:282-120763','ERS18598124','ERR12796621','SAMEA115434316','22IE296','40644364','1094277','ERX12169830','ERP158935','PRJEB74244','cc67b5fc-c9f7-4fb2-b822-825eaf48cad4','ena-EXPERIMENT-TAB-26-03-2024-09:26:58:282-120762']	2022	2024-08-03T11:37:00.000Z			IRL	Europe			Homo sapiens	3	human																					367	367279186	219158385	PRJEB74244									tuberculosis: unclassified		Mycobacterium tuberculosis
SAMEA110048412	ERR9807037	WGS	UNIVERSITY OF ANTWERP	ERX9354023	NextSeq 500	PAIRED	RANDOM PCR	GENOMIC	ILLUMINA	ERS12122056	ERP134958	['ERR9807037','ena-RUN-TAB-31-05-2022-21:20:15:653-2263','ERP134958','cheddar_cheese','PRJEB50385','ena-EXPERIMENT-TAB-31-05-2022-21:20:15:653-2262','844747','ERS12122056','SAMEA110048412','29175018','ERX9354023']	2007	2022-06-26T09:48:00.000Z			ZAF	Africa		sputum	Homo sapiens	3	human																					614	614105612	255792186	PRJEB50385								input	tuberculosis: unclassified		Mycobacterium tuberculosis
SAMEA14460458	ERR9787139	WGS	INSTITUTE OF TROPICAL MEDICINE	ERX9334415	Illumina HiSeq 2500	PAIRED	RANDOM	GENOMIC	ILLUMINA	ERS12087904	ERP137916	['ERP137916','SAMEA14460458','ERR9787139','ena-EXPERIMENT-TAB-27-05-2022-13:53:26:588-12938','ena-RUN-TAB-27-05-2022-13:53:26:589-12939','PRJEB53138','28830274','ERS12087904','ECF-13-F180','844815','ERX9334415','0efe4541-10cd-4d79-a29f-96d29eadb5f3']	2013	2022-06-25T18:20:00.000Z			GMB	Africa		sputum	Homo sapiens	3	human																					1200	1200590184	726144709	PRJEB53138			81.83	715638	31	lineage6.3.1	Other	['tree','diff','input','tbprofiler','WGS_2011-2014_GMB']	tuberculosis: unclassified		Mycobacterium tuberculosis
SAMEA7555862	ERR4822441	WGS	IML GAUTING	ERX4692431	NextSeq 500	PAIRED	RANDOM	GENOMIC	ILLUMINA	ERS5312505	ERP124948	['773305','SAMEA7555862','ERR4822441','PRJEB41208','ERX4692431','project.Cryptic_3rd','22475217','run.26220','ERS5312505','experiment.26220','sample.26220','ERP124948']		2021-11-11T03:11:00.000Z			DEU	Europe						S				S	S	S	S	S				S		S	S	S	S	S	S	690	690463526	295476629	PRJEB41208	['Walker_2022','CRyPTIC_reuse_table']							['CRyPTIC_Gauting','Walker_2022','CRyPTIC_reuse_table','input']	tuberculosis: unclassified		Mycobacterium tuberculosis
SAMN10449008	SRR8236408	WGS	UNIVERSITY OF VIRGINIA	SRX5054641	NextSeq 500	PAIRED	PCR	GENOMIC	ILLUMINA	SRS4071664	SRP170073	['PRJNA506132','SRS4071664','SAMN10449008','SRP170073','10449008','SRX5054641','506132','bp0','S76_R1.fastq.gz','S76','SRR8236408']	2016	2018-11-21T17:28:00.000Z	Mycobacterium avium complex disease	38.03 N 78.51 W	USA	North America	Virginia	sputum	Homo sapiens	3	human																					1635	1635877001	758620485	PRJNA506132									NTM: avium complex		Mycobacterium intracellulare
SAMEA4041346	['ERR1465859','ERR1465976']	WGS		['ERX1536453','ERX1536336']	Illumina HiSeq 2500	PAIRED	RANDOM	GENOMIC	ILLUMINA	ERS1212456		['ena-EXPERIMENT-UNIVERSITY OF BASEL-21-06-2016-07:30:55:143-138','ERR1465859','ERX1536453','ena-RUN-UNIVERSITY OF BASEL-21-06-2016-07:30:55:143-138','ERX1536336','5808175','G04357','ena-RUN-UNIVERSITY OF BASEL-21-06-2016-07:30:55:152-255','SAMEA4041346','ena-STUDY-UNIVERSITY OF BASEL-19-10-2015-17:08:25:268-8','343620','PRJEB11460','ERS1212456','ERP012852','ena-EXPERIMENT-UNIVERSITY OF BASEL-21-06-2016-07:30:55:152-255','ERR1465976']																																901	901627606	619686630	PRJEB11460			99.57	1979501	45	lineage4.8	Sensitive	['tree','input','tbprofiler','diff','Napier_2020']	tuberculosis: human-adapted	L4.8	Mycobacterium tuberculosis
SAMEA113556248	ERR11488714	WGS	FZB	ERX10894890	NextSeq 500	PAIRED		GENOMIC	ILLUMINA	ERS15552371	ERP147779	['ERS15552371','ena-EXPERIMENT-TAB-27-05-2023-22:16:03:837-27849','ERX10894890','ERP147779','SAMEA113556248','PRJEB62665','989949','86810e0e-614f-4ad6-9cd7-0bc407fc82e6','36323264','SMN-487','ena-RUN-TAB-27-05-2023-22:16:03:837-27850','ERR11488714']		2023-10-05T03:52:00.000Z			MOZ	Africa	Maputo																									510	510274429	236491916	PRJEB62665			98.89	1565641	51	lineage4.3.3	MDR-TB	['tree','diff','tbprofiler','input','R-RR_MOZ']	tuberculosis: unclassified		Mycobacterium tuberculosis
SAMN40466195	SRR28351378	WGS	FIND, THE FOUNDATION FOR INNOVATIVE NEW DIAGNOSTICS	SRX23956776	Illumina HiSeq X	PAIRED	RANDOM	GENOMIC	ILLUMINA	SRS20757121	SRP495384	['PRJNA1087582','TB034030236','SRS20757121','TB034030236_R1.fastq.gz','SRX23956776','WGS-TB034030236','SRR28351378','SRP495384','40466195','SAMN40466195','1087582']	2020-02	2024-03-15T05:40:00.000Z			MDA	Europe		sputum	Homo sapiens	3	human																					1854	1854798534	792464844	PRJNA1087582			99.78	1781986	54	lineage2.2.1	MDR-TB	['tree','diff','tbprofiler','input']	tuberculosis: unclassified		Mycobacterium tuberculosis
SAMEA8719246	ERR8976118	WGS	CTB/NICD	ERX5544349	Illumina NovaSeq 6000	PAIRED	RANDOM	GENOMIC	ILLUMINA	ERS6403690	ERP128647	['773351','project.Wellcome_clinical_isolates_site10','ERS6403690','SAMEA8719246','sample.29681','ERX5544349','ERR8976118','run.29681.1','experiment.29681','26340209','PRJEB44577','ERP128647']		2022-03-15T07:55:00.000Z			ZAF	Africa						S				S	S	S	R	S				S		S	R	S	S	R	S	801	801489578	265429375	PRJEB44577	CRyPTIC_reuse_table							['CRyPTIC_reuse_table','CRyPTIC_CTB-NICD','input']	tuberculosis: unclassified		Mycobacterium tuberculosis
SAMN26422779	SRR18217743	AMPLICON	RUTGERS NEW JERSEY MEDICAL SCHOOL	SRX14364104	Illumina MiSeq	SINGLE	PCR	SYNTHETIC	ILLUMINA	SRS12177435	SRP362401	['S14_R1_001.fastq','S14','bp0','26422779','PRJNA812694','SRR18217743','SRS12177435','SRP362401','BC-10X-D12-RG-ND6','812694','SAMN26422779','SRX14364104']	2020	2022-03-04T00:44:00.000Z			USA	North America	Newark, NJ	As reported: laboratory strain																								38	38351644	19736876	PRJNA812694									tuberculosis: unclassified		Mycobacterium tuberculosis
SAMN11489248	SRR8948381	AMPLICON	NATIONAL DEFENSE MEDICAL COLLEGE	SRX5728358	MinION	SINGLE	PCR	GENOMIC	OXFORD_NANOPORE	SRS4666112	SRP193618	['534373','11489248','SAMN11489248','NDMCTB1_MinION_1D2_60k','NDMCTB1_Run2_guppy_0120000.fastq','SRP193618','bp0','SRS4666112','SRX5728358','SRR8948381','PRJNA534373']		2019-04-24T02:06:00.000Z			JPN	Asia			Homo sapiens	3	human																					4	4650071	4407948	PRJNA534373									tuberculosis: unclassified		Mycobacterium tuberculosis
SAMN36338249	SRR25167947	WGS	USDA-NVSL-DBPL	SRX20916011	Illumina MiSeq	PAIRED	RANDOM	GENOMIC	ILLUMINA	SRS18190417	SRP105419	['SRR25167947','bp0','36338249','SRX20916011','SAMN36338249','22-031890-C-044-21-7','SRP105419','PRJNA384785','SRS18190417','22-031890-C-044-21-7_R1.fastq.gz','384785']	2021	2023-07-06T14:03:00.000Z			ESP	Europe	Northeastern Spain		Bos taurus	3	domestic cattle																					353	353329471	229709548	PRJNA384785								bovis_ESP	tuberculosis: animal-adapted	La1	Mycobacterium bovis
SAMN08612940	SRR6785524	WGS	SAN RAFFAELE	SRX3745008	NextSeq 500	PAIRED	RANDOM	GENOMIC	ILLUMINA	SRS3001414	SRP128089	['PRJNA428596','SRR6785524','bp0','SRP128089','SRX3745008','5615-13_WGS','428596','8612940','5615-13','SAMN08612940','SRS3001414','5615-13_lib3754_nextseq_n0022_151bp.gatk.bam']		2018-02-27T06:16:00.000Z							Homo sapiens	3	human																					842	842975707	453732178	PRJNA428596			99.65	838142	23	lineage4.3.3	MDR-TB	['tbprofiler','diff','input']	tuberculosis: unclassified		Mycobacterium tuberculosis
SAMN41417296	SRR29051470	WGS	FIND, THE FOUNDATION FOR INNOVATIVE NEW DIAGNOSTICS	SRX24576257	Illumina HiSeq 2000	PAIRED	RANDOM	GENOMIC	ILLUMINA	SRS21316347	SRP507535	['SRX24576257','SAMN41417296','SRP507535','6B1800_04DBD2FC6D97_IDR1700028553','1109295','IDR1700028553-01-01_S6_L001_R1_001.fastq.gz','SRR29051470','PRJNA1109295','41417296','6B1800_04DBD2FC6D97','SRS21316347']	2017	2024-05-16T10:01:00.000Z			USA	North America			Homo sapiens	3	human																					542	542532693	351545993	PRJNA1109295								WHO_mutations_2023	tuberculosis: unclassified		Mycobacterium tuberculosis
SAMN14112102	SRR11090492	WGS	SAN RAFFAELE SCIENTIFIC INSTITUTE	SRX7729314	NextSeq 500	PAIRED	RANDOM	GENOMIC	ILLUMINA	SRS6149805	SRP249569	['PRJNA592124','SRR11090492','SRP249569','Lib31','MC31','592124','SRX7729314','SRS6149805','368-19_S55_R1_001.fastq.gz','SAMN14112102','14112102']		2020-02-14T15:45:00.000Z	sepsis		ITA	Europe			Homo sapiens	3	human																					958	958197155	404159062	PRJNA592124									NTM: avium complex		Mycobacterium intracellulare subsp. chimaera
SAMN43397254	SRR30443580	WGS	WADSWORTH CENTER	SRX25868985	NextSeq 550	PAIRED	RANDOM	GENOMIC	ILLUMINA	SRS22482552	SRP338930	['IDR2400029305-01-01.R1.fastq.gz','IDR2400029305-01-01','PRJNA766641','SAMN43397254','43397254','SRP338930','SRS22482552','SRR30443580','SRX25868985','766641']	2024	2024-08-28T16:47:00.000Z			USA	North America	New York state	bronchial wash	Homo sapiens	3	human																					559	559665452	245586277	PRJNA766641									tuberculosis: unclassified		Mycobacterium tuberculosis
SAMN33756258	SRR23861993	WGS	NIH / NIAID	SRX19674206	NextSeq 500	PAIRED	RANDOM	GENOMIC	ILLUMINA	SRS17044459	SRP427259	['944654','TBPO-2257_lib46559_nextseq_ny0027_151bp.filtered_2nd.1.fastq.gz','SRP427259','28542','bp0','PRJNA944654','33756258','SRX19674206','SRS17044459','SAMN33756258','SRR23861993']	2020	2023-03-17T00:36:00.000Z		41.7151 N 44.8271 E	GEO	Asia	Tbilisi	sputum	Homo sapiens	3	human																					567	567528496	187070766	PRJNA944654			99.46	1702548	55	lineage2.2.1	Pre-XDR-TB	['tbprofiler','diff','input','tree']	tuberculosis: unclassified		Mycobacterium tuberculosis
SAMN14344473	SRR11564895	AMPLICON	RUTGERS UNIVERSITY NEWARK	SRX8133900	Illumina MiSeq	PAIRED	PCR	GENOMIC	ILLUMINA	SRS6497340	SRP256991	['14344473','2492-DA-1281','PRJNA608715','608715','SRP256991','SRX8133900','SAMN14344473','2492-DA-1281_S35_L001_R1_001.fastq','SRS6497340','SRR11564895']		2020-04-17T19:30:00.000Z			KEN	Africa		sputum	Homo sapiens	3	human																					10	10431382	6081770	PRJNA608715									tuberculosis: unclassified		Mycobacterium tuberculosis
SAMN14417195	SRR11662568	WGS	KHON KAEN UNIVERSITY	SRX8223545	Illumina HiSeq 2500	PAIRED	Restriction Digest	GENOMIC	ILLUMINA	SRS6580182	SRP259494	['SAMN14417195','bp0','SRP259494','SRR11662568','M07607-58','M07607-58_R1.fq.gz','PRJNA613706','SRX8223545','SRS6580182','14417195','613706']	2017	2020-05-01T15:26:00.000Z		13.364 N 100.987 E	THA	Asia		sputum	Homo sapiens	3	human																					1206	1206767400	494438621	PRJNA613706			99.57	1751448	60	lineage2.2.1	MDR-TB	['diff','tbprofiler','input','tree']	tuberculosis: unclassified		Mycobacterium tuberculosis
SAMN41599009	SRR29231726	WGS	FIND, THE FOUNDATION FOR INNOVATIVE NEW DIAGNOSTICS	SRX24750560	Illumina HiSeq 2000	PAIRED	RANDOM	GENOMIC	ILLUMINA	SRS21471148	SRP507535	['41599009','SRP507535','D8700C_8DED1020CAA9_DRC-052577','DRC-052577_combined_R1.fastq.gz','SRX24750560','SAMN41599009','D8700C_8DED1020CAA9','PRJNA1109295','1109295','SRS21471148','SRR29231726']	2005	2024-05-30T06:28:00.000Z			COD	Africa			Homo sapiens	3	human																					1051	1051667761	484435484	PRJNA1109295								WHO_mutations_2023	tuberculosis: unclassified		Mycobacterium tuberculosis
SAMEA115475412	ERR12861895	WGS	FZB	ERX12234706	NextSeq 2000	PAIRED		GENOMIC	ILLUMINA	ERS18730745	ERP155761	['42737588','1099072','PRJEB70863','ena-RUN-TAB-09-04-2024-07:38:17:643-277975','SAMEA115475412','ERS18730745','ERP155761','58e09715-988e-44b5-93dc-ec559775a03f','ERX12234706','22006441','ena-EXPERIMENT-TAB-09-04-2024-07:38:17:642-277974','ERR12861895']	2021	2024-08-19T21:43:00.000Z			DEU	Europe																										518	518128690	192658896	PRJEB70863									NTM: avium complex		Mycobacterium intracellulare
SAMN09099913	SRR7069297	OTHER	MODMEDMICOXFORD	SRX4000066	Illumina MiSeq	PAIRED		OTHER	ILLUMINA	SRS3282239	SRP076676	['SRR7069297','SRS3282239','9099913','302362','MMMOSAM:c7e512f7-460d-4f22-9d7e-087dc43cd61c','SRX4000066','PRJNA302362','SRP076676','SAMN09099913','MMMOSRA:c7e512f7-460d-4f22-9d7e-087dc43cd61c']	2016	2018-04-26T14:19:00.000Z			GBR	Europe			Homo sapiens	3	human																					285	285334525	177614377	PRJNA302362									tuberculosis: unclassified		Mycobacterium tuberculosis
SAMEA5569560	ERR3287367	WGS	UNIVERSIDAD PERUANA CAYETANO HEREDIA, PERU	ERX3313876	Illumina HiSeq 4000	PAIRED	RANDOM	GENOMIC	ILLUMINA	ERS3371582	ERP114885	['run.10113','PRJEB32234','experiment.10113','ERS3371582','sample.10113','project.Gates_clinical_isolates_Peru','ERP114885','ERR3287367','SAMEA5569560','ERX3313876','542465','11621845']		2021-11-04T09:18:00.000Z			PER	South America						S				R	S	R	S	S				R		S	S	S	S	S	R	519	519985800	212625102	PRJEB32234	['Walker_2022','CRyPTIC_reuse_table']		99.55	1768328	61	lineage4.3.4.1	MDR-TB	['input','CRyPTIC_reuse_table','tree','tbprofiler','CRyPTIC_UPCH','Walker_2022','diff']	tuberculosis: unclassified		Mycobacterium tuberculosis
SAMEA11225746	ERR7902718	WGS	FZB	ERX7470863	NextSeq 500	PAIRED		GENOMIC	ILLUMINA	ERS8875221	ERP005779	['ERP005779','7629-98','PRJEB6273','325612','ERX7470863','SAMEA11225746','ERR7902718','ena-RUN-FZB-04-01-2022-15:51:50:337-138','ERS8875221','ena-EXPERIMENT-FZB-04-01-2022-15:51:50:337-138','24647245','ena-STUDY-FZB-08-05-2014-02:23:48:240-40']		2022-07-19T18:37:00.000Z																														1340	1340999257	613028301	PRJEB6273			99.24	1577720	54	lineage1.1.2	Sensitive	['tree','diff','tbprofiler','input']	MTBC		Mycobacterium tuberculosis complex sp.
SAMEA112802984	ERR11043273	WGS	FZB	ERX10490064	NextSeq 500	PAIRED		GENOMIC	ILLUMINA	ERS14810530	ERP010814	['ERP010814','ena-STUDY-FZB-22-06-2015-17:16:39:392-292','11026-04','ERR11043273','287903','ERX10490064','SAMEA112802984','PRJEB9680','33855039','ena-RUN-TAB-21-03-2023-10:23:42:687-77492','ena-EXPERIMENT-TAB-21-03-2023-10:23:42:687-77491','ERS14810530']		2023-07-20T18:45:00.000Z																														681	681370966	309647890	PRJEB9680								input	tuberculosis: unclassified		Mycobacterium tuberculosis
SAMN21897539	SRR16115883	WGS	WADSWORTH CENTER - NYS DOH	SRX12401438	Illumina MiSeq	PAIRED	RANDOM	GENOMIC	ILLUMINA	SRS10370699	SRP338930	['21897539','SRP338930','766641','IDR1900051733','SRX12401438','PRJNA766641','SRR16115883','SAMN21897539','IDR1900051733-01-01_S25_L001_R1_001.fastq.gz','SRS10370699']	2019	2021-09-29T12:21:00.000Z			USA	North America	New York state		Homo sapiens	3	human						R	R														438	438190034	256778104	PRJNA766641	CRyPTIC_WHO2021_PMC7612554		99.41	1457352	76	lineage1.2.2.2	Sensitive	['tree','input','diff','Walker_2022','tbprofiler']	tuberculosis: unclassified		Mycobacterium tuberculosis
SAMEA3445051	ERR2517187	WGS	RIVM	ERX2536403	Illumina HiSeq 2500	PAIRED	RANDOM	GENOMIC	ILLUMINA	ERS2401865	ERP107973	['493040','SAMEA3445051','ERR2517187','PRJEB26002','ERP107973','experiment.8486','project.First_10k_genomes_study_set_10','ERS2401865','ERX2536403','run.8486','sample.8486','10126524']		2021-10-23T20:15:00.000Z			NLD	Europe										S		S					S	S	S							518	518165778	264019703	PRJEB26002	Walker_2022		99.75	1779419	36	lineage4.9	Sensitive	['input','Napier_2020','Walker_2022','tbprofiler','CRyPTIC_RIVM','diff']	tuberculosis: human-adapted	L4.9	Mycobacterium tuberculosis
SAMN40273199	SRR28239448	WGS	NIH / NIAID	SRX23850873	NextSeq 2000	PAIRED	RANDOM	GENOMIC	ILLUMINA	SRS20670945	SRP493618	['40273199','40209','PRJNA1074779','SRS20670945','1074779','SRX23850873','SAMN40273199','SRP493618','TBPO-3559_lib53827_nextseq_ny0073_151bp.filtered_2_bwa.1.fastq.gz','SRR28239448']	2021	2024-03-06T10:14:00.000Z		41.7151 N 44.8271 E	GEO	Asia	Tbilisi	sputum	Homo sapiens	3	human																					527	527581286	180184345	PRJNA1074779			99.48	1737859	55	lineage2.2.1	MDR-TB	['tree','diff','input','tbprofiler']	tuberculosis: unclassified		Mycobacterium tuberculosis
SAMEA5163972	ERR4024835	WGS	WELLCOME SANGER INSTITUTE	ERX4026223	HiSeq X Ten	PAIRED	RANDOM	GENOMIC	ILLUMINA	ERS2971695	ERP112727	['626130','ERR4024835','PRJEB30294','ERP112727','14627847','SAMEA5163972','SC_RUN_28832_4#322','27c062a8-6414-11e8-bf99-3c4a9275d6c8','ERX4026223','ERS2971695','SC_EXP_28832_4#322','The_Genomics_of_Multidrug_Resistant_Tuberculosis_Transmission__NIHR_funded_-sc-5364']		2020-04-19T14:55:00.000Z																														325	325638144	70491915	PRJEB30294			99.59	1741104	59	lineage2.2.1	Sensitive	['tree','tbprofiler','input','diff']	tuberculosis: unclassified		Mycobacterium tuberculosis
SAMEA1118402	ERR2513221	WGS	PHE	ERX2532431	Illumina MiSeq	PAIRED	RANDOM	GENOMIC	ILLUMINA	ERS2397811	ERP107961	['experiment.4945','run.4945','project.First_10k_genomes_study_set_4','SAMEA1118402','ERR2513221','PRJEB25991','493034','ERS2397811','ERX2532431','10122348','ERP107961','sample.4945']		2022-07-20T19:19:00.000Z			GBR	Europe	England									S		R					R	R								465	465961682	291778548	PRJEB25991	Walker_2022		99.57	1644881	54	lineage4	Pre-XDR-TB	['tbprofiler','input','diff','CRyPTIC_PHE','Napier_2020','tree','Walker_2022']	tuberculosis: human-adapted	L4	Mycobacterium tuberculosis
SAMN41148654	SRR28859723	WGS	WADSWORTH CENTER	SRX24419843	NextSeq 500	PAIRED	RANDOM	GENOMIC	ILLUMINA	SRS21175306	SRP338930	['SRX24419843','SRP338930','PRJNA766641','IDR2300048519-01-02','SRS21175306','IDR2300048519-01-02.R1.fastq.gz','41148654','SAMN41148654','766641','SRR28859723']	2023	2024-05-01T11:25:00.000Z			USA	North America	New York state		Homo sapiens	3	human																					491	491240384	221881882	PRJNA766641			99.61	1580112	53	lineage4.1.2.1	HR-TB	['tbprofiler','tree','input','diff']	tuberculosis: unclassified		Mycobacterium tuberculosis
SAMEA115475240	ERR12861723	WGS	FZB	ERX12234534	NextSeq 2000	PAIRED		GENOMIC	ILLUMINA	ERS18730573	ERP155761	['SAMEA115475240','42728943','ena-EXPERIMENT-TAB-09-04-2024-07:38:17:460-277630','ERP155761','PRJEB70863','ERX12234534','ERS18730573','ERR12861723','ena-RUN-TAB-09-04-2024-07:38:17:461-277631','1099072','58e09715-988e-44b5-93dc-ec559775a03f','22005869']	2020	2024-08-03T19:03:00.000Z			DEU	Europe																										645	645667852	238675812	PRJEB70863									NTM: avium complex		Mycobacterium avium
SAMN08709119	SRR6832484	WGS	SAN RAFFAELE	SRX3788558	Illumina HiSeq 2500	PAIRED	RANDOM	GENOMIC	ILLUMINA	SRS3041218	SRP128089	['428596','72-0907_090816_UKR_090816_100.gatk.bam','bp0','8709119','SRR6832484','SRX3788558','72-0907','SRS3041218','SAMN08709119','72-0907_WGS','SRP128089','PRJNA428596']		2018-03-14T10:32:00.000Z			UKR	Europe			Homo sapiens	3	human	S	S			S		S	S	S			S	S	S				S			489	489010084	259803293	PRJNA428596	CRyPTIC_WHO2021_PMC7612554		99.53	1699574	36	lineage4.3.3	Sensitive	['diff','tree','Walker_2022','input','tbprofiler']	tuberculosis: unclassified		Mycobacterium tuberculosis
SAMN07956563	SRR6257023	WGS	ST. PETERSBURG PASTEUR INSTITUTE	SRX3363505	Illumina MiSeq	PAIRED	RANDOM	GENOMIC	ILLUMINA	SRS2661529	SRP123873	['352769','SRX3363505','ETB0093','7956563','SRS2661529','SRR6257023','SRP123873','PRJNA352769','SAMN07956563','ETB0093.sorted.bam']	2014	2017-11-13T13:40:00.000Z			RUS	Europe			Homo sapiens	3	human																					113	113202653	47323453	PRJNA352769			97.56	393366	15	lineage2.2.1	Other	['input','diff','Napier_2020','tree','tbprofiler']	tuberculosis: human-adapted	L2.2.1	Mycobacterium tuberculosis
SAMN08708218	SRR6832164	WGS	SAN RAFFAELE	SRX3788226	Illumina HiSeq 2500	PAIRED	RANDOM	GENOMIC	ILLUMINA	SRS3040892	SRP128089	['PRJNA428596','SRS3040892','108-0327_090816_UKR_090816_100.gatk.bam','SRP128089','SRX3788226','SAMN08708218','108-0327_WGS','8708218','SRR6832164','428596','bp0','108-0327']		2018-03-14T10:01:00.000Z			UKR	Europe			Homo sapiens	3	human	S	S			S		S	S	S			S	S	S				S			340	340035892	195305100	PRJNA428596	CRyPTIC_WHO2021_PMC7612554		98.92	1876031	40	lineage2.2.1	Sensitive	['tbprofiler','Walker_2022','tree','input','diff']	tuberculosis: unclassified		Mycobacterium tuberculosis
SAMN41416591	SRR29050979	WGS	FIND, THE FOUNDATION FOR INNOVATIVE NEW DIAGNOSTICS	SRX24575558	Illumina HiSeq 2000	PAIRED	RANDOM	GENOMIC	ILLUMINA	SRS21315647	SRP507535	['24146D_BE1DF9A5D087_2422','SRR29050979','1109295','SRX24575558','41416591','SAMN41416591','SRP507535','24146D_BE1DF9A5D087','SRS21315647','PRJNA1109295','TB-IS-1026-2422_S61_R1_001.fastq.gz']	2016	2024-05-16T09:58:00.000Z			VNM	Asia			Homo sapiens	3	human																					564	564840868	253482414	PRJNA1109295								WHO_mutations_2023	tuberculosis: unclassified		Mycobacterium tuberculosis
SAMEA115746934	ERR13285781	WGS	UNIVERSITY OF OXFORD, NUFFIELD DEPARTMENT OF MEDIC	ERX12656207	NextSeq 500	PAIRED	RANDOM PCR	GENOMIC	ILLUMINA	ERS20256818	ERP161058	['ERX12656207','41890462','SAMEA115746934','ERS20256818','ERR13285781','1124794','b28b5ff0-515d-42d2-bc0f-19e45ec26bb9','ERP161058','webin-reads-f74b6201ec64','PRJEB76547','f74b6201ec64']	2020	2024-08-10T07:27:00.000Z			DEU	Europe																										879	879708147	395468219	PRJEB76547								CRyPTIC_2024	tuberculosis: unclassified		Mycobacterium tuberculosis
SAMN41146663	SRR28858610	WGS	WADSWORTH CENTER	SRX24418706	NextSeq 550	PAIRED	RANDOM	GENOMIC	ILLUMINA	SRS21174175	SRP338930	['766641','SRR28858610','IDR2200040710-01-01.R1.fastq.gz','PRJNA766641','IDR2200040710-01-01','SRS21174175','41146663','SAMN41146663','SRP338930','SRX24418706']	2022	2024-05-01T09:20:00.000Z			USA	North America	New York state		Homo sapiens	3	human																					603	603671917	263783321	PRJNA766641			99.38	1597107	54	lineage1.1.2	Sensitive	['input','diff','tbprofiler','tree']	tuberculosis: unclassified		Mycobacterium tuberculosis
SAMEA7561443	ERR4829005	WGS	SAN RAFFAELE SCIENTIFIC INSTITUTE	ERX4698989	Illumina MiniSeq	PAIRED	RANDOM	GENOMIC	ILLUMINA	ERS5318078	ERP124983	['ERP124983','PRJEB41242','773309','sample.13449','ERX4698989','experiment.13449','ERR4829005','ERS5318078','run.13449','SAMEA7561443','project.Italy','22477012']		2021-11-11T06:59:00.000Z																														563	563225800	214192393	PRJEB41242			98.38	1751571	54	lineage4.8	Pre-XDR-TB	['input','tree','tbprofiler','CRyPTIC_SanRaffaele','diff']	tuberculosis: unclassified		Mycobacterium tuberculosis
SAMN30950357	SRR21690945	WGS	RIVM	SRX17688816	Illumina HiSeq 2500	PAIRED	RANDOM	GENOMIC	ILLUMINA	SRS15220204	SRP399356	['SRR21690945','SRP399356','882748','PRJNA882748','SRX17688816','SRS15220204','RIVM1644.bam','bp0','SAMN30950357','30950357','RIVM1644']	2016	2022-09-23T18:08:00.000Z			NLD	Europe		As reported: diagnostic sample	Homo sapiens	3	human																					458	458321155	132034384	PRJNA882748								input	tuberculosis: unclassified		Mycobacterium tuberculosis
SAMN38205091	SRR26788388	WGS	HMS	SRX22486517	Illumina HiSeq 4000	SINGLE	cDNA	GENOMIC	ILLUMINA	SRS19499862	SRP471323	['SRS19499862','SAMN38205091','Peru2906','=MID(A704, 5,5)','38205091','PRJNA1039243','SRR26788388','bp0','SRX22486517','Peru2906_R1.fastq.gz','SRP471323','1039243']	2012	2023-11-11T09:57:00.000Z			PER	South America		sputum	Homo sapiens	3	human																					822	822842800	469870825	PRJNA1039243								standford	tuberculosis: unclassified		Mycobacterium tuberculosis
SAMEA7549673	ERR4816312	WGS	PUBLIC HEALTH ENGLAND	ERX4686154	Illumina HiSeq 2500	PAIRED	RANDOM	GENOMIC	ILLUMINA	ERS5306324	ERP124941	['SAMEA7549673','ERP124941','experiment.19132','run.19132','22469069','sample.19132','PRJEB41201','ERX4686154','project.PHE-TB','ERS5306324','773303','ERR4816312']		2021-11-10T15:06:00.000Z			GBR	Europe										S		S						S								268	268401251	107753589	PRJEB41201	Walker_2022							['input','CRyPTIC_PHE','Walker_2022']	tuberculosis: unclassified		Mycobacterium tuberculosis
SAMN08321046	['SRR6467885','SRR6467884']	WGS		['SRX3557815','SRX3557814']	['PacBio RS II','Illumina MiSeq']	['SINGLE','PAIRED']	RANDOM	GENOMIC	['ILLUMINA','PACBIO_SMRT']	SRS2831096		['MBWGS124.filtered_subreads.fastq.gz','8321046','SRX3557815','2011-0565','MBWGS124_R1.fastq.gz','SRP129014','SRX3557814','PRJNA428763','MBWGS124_Pb','SRR6467885','SRR6467884','SAMN08321046','428763','SRS2831096','MBWGS124_Il']					CAN	North America	BC		Bos taurus	3	domestic cattle																					1692	1693311275	1124573146	PRJNA428763			98.84	1228248	55	La1.8.1	Other	['input','tbprofiler','diff','tree']	tuberculosis: animal-adapted	La1	Mycobacterium bovis
SAMN42410331	SRR29772772	WGS	INDIAN COUNCIL FOR MEDICAL RESEARCH NATIONAL INSTITUTE OF RESEARCH IN TUBERCULOSIS	SRX25272753	Illumina MiSeq	PAIRED	PCR	GENOMIC	ILLUMINA	SRS21957188	SRP367420	['SRR29772772','bp0','SRX25272753','SAMN42410331','SRS21957188','SRP367420','27256936','822663','PRJNA822663','42410331','MD426','MD426_R1.fastq.gz']	2022	2024-07-11T01:34:00.000Z		13.07265210 N 80.25039808 E	IND	Asia			Homo sapiens	3	human																					1443	1443556980	583410770	PRJNA822663									tuberculosis: unclassified		Mycobacterium tuberculosis
SAMN07213041	SRR5681172	WGS	UNIVERSITY OF WISCONSIN-MADISON	SRX2916469	Illumina HiSeq 2500	PAIRED	size fractionation	GENOMIC	ILLUMINA	SRS2282607	SRP109135	['SRS2282607','7213041','SRP109135','MB2','2_CGTACTAG-GTAAGGAG_L001_R2_001.fastq','SRR5681172','PRJNA390065','390065','SAMN07213041','SRX2916469']	2002	2017-06-14T02:11:00.000Z			CAN	North America	Alberta		Homo sapiens	3	human																					675	675444900	374377227	PRJNA390065			99.57	1644904	53	lineage4.4.1.1	Sensitive	['tbprofiler','diff','tree','Napier_2020','input']	tuberculosis: human-adapted	L4.4.1.1	Mycobacterium tuberculosis
SAMN03300517	SRR1792159	WGS	USDA-NVSL-DBL	SRX867821	Illumina MiSeq	PAIRED	RANDOM	GENOMIC	ILLUMINA	SRS838590	SRP053287	['SAMN03300517','SRX867821','250: 08-7446','251692','250: 08-7446_files','3300517','SRP053287','PRJNA251692','08-7446','SRR1792159','SRS838590']	2008	2015-02-23T16:22:00.000Z			USA	North America	HI		Sus scrofa	2	wild boar or pig																					721	721206053	467995689	PRJNA251692								input	tuberculosis: animal-adapted	La1	Mycobacterium bovis
SAMN31030161	SRR21732648	WGS	MDUPHL	SRX17728168	NextSeq 500	PAIRED	RANDOM	GENOMIC	ILLUMINA	SRS15257632	SRP399923	['857537','31030161','SRP399923','SRS15257632','SRR21732648','AUSMDU00018749_S82_R1_001.fastq.gz','SRX17728168','AUSMDU00018749','SAMN31030161','PRJNA857537']	2018	2022-09-27T23:40:00.000Z			AUS	Oceania	Victoria		Homo sapiens	3	human																					519	519938175	224079281	PRJNA857537			99.56	1668235	57	lineage2.2.1.1	Sensitive	['diff','tbprofiler','tree','input']	tuberculosis: unclassified		Mycobacterium tuberculosis
SAMN28527830	SRR19276621	WGS	INSTITUTO NACIONAL DE SALUD	SRX15336951	Illumina MiSeq	PAIRED	RANDOM	GENOMIC	ILLUMINA	SRS13065345	SRP309572	['SAMN28527830','bp0','707145','INS-LRNM-004_1.fastq.gz','28527830','SRX15336951','SRP309572','PRJNA707145','INS-LRNM-004','SRS13065345','SRR19276621','593-14']		2022-05-18T16:33:00.000Z		12.05 S 77.04 W	PER	South America		lung	Homo sapiens	3	human																					602	602180846	407807707	PRJNA707145								['input','standford']	tuberculosis: unclassified		Mycobacterium tuberculosis
SAMN03300750	SRR1792392	WGS	USDA-NVSL-DBL	SRX868054	Illumina MiSeq	PAIRED	RANDOM	GENOMIC	ILLUMINA	SRS838359	SRP053287	['250: 13-2538','SRS838359','251692','3300750','SAMN03300750','SRX868054','13-2538','250: 13-2538_files','SRP053287','PRJNA251692','SRR1792392']	2013	2015-02-23T16:51:00.000Z			USA	North America	MI		Bos taurus	2	domestic cattle																					645	645255102	416147687	PRJNA251692			83.25	1037502	52	La1.8.1	Other	['input','tbprofiler','tree','diff']	tuberculosis: animal-adapted	La1	Mycobacterium bovis
SAMEA7184640	ERR4457867	WGS	IMPERIAL COLLEGE LONDON	ERX4398238	Illumina HiSeq 2000	PAIRED	RANDOM	GENOMIC	ILLUMINA	ERS4944882	ERP123401	['PRJEB39837','ena-STUDY-IMPERIAL COLLEGE LONDON-12-08-2020-14:44:57:582-2394','LI2093509_raw_wgs','ERR4457867','SAMEA7184640','16336873','ERS4944882','LI2093509_raw_wgs_R1R2','666870','ERX4398238','LI2093509','ERP123401']	2009	2020-10-01T21:44:00.000Z			PER	South America	Lima		Homo sapiens	3	human																					319	319367416	144198104	PRJEB39837								['standford','input']	tuberculosis: unclassified		Mycobacterium tuberculosis
SAMEA7550313	ERR4816951	WGS	PUBLIC HEALTH ENGLAND	ERX4686793	Illumina HiSeq 2500	PAIRED	RANDOM	GENOMIC	ILLUMINA	ERS5306963	ERP124941	['ERR4816951','sample.19771','experiment.19771','project.PHE-TB','SAMEA7550313','773303','run.19771','ERX4686793','ERP124941','22469708','ERS5306963','PRJEB41201']		2021-11-10T16:31:00.000Z			GBR	Europe										S		R						S								611	611751892	281354283	PRJEB41201	Walker_2022		97.92	1812512	40	lineage4.1.2.1	HR-TB	['Walker_2022','tbprofiler','input','CRyPTIC_PHE','diff','tree']	tuberculosis: unclassified		Mycobacterium tuberculosis
SAMN08379867	SRR6484850	WGS	SAN RAFFAELE	SRX3574953	NextSeq 500	PAIRED	RANDOM	GENOMIC	ILLUMINA	SRS2844896	SRP128089	['11531-13_lib4654_nextseq_n0033_151bp.gatk.bam','SRX3574953','SRP128089','11531-13_WGS','8379867','11531-13','SAMN08379867','SRS2844896','428596','SRR6484850','PRJNA428596','bp0']		2018-01-19T13:00:00.000Z							Homo sapiens	3	human																					478	478403202	248885442	PRJNA428596			99.67	817636	19	lineage2.2.1	Other	['diff','input','tbprofiler','tree']	tuberculosis: unclassified		Mycobacterium tuberculosis
SAMN06092433	SRR5067311	WGS	UNIVERSITY OF MELBOURNE	SRX2387609	Illumina HiSeq 2500	PAIRED	RANDOM	GENOMIC	ILLUMINA	SRS1829552	SRP094134	['SRX2387609','SAMN06092433','6092433','bp0','SRR5067311','PRJNA355614','HCMC0736','355614','02MTB1215_2.fastq.gz','SRP094134','SRS1829552']	2010-03	2016-12-01T20:55:00.000Z		10.82 N 106.63 E	VNM	Asia	Ho Chi Minh City	sputum	Homo sapiens	3	human																					556	556722725	285246122	PRJNA355614			98.09	1198849	41	lineage2.2.1	Sensitive	['tbprofiler','tree','Menardo_2021','diff','Napier_2020','input']	tuberculosis: human-adapted	L2.2.1	Mycobacterium tuberculosis
SAMEA7085441	ERR4383945	WGS	INSTITUT PASTEUR DE TUNIS	ERX4327758	NextSeq 500	PAIRED		GENOMIC	ILLUMINA	ERS4846032	ERP123034	['ena-EXPERIMENT-Institut Pasteur de Tunis-29-07-2020-10:12:03:493-4','ERP123034','PRJEB39509','ena-STUDY-Institut Pasteur de Tunis-22-07-2020-12:45:40:300-1791','4','17239084','ERS4846032','690428','ERR4383945','ERX4327758','ena-RUN-Institut Pasteur de Tunis-29-07-2020-10:12:03:493-4','SAMEA7085441']	2001	2021-01-07T19:58:00.000Z			TUN	Africa		As reported: M.tuberculosis	Homo sapiens	3	human																					703	703847891	260026429	PRJEB39509			99.56	1832825	63	lineage4.3.1	Sensitive	['tbprofiler','input','diff','tree']	tuberculosis: unclassified		Mycobacterium tuberculosis
SAMEA1556834	ERR182047	WGS	SC	ERX158157	Illumina HiSeq 2000	PAIRED	RANDOM	GENOMIC	ILLUMINA	ERS142182	ERP001072	['7002112-sc-2012-05-29T15:11:34Z-1429097','1779033','SC_EXP_8233_8#86','Karonga_Prevention_Study__KPS____whole_genome_sequencing_in_a_whole_population-sc-2011-12-13T10:33:26Z-2066','ERP001072','ERX158157','SC_RUN_8233_8#86','SAMEA1556834','ERR182047','Karonga_Prevention_Study__KPS____whole_genome_sequ','PRJEB2794','204548','ERS142182']	2005	2012-10-23T12:26:00.000Z			MWI	Africa	Karonga	sputum	Homo sapiens	3	human							S						S								364	364773000	182812437	PRJEB2794	Coll_2018		99.71	1794670	41	lineage4.3.4.2.1	Sensitive	['tree','Karonga_Prevention_Study','tbprofiler','Coll_2018','diff','Menardo_2018','Menardo_2021','input','Napier_2020']	tuberculosis: human-adapted	L4.3.4.2.1	Mycobacterium tuberculosis
SAMN40030726	SRR28044589	WGS	CHRISTIAN MEDICAL COLLAGE, VELLORE	SRX23695770	Illumina NovaSeq 6000	PAIRED	RANDOM	GENOMIC	ILLUMINA	SRS20526004	SRP226525	['SRX23695770','SAMN40030726','SRP226525','2401021702','SRS20526004','PRJNA575883','SRR28044589','575883','40030726','2401021702_R1.fastq.gz']	2022	2024-02-22T06:56:00.000Z		21.7679 N 78.8718 E	IND	Asia	Madhya Pradesh - Bhairopur	pulmonary	Homo sapiens	3	human																					1352	1352102018	440664359	PRJNA575883			99.68	1826782	54	lineage4.8	Sensitive	['tree','input','diff','tbprofiler']	tuberculosis: unclassified		Mycobacterium tuberculosis
SAMEA7561456	ERR4829018	WGS	SAN RAFFAELE SCIENTIFIC INSTITUTE	ERX4699002	Illumina MiniSeq	PAIRED	RANDOM	GENOMIC	ILLUMINA	ERS5318091	ERP124983	['project.Italy','experiment.13462','SAMEA7561456','ERS5318091','PRJEB41242','sample.13462','22477025','run.13462','773309','ERP124983','ERR4829018','ERX4699002']		2021-11-11T07:00:00.000Z										S				S	S	R	S	S				S		S	S	S	S	S	S	466	466040073	178196036	PRJEB41242	CRyPTIC_reuse_table		99.43	1819217	60	lineage4.1.2.1	HR-TB	['tree','diff','tbprofiler','input','CRyPTIC_SanRaffaele','CRyPTIC_reuse_table']	tuberculosis: unclassified		Mycobacterium tuberculosis
SAMEA112802585	ERR11068804	WGS	FZB	ERX10515734	NextSeq 2000	PAIRED		GENOMIC	ILLUMINA	ERS14810131	ERP010814	['ena-EXPERIMENT-TAB-21-03-2023-12:28:22:963-128089','33854641','ERR11068804','ERP010814','287903','PRJEB9680','ERS14810131','SAMEA112802585','ERX10515734','ena-RUN-TAB-21-03-2023-12:28:22:963-128090','22006758','ena-STUDY-FZB-22-06-2015-17:16:39:392-292']		2023-07-21T02:10:00.000Z																														410	410774689	138110474	PRJEB9680								input	tuberculosis: unclassified		Mycobacterium tuberculosis
SAMN08629356	SRR6797812	WGS	SAN RAFFAELE	SRX3756481	Illumina HiSeq 2500	PAIRED	RANDOM	GENOMIC	ILLUMINA	SRS3012175	SRP128089	['SRX3756481','132810_WGS','PRJNA428596','428596','bp0','SRS3012175','132810_210916_BGD_210916_100.gatk.bam','8629356','SRP128089','132810','SAMN08629356','SRR6797812']		2018-03-02T06:39:00.000Z			BGD	Asia			Homo sapiens	3	human					R		R		S				R	S				S			433	433018834	211404971	PRJNA428596	CRyPTIC_WHO2021_PMC7612554		99.53	1482592	33	lineage4.8	MDR-TB	['tree','Walker_2022','diff','input','tbprofiler']	tuberculosis: unclassified		Mycobacterium tuberculosis
SAMEA14460532	ERR9787213	WGS	INSTITUTE OF TROPICAL MEDICINE	ERX9334489	Illumina HiSeq 2500	PAIRED	RANDOM	GENOMIC	ILLUMINA	ERS12087978	ERP137916	['SAMEA14460532','844815','ERP137916','ERS12087978','ena-RUN-TAB-27-05-2022-13:53:26:632-13087','PRJEB53138','ECF-13-S120','0efe4541-10cd-4d79-a29f-96d29eadb5f3','ERX9334489','28830348','ena-EXPERIMENT-TAB-27-05-2022-13:53:26:631-13086','ERR9787213']	2013	2022-06-25T18:18:00.000Z			GMB	Africa		sputum	Homo sapiens	3	human																					214	214803093	144022368	PRJEB53138			99.34	863449	43	lineage6.2.2	Sensitive	['tree','diff','WGS_2011-2014_GMB','tbprofiler','input']	tuberculosis: unclassified		Mycobacterium tuberculosis
SAMN25234937	SRR17732469	WGS	CHONGQING MEDICAL UNIVERSITY	SRX13895233	Illumina NovaSeq 6000	PAIRED	RANDOM	GENOMIC	ILLUMINA	SRS11758786	SRP349160	['SRX13895233','SAMN25234937','SRP349160','bp0','PRJNA785273','785273','A296','SRR17732469','296_FDSW210146976-1r_1.fq.gz','296_FDSW210146976','SRS11758786','25234937']	2020	2022-01-25T09:25:00.000Z			CHN	Asia	Chongqing City		Homo sapiens	3	human																					1737	1737434700	531346300	PRJNA785273								input	tuberculosis: unclassified		Mycobacterium tuberculosis
SAMN08376235	SRR6480318	WGS	RADBOUDUMC	SRX3570464	Illumina HiSeq 2000	PAIRED	PCR	GENOMIC	ILLUMINA	SRS2841461	SRP130118	['Index32_90_1.fq.gz','SRS2841461','SRX3570464','SRR6480318','bp0','8376235','Index32_90','430531','PRJNA430531','SRP130118','SAMN08376235','1101088']	2014	2018-01-18T11:07:00.000Z			IDN	Asia	Bandung	cerebrospinal fluid	Homo sapiens	3	human																					320	320007048	240502795	PRJNA430531								input	tuberculosis: human-adapted	L4	Mycobacterium tuberculosis
SAMN39287009	SRR27450389	WGS	MDUPHL	SRX23122288	NextSeq 550	PAIRED	RANDOM	GENOMIC	ILLUMINA	SRS20075840	SRP399923	['AUSMDU00063053','AUSMDU00063053_S7_R1_001.fastq.gz','SRR27450389','857537','SAMN39287009','SRS20075840','PRJNA857537','39287009','SRP399923','SRX23122288']	2021	2024-01-07T19:20:00.000Z			AUS	Oceania	Victoria		Homo sapiens	3	human																					740	740566097	350169077	PRJNA857537			99.37	1467693	50	lineage1.1.3.3	Sensitive	['diff','input','tbprofiler','tree']	tuberculosis: unclassified		Mycobacterium tuberculosis
SAMEA3558774	ERR1035241	WGS	LSHTM	ERX1114039	Illumina MiSeq	PAIRED		GENOMIC	ILLUMINA	ERS865923	ERP011639	['ERR1035241','4155070','ERX1114039','ena-STUDY-LSHTM-18-08-2015-18:02:02:463-104','ERS865923','ERP011639','mtb666','ena-RUN-LSHTM-25-09-2015-14:04:49:464-666','SAMEA3558774','ena-EXPERIMENT-LSHTM-25-09-2015-14:04:49:464-666','297845','PRJEB10385']		2015-12-10T04:27:00.000Z			PRT	Europe										S		R					R	R	R							1291	1291273284	875703454	PRJEB10385	Coll_2018		99.78	728066	16	lineage4.3.4.2	HR-TB	['input','tree','tbprofiler','Coll_2018','Napier_2020','diff']	tuberculosis: human-adapted	L4.3.4.2	Mycobacterium tuberculosis
SAMEA115751125	ERR13292005	WGS	UNIVERSITY OF OXFORD, NUFFIELD DEPARTMENT OF MEDIC	ERX12662491	Illumina MiSeq	PAIRED	RANDOM PCR	GENOMIC	ILLUMINA	ERS20267412	ERP161058	['ERR13292005','ERX12662491','1124794','ERP161058','PRJEB76547','webin-reads-56ec6a539fe3','b28b5ff0-515d-42d2-bc0f-19e45ec26bb9','56ec6a539fe3','41910071','ERS20267412','SAMEA115751125']	2020	2024-08-11T01:56:00.000Z			USA	North America																										551	551590297	375197652	PRJEB76547								CRyPTIC_2024	tuberculosis: unclassified		Mycobacterium tuberculosis
SAMN41421380	SRR29055448	WGS	FIND, THE FOUNDATION FOR INNOVATIVE NEW DIAGNOSTICS	SRX24580377	Illumina HiSeq 2000	PAIRED	RANDOM	GENOMIC	ILLUMINA	SRS21320291	SRP507535	['6B1800_D130360444E2','6B1800_D130360444E2_IDR1700056759','SRR29055448','PRJNA1109295','41421380','1109295','IDR1700056759-01-01_S8_L001_R1_001.fastq.gz','SRP507535','SRX24580377','SAMN41421380','SRS21320291']		2024-05-16T11:49:00.000Z			USA	North America			Homo sapiens	3	human																					366	366784403	214955433	PRJNA1109295								WHO_mutations_2023	tuberculosis: unclassified		Mycobacterium tuberculosis
SAMN19688511	SRR14802059	WGS	SIMON FRASER UNIVERSITY	SRX11135052	NextSeq 500	PAIRED	RANDOM	GENOMIC	ILLUMINA	SRS9198443	SRP323639	['SRX11135052','SRP323639','PRJNA736718','bp0','TB-444-4606-19_S79_R1_001.fastq.gz','SRR14802059','SRS9198443','19688511','TB-444-4606-19_S79','SAMN19688511','736718']	2019	2021-06-13T22:49:00.000Z		47.03278 N 28.89972 E	MDA	Europe			Homo sapiens	3	human																					455	455065378	194280414	PRJNA736718			99.53	1536406	53	lineage2.2.1	Pre-XDR-TB	['diff','tree','tbprofiler','input']	tuberculosis: unclassified		Mycobacterium tuberculosis
SAMEA104362445	ERR2184604	WGS	UNIVERSIDAD PERUANA CAYETANO HEREDIA, PERU	ERX2240771	Illumina HiSeq 4000	PAIRED	RANDOM	GENOMIC	ILLUMINA	ERS1987423	ERP104985	['run.892','548708','experiment.892','sample.892','12061835','ERP104985','SAMEA104362445','ERS1987423','ERR2184604','ERX2240771','project.Peru-set1-Tandem','PRJEB23245']		2021-10-17T08:42:00.000Z			PER	South America						S				S	S	S	S	S				S		S	S	S	S	S	S	473	473175600	207438939	PRJEB23245	['Walker_2022','CRyPTIC_reuse_table']		99.69	1694114	60	lineage4.3.2	Sensitive	['tree','CRyPTIC_reuse_table','Walker_2022','diff','tbprofiler','input','CRyPTIC_UPCH']	tuberculosis: unclassified		Mycobacterium tuberculosis
SAMN27014730	SRR18500586	WGS	CHILDRENS HOSPITAL OF CHONGQING MEDICAL UNIVERSITY	SRX14632038	Illumina NovaSeq 6000	PAIRED	RANDOM	GENOMIC	ILLUMINA	SRS12398413	SRP349160	['785273','bp0','392_FDSW210146984-1r.tbprofiler','SRP349160','392_FDSW210146984-1r_1.fq.gz','PRJNA785273','SRX14632038','27014730','SRS12398413','A392','SRR18500586','SAMN27014730']	2020	2022-03-28T09:34:00.000Z			CHN	Asia	Chongqing City		Homo sapiens	3	human																					1290	1290419400	413571116	PRJNA785273			99.58	1798123	62	lineage2.2.1	Sensitive	['tree','tbprofiler','diff','input']	tuberculosis: unclassified		Mycobacterium tuberculosis
SAMN36849937	SRR25534338	WGS	SHANDONG PROVINCIAL HOSPITAL	SRX21263789	Illumina HiSeq 4000	PAIRED	RANDOM	GENOMIC	ILLUMINA	SRS18516867	SRP453313	['PRJNA1002108','SRR25534338','T863','SRX21263789','T863.IS300_Clean.1.fastq.gz','36849937','SAMN36849937','bp0','1002108','SRS18516867','SRP453313']	2017	2023-08-05T20:42:00.000Z		36.40 N 117.00 E	CHN	Asia	Shandong	As reported: phlegm	Homo sapiens	3	human																					1148	1148563200	514818034	PRJNA1002108			99.57	1793932	62	lineage2.2.1	Sensitive	['tree','tbprofiler','input','diff']	tuberculosis: human-adapted	L4	Mycobacterium tuberculosis	H37Rv
SAMEA14459846	ERR9786028	WGS	INSTITUTE OF TROPICAL MEDICINE	ERX9333304	Illumina HiSeq 2500	PAIRED	RANDOM	GENOMIC	ILLUMINA	ERS12086793	ERP137916	['SAMEA14459846','ERR9786028','ena-RUN-TAB-27-05-2022-13:53:26:238-10717','ECF-14-N123-2','ERP137916','28829662','ERS12086793','PRJEB53138','0efe4541-10cd-4d79-a29f-96d29eadb5f3','844815','ERX9333304','ena-EXPERIMENT-TAB-27-05-2022-13:53:26:238-10716']	2014	2022-06-26T12:44:00.000Z			GMB	Africa		sputum	Homo sapiens	3	human																					719	719140272	498184305	PRJEB53138			99.36	869974	47	lineage1.1.3.1	Sensitive	['WGS_2011-2014_GMB','tbprofiler','diff','input','tree']	tuberculosis: unclassified		Mycobacterium tuberculosis
SAMEA115746969	ERR13285819	WGS	UNIVERSITY OF OXFORD, NUFFIELD DEPARTMENT OF MEDIC	ERX12656245	NextSeq 500	PAIRED	RANDOM PCR	GENOMIC	ILLUMINA	ERS20256853	ERP161058	['1124794','ERR13285819','41890494','ERX12656245','ERP161058','PRJEB76547','ERS20256853','SAMEA115746969','webin-reads-d35ddeda429b','b28b5ff0-515d-42d2-bc0f-19e45ec26bb9','d35ddeda429b']	2020	2024-08-10T04:57:00.000Z			DEU	Europe																										1068	1068890807	485076587	PRJEB76547								CRyPTIC_2024	tuberculosis: unclassified		Mycobacterium tuberculosis
SAMEA5282472	ERR3132222	WGS	INSTITUTE OF TROPICAL MEDICINE	ERX3161453	Illumina HiSeq 2500	PAIRED		GENOMIC	ILLUMINA	ERS3089740	ERP113530	['ERX3161453','ERR3132222','11907210','545675','ERP113530','TDR-26','ena-RUN-Institute of tropical medicine-30-01-2019-09:12:38:008-151','SAMEA5282472','PRJEB31023','ena-STUDY-Institute of tropical medicine-30-01-2019-09:12:41:917-8413','ERS3089740','ena-EXPERIMENT-Institute of tropical medicine-30-01-2019-09:12:38:008-151']		2019-05-31T13:52:00.000Z																														335	335527368	221261925	PRJEB31023								['TDR_strain_bank_2','input']	tuberculosis: unclassified		Mycobacterium tuberculosis
SAMN08131066	SRR6346205	WGS	MICROBIOLOGICAL DIAGNOSTICS UNIT	SRX3443632	NextSeq 500	PAIRED	RANDOM	GENOMIC	ILLUMINA	SRS2734249	SRP126123	['8131066','DMG1701438','SRR6346205','SRX3443632','SRP126123','PRJNA421048','bp0','SAMN08131066','DMG1701438_R2.fastq.gz','421048','SRS2734249']	2012	2017-12-04T23:22:00.000Z	Buruli ulcer		AUS	Oceania	Bellarine Peninsula	lesion	Homo sapiens	3	human																					415	415217100	208483932	PRJNA421048									NTM: unclassified		Mycobacterium ulcerans
SAMN17301431	SRR13423593	WGS	SCHOOL OF PUBLIC HEALTH, FUDAN UNIVERSITY	SRX9838704	Illumina Genome Analyzer	PAIRED	RANDOM	GENOMIC	ILLUMINA	SRS8020999	SRP301501	['691674','SRS8020999','XTBDNA-17-040_1.fastq.gz','SRP301501','PRJNA691674','bp0','XTBDNA-17-040','SAMN17301431','17301431','SRR13423593','SRX9838704']	2016-06	2021-01-13T04:17:00.000Z			CHN	Asia	Jiangsu	sputum	Homo sapiens	3	human																					917	917961616	377872105	PRJNA691674			99.2	1528496	43	lineage2.2.1	Pre-XDR-TB	['diff','input','tbprofiler','tree']	tuberculosis: unclassified		Mycobacterium tuberculosis
SAMEA1876275	['ERR266564','ERR403370']	WGS		['ERX241060','ERX369731']	Illumina HiSeq 2000	PAIRED	RANDOM	GENOMIC	ILLUMINA	ERS202759		['2087150','PRJEB2221','SC_RUN_9330_8#46','203976','SC_EXP_11020_1#46','ERX369731','Mycobacterium tuberculosis pilot-sc-2010-07-26','SAMEA1876275','ERS202759','ERR403370','ERX241060','SC_EXP_9330_8#46','ERR266564','ERP000276','S00013065-sc-2013-01-04T10:47:42Z-1534425','SC_RUN_11020_1#46']																																884	885186200	483866597	PRJEB2221			99.41	3597781	82	lineage4.1.2.1	HR-TB	['tree','input','tbprofiler','diff']	tuberculosis: unclassified		Mycobacterium tuberculosis
SAMN43535314	SRR30629868	WGS	MINISTRY OF PUBLIC HEALTH (THAILAND)	SRX26051631	NextSeq 500	PAIRED	RANDOM	GENOMIC	ILLUMINA	SRS22622048	SRP503470	['SRS22622048','PRJNA833906','43535314','MTBCR170430_S3_1.fastq.gz','SRP503470','SRX26051631','SRR30629868','SAMN43535314','833906','MTBCR170430']	2018	2024-09-11T03:46:00.000Z		19.9105 N 99.8406 E	THA	Asia	Chiang Rai	sputum	Homo sapiens	3	human																					181	181952700	86750366	PRJNA833906									tuberculosis: human-adapted	L2.2	Mycobacterium tuberculosis
SAMD00142560	DRR188640	WGS	RIT_JATA	DRX179105	Illumina MiSeq	PAIRED	other	GENOMIC	ILLUMINA	DRS201146	DRP007602	['20796089','DRR188640','DRS201146','754720','DRX179105','DRP007602','PRJDB7494','SAMD00142560']	2017	2021-08-14T17:26:00.000Z			JPN	Asia	Chubu-Hokuriku		Homo sapiens	3	human																					718	718891600	423191131	PRJDB7494			99.63	1624957	107	lineage2.2.1	Other	['tbprofiler','tree','diff','input']	tuberculosis: unclassified		Mycobacterium tuberculosis
SAMEA4706766	ERR3439502	WGS	WELLCOME SANGER INSTITUTE	ERX3461522	Illumina HiSeq X Ten	PAIRED	RANDOM	GENOMIC	ILLUMINA	ERS2526927	ERP021867	['480613','SC_EXP_26268_2#281','12304139','ERS2526927','ERR3439502','Exploring_the_richness_of_Mycobacterium_bovis_strain_diversity-sc-4667','ERP021867','9117a57e-5454-11e8-bf7f-3c4a9275d6c8','ERX3461522','SAMEA4706766','PRJEB19799','SC_RUN_26268_2#281']		2019-07-18T09:26:00.000Z			GBR	Europe																										171	171403724	47647036	PRJEB19799			99.39	833702	28	La1.8.1	Other	['diff','input','tbprofiler','bovis_GBR','tree']	tuberculosis: animal-adapted	La1	Mycobacterium bovis
SAMEA115750829	ERR13291694	WGS	UNIVERSITY OF OXFORD, NUFFIELD DEPARTMENT OF MEDIC	ERX12662180	Illumina MiSeq	PAIRED	RANDOM PCR	GENOMIC	ILLUMINA	ERS20267116	ERP161058	['b28b5ff0-515d-42d2-bc0f-19e45ec26bb9','41909775','1124794','ERS20267116','SAMEA115750829','ERR13291694','347d20d6bf01','ERP161058','ERX12662180','webin-reads-347d20d6bf01','PRJEB76547']	2020	2024-08-10T05:44:00.000Z			USA	North America																										535	535419671	300821514	PRJEB76547								CRyPTIC_2024	tuberculosis: unclassified		Mycobacterium tuberculosis
SAMEA5282548	ERR3132298	WGS	INSTITUTE OF TROPICAL MEDICINE	ERX3161529	Illumina HiSeq 2500	PAIRED		GENOMIC	ILLUMINA	ERS3089816	ERP113530	['545675','ena-EXPERIMENT-Institute of tropical medicine-30-01-2019-09:12:38:012-227','ERP113530','ERS3089816','PRJEB31023','11907286','ERX3161529','ERR3132298','ena-RUN-Institute of tropical medicine-30-01-2019-09:12:38:012-227','SAMEA5282548','ena-STUDY-Institute of tropical medicine-30-01-2019-09:12:41:917-8413','TDR-95']		2019-05-31T14:03:00.000Z																														642	642581412	332435466	PRJEB31023								['input','TDR_strain_bank_2']	tuberculosis: unclassified		Mycobacterium tuberculosis
SAMN31674026	SRR22249778	WGS	INSTITUTE OF CLINICAL PATHOLOGY AND MEDICAL RESEARCH	SRX18226582	NextSeq 500	PAIRED	RANDOM	GENOMIC	ILLUMINA	SRS15722930	SRP407089	['PRJNA899911','SAMN31674026','SRR22249778','20-002-0495_1.fastq.gz','SRS15722930','SRX18226582','bp0','SRP407089','20-002-0495','899911','31674026']	2020	2022-11-09T19:19:00.000Z			AUS	Oceania	NSW		Homo sapiens	3	human																					476	476874145	205513323	PRJNA899911			98.61	1910482	63	lineage1.2.1.2.1	Sensitive	['tree','input','diff','tbprofiler']	tuberculosis: unclassified		Mycobacterium tuberculosis
SAMN11053689	SRR8692858	WGS	FUDAN UNIVERSITY	SRX5488662	Illumina HiSeq 2500	PAIRED	size fractionation	GENOMIC	ILLUMINA	SRS4461082	SRP187797	['SRS4461082','94','SRR8692858','SAMN11053689','525564','SRX5488662','SRP187797','PRJNA525564','pirui_83','94_R1.fastq.gz','11053689']	2017	2019-03-06T22:54:00.000Z		30.47 N 121.20 E	CHN	Asia	Shanghai		Homo sapiens	3	human																					568	568654200	253225415	PRJNA525564			98.29	1066103	33	lineage4.9	Sensitive	['input','Menardo_2021','diff','tbprofiler']	tuberculosis: human-adapted	L4	Mycobacterium tuberculosis	H37Rv
SAMN41472059	SRR29096237	WGS	FIND, THE FOUNDATION FOR INNOVATIVE NEW DIAGNOSTICS	SRX24620333	Illumina HiSeq 2000	PAIRED	RANDOM	GENOMIC	ILLUMINA	SRS21357487	SRP507535	['41472059','TB-CPath-Stephen-IS-1031-701896_S196_R1_001.fastq.gz','SRX24620333','SRR29096237','SRP507535','PRJNA1109295','AFDEC7_5E238B6547A1_701896','1109295','AFDEC7_5E238B6547A1','SRS21357487','SAMN41472059']	2011	2024-05-21T10:11:00.000Z			TZA	Africa			Homo sapiens	3	human																					456	456576586	202760630	PRJNA1109295								WHO_mutations_2023	tuberculosis: unclassified		Mycobacterium tuberculosis
SAMN39959297	SRR27986353	AMPLICON	KWAZULU-NATAL RESEARCH INNOVATION AND SEQUENCING PLATFORM-UKZN	SRX23639584	NextSeq 2000	PAIRED	RT-PCR	GENOMIC	ILLUMINA	SRS20475084	SRP489954	['SRX23639584','PRJNA1077072','bp0','SRR27986353','SAMN39959297','39959297','1077072','SRS20475084','K060221_S54_R1_001.fastq.gz','K060221','SRP489954']		2024-02-16T01:10:00.000Z			ZAF	Africa	Western Cape	sputum	Homo sapiens	3	human																					1779	1779041105	476820079	PRJNA1077072									tuberculosis: unclassified		Mycobacterium tuberculosis
SAMEA7545409	ERR4811906	WGS	UNIVERSIDAD PERUANA CAYETANO HEREDIA	ERX4681896	Illumina HiSeq 4000	PAIRED	RANDOM	GENOMIC	ILLUMINA	ERS5302066	ERP124939	['773301','experiment.25142','ERR4811906','sample.25142','ERX4681896','project.Peru_Wellcome','run.25142','ERS5302066','SAMEA7545409','22464799','PRJEB41199','ERP124939']	2018	2021-11-10T09:53:00.000Z			PER	South America						S	S			S	R	R	S	S				S	S	S	S	S	S	S	S	489	489850500	228163396	PRJEB41199	['Walker_2022','CRyPTIC_reuse_table']		99.63	1612297	55	lineage4.1.2.1	HR-TB	['tbprofiler','CRyPTIC_UPCH','input','Walker_2022','diff','CRyPTIC_reuse_table','tree','standford']	tuberculosis: unclassified		Mycobacterium tuberculosis
SAMEA7545867	ERR4812363	WGS	UNIVERSIDAD PERUANA CAYETANO HEREDIA	ERX4682353	Illumina NovaSeq 6000	PAIRED	RANDOM	GENOMIC	ILLUMINA	ERS5302523	ERP124939	['773301','ERX4682353','project.Peru_Wellcome','run.25900','ERP124939','ERS5302523','experiment.25900','PRJEB41199','SAMEA7545867','ERR4812363','22465256','sample.25900']	2018	2021-11-10T07:55:00.000Z			PER	South America						S					S		S	S						S	S	S	S	S		599	599247426	198088171	PRJEB41199	['Walker_2022','CRyPTIC_reuse_table']		99.6	1824218	62	lineage4.1.2.1	Sensitive	['tbprofiler','diff','Walker_2022','standford','tree','CRyPTIC_reuse_table','input','CRyPTIC_UPCH']	tuberculosis: unclassified		Mycobacterium tuberculosis
SAMN35220599	SRR24673495	WGS	NIH / NIAID	SRX20453215	NextSeq 2000	PAIRED	RANDOM	GENOMIC	ILLUMINA	SRS17749015	SRP438696	['SRX20453215','SAMN35220599','PRJNA974487','bp0','SRS17749015','SRR24673495','974487','TBPO-3230_lib53202_nextseq_ny0067_151bp.filtered_2_bwa.1.fastq.gz','35220599','SRP438696','40151']	2016	2023-05-19T19:46:00.000Z		41.7151 N 44.8271 E	GEO	Asia		sputum	Homo sapiens	3	human																					620	620895390	237581952	PRJNA974487			99.68	1303217	40	lineage4.8	Sensitive	['input','tbprofiler','diff','tree']	tuberculosis: unclassified		Mycobacterium tuberculosis
SAMN09756092	SRR7645912	WGS	YALE SCHOOL OF PUBLIC HEALTH	SRX4508903	Illumina HiSeq 2000	PAIRED	RANDOM	GENOMIC	ILLUMINA	SRS3628577	SRP156366	['SRS3628577','SAMN09756092','MTB_moldova_S14067','S14067','SRR7645912','S14067_1.fastq.gz','9756092','PRJNA482716','482716','SRX4508903','SRP156366']	2014	2018-08-04T12:25:00.000Z			MDA	Europe			Homo sapiens	3	human																					1107	1107024842	752009044	PRJNA482716								input	tuberculosis: unclassified		Mycobacterium tuberculosis
SAMN08376333	SRR6480583	WGS	RADBOUDUMC	SRX3570199	Illumina HiSeq 2000	PAIRED	PCR	GENOMIC	ILLUMINA	SRS2841197	SRP130118	['SRP130118','900319','8376333','430531','SRR6480583','Index21_66_1.fq.gz','PRJNA430531','SAMN08376333','bp0','SRS2841197','Index21_66','SRX3570199']	2010	2018-01-18T11:17:00.000Z			IDN	Asia	Bandung	cerebrospinal fluid	Homo sapiens	3	human																					402	402426996	306945624	PRJNA430531			99.29	1574685	32	lineage2.2.1	MDR-TB	['diff','tbprofiler','tree','input']	tuberculosis: human-adapted	L2	Mycobacterium tuberculosis
SAMEA13294630	ERR9121345	WGS	UNIVERSITY OF OXFORD, NUFFIELD DEPARTMENT OF MEDIC	ERX8663336	Illumina MiSeq	PAIRED	RANDOM	GENOMIC	ILLUMINA	ERS10897556	ERP136048	['862826','project.SeqTreat_Valencia1','experiment.1539.ec2f62c8','30300268','SAMEA13294630','ERX8663336','PRJEB51415','ERP136048','ERS10897556','ERR9121345','run.1539.1.1293fdb8995cd590766ce4b8651c8a26','sample.1539.87de1429']		2024-08-04T13:52:00.000Z			ESP	Europe	Valencia																									428	428527939	241198072	PRJEB51415								CRyPTIC_SeqTreat_Valencia	tuberculosis: unclassified		Mycobacterium tuberculosis
SAMEA5189959	ERR4188260	WGS	WELLCOME SANGER INSTITUTE	ERX4150029	HiSeq X Ten	PAIRED	RANDOM	GENOMIC	ILLUMINA	ERS2997453	ERP021867	['ERR4188260','PRJEB19799','15093457','ERP021867','2cdc4bf4-ff90-11e8-9f73-3c4a9275d6c8','480613','SC_EXP_29594_1#120','ERS2997453','SC_RUN_29594_1#120','Exploring_the_richness_of_Mycobacterium_bovis_strain_diversity-sc-4667','ERX4150029','SAMEA5189959']		2020-06-04T07:51:00.000Z			GBR	Europe																										258	258789236	66063084	PRJEB19799			99.47	1452582	50	La1.8.1	Other	['input','bovis_GBR','tree','tbprofiler','diff']	tuberculosis: animal-adapted	La1	Mycobacterium bovis
SAMN06856021	SRR5657516	WGS	UNIVERSIDAD AUTONOMA DE BAJA CALIFORNIA	SRX2893928	Illumina MiSeq	PAIRED		GENOMIC	ILLUMINA	SRS2261482	SRP108793	['6856021','SRX2893928','SRS2261482','384996','16-0596_bTB','PRJNA384996','16-0596_S5_L001_R1_001.fastq','SRR5657516','SAMN06856021','Dairy_cow_106','SRP108793']	2015	2017-06-08T11:29:00.000Z		31.5196 N 116.3598 W	MEX	North America	Baja California,Ensenada	lymph node	Bos taurus	2	domestic cattle																					276	276348523	190218089	PRJNA384996			99.5	624249	34	La1.8.1	Other	['diff','tbprofiler','input','tree','Napier_2020']	tuberculosis: animal-adapted	La1	Mycobacterium bovis
SAMN09100218	SRR7069756	OTHER	MODMEDMICOXFORD	SRX4000500	Illumina MiSeq	PAIRED		OTHER	ILLUMINA	SRS3282632	SRP076676	['PRJNA302362','MMMOSRA:a774541f-7586-4dfa-90b1-3566656ec43e','9100218','302362','MMMOSAM:a774541f-7586-4dfa-90b1-3566656ec43e','SRP076676','SRR7069756','SAMN09100218','SRS3282632','SRX4000500']	2014	2018-04-26T14:23:00.000Z			GBR	Europe			Homo sapiens	3	human																					373	373900595	257559633	PRJNA302362									tuberculosis: unclassified		Mycobacterium tuberculosis
SAMN08629168	SRR6797314	WGS	SAN RAFFAELE	SRX3756383	Illumina HiSeq 2500	PAIRED	RANDOM	GENOMIC	ILLUMINA	SRS3012076	SRP128089	['SAMN08629168','132411_WGS','132411_210916_BGD_210916_100.gatk.bam','PRJNA428596','8629168','428596','bp0','SRP128089','SRR6797314','SRS3012076','SRX3756383','132411']		2018-03-02T06:07:00.000Z			BGD	Asia			Homo sapiens	3	human					S		S		S				S	S				S			283	283582952	123247710	PRJNA428596	CRyPTIC_WHO2021_PMC7612554		99.33	2173335	48	lineage1.1.3.1	Sensitive	['Walker_2022','Menardo_2021','tbprofiler','input','tree','diff']	tuberculosis: human-adapted	L1.1.3	Mycobacterium tuberculosis
SAMN26578251	SRR18311335	WGS	CHINACDC	SRX14448476	Illumina HiSeq 2500	SINGLE	RANDOM	GENOMIC	ILLUMINA	SRS12255047	SRP333090	['22A014.fastq.gz','755247','SRP333090','bp0','PRJNA755247','26578251','22A014','SRX14448476','SRS12255047','SAMN26578251','SRR18311335']	2020	2022-03-12T10:22:00.000Z		34.32 N 112.16 E	CHN	Asia	Chongqing	sputum	Homo sapiens	3	human																					429	429645900	168487533	PRJNA755247									tuberculosis: unclassified		Mycobacterium tuberculosis
SAMEA3558354	ERR1034821	WGS	LSHTM	ERX1113619	Illumina MiSeq	PAIRED		GENOMIC	ILLUMINA	ERS865503	ERP011639	['SAMEA3558354','PRJEB10385','ERX1113619','297845','ena-RUN-LSHTM-25-09-2015-14:04:49:434-246','4154650','ERS865503','ERR1034821','ena-EXPERIMENT-LSHTM-25-09-2015-14:04:49:434-246','mtb246','ena-STUDY-LSHTM-18-08-2015-18:02:02:463-104','ERP011639']		2015-12-10T05:12:00.000Z			PRT	Europe						R	R			R	R	R			R		R	R	S							622	622355814	421815478	PRJEB10385	Coll_2018		99.81	1605028	34	lineage4.3.4.2	Pre-XDR-TB	['tree','Coll_2018','diff','tbprofiler','input','Napier_2020']	tuberculosis: human-adapted	L4.3.4.2	Mycobacterium tuberculosis
SAMEA6451314	ERR3794418	WGS	FZB	ERX3796385	NextSeq 500	PAIRED		GENOMIC	ILLUMINA	ERS4216870	ERP119170	['SAMEA6451314','ena-RUN-FZB-06-01-2020-14:13:08:035-65','333-99','ERP119170','ERR3794418','ERX3796385','PRJEB36040','ena-STUDY-FZB-06-01-2020-10:49:26:730-1695','ERS4216870','ena-EXPERIMENT-FZB-06-01-2020-14:13:08:035-65','614279','14317828']		2020-11-10T17:54:00.000Z																														869	869991319	364838630	PRJEB36040			99.51	1722602	59	lineage2.2.1	MDR-TB	['input','tree','diff','tbprofiler']	MTBC		Mycobacterium tuberculosis complex sp.
SAMN35621634	SRR24827274	WGS	WADSWORTH CENTER	SRX20592241	Illumina MiSeq	PAIRED	RANDOM	GENOMIC	ILLUMINA	SRS17892740	SRP441116	['bp0','iValiD_TB_S34_R1.fastq.gz','PRJNA980174','980174','SRR24827274','SRX20592241','SRS17892740','iValiD_TB_S34','SAMN35621634','S34','SRP441116','35621634']	2015	2023-06-05T11:45:00.000Z		43.2994 N 74.2179 W	USA	North America	NY		Homo sapiens	3	human																					1014	1014122589	640288551	PRJNA980174			98.34	1173260	53	La1.2.BCG	Other	['tree','tbprofiler','diff','input']	tuberculosis: animal-adapted	La1	Mycobacterium bovis	BCG
SAMN03300354	SRR1791996	WGS	USDA-NVSL-DBL	SRX867658	Illumina MiSeq	PAIRED	RANDOM	GENOMIC	ILLUMINA	SRS838756	SRP053287	['SAMN03300354','250: 06-1531','SRP053287','SRR1791996','251692','3300354','SRX867658','SRS838756','06-1531','250: 06-1531_files','PRJNA251692']	2006	2015-02-23T14:06:00.000Z			USA	North America	MN		Bos taurus	2	domestic cattle																					1247	1247394110	810874067	PRJNA251692								input	tuberculosis: animal-adapted	La1	Mycobacterium bovis
SAMN12126250	SRR9588565	WGS	HARVARD T.H. CHAN SCHOOL OF PUBLIC HEALTH	SRX6354429	Illumina HiSeq 4000	PAIRED	RANDOM	GENOMIC	ILLUMINA	SRS5017396	SRP211812	['MT-6226_1','SRP211812','SAMN12126250','SRX6354429','SRR9588565','PRJNA549270','549270','MT-6226','SRS5017396','HI.4837.005.IDT_i7_56---IDT_i5_56.MT-6226_R1.fastq.gz','12126250']		2019-06-24T11:02:00.000Z		57.382712 N 70.616561 W	CAN	North America	Quebec,Nunavik		Homo sapiens	3	human																					3676	3676532000	1868287364	PRJNA549270			99.47	1624093	37	lineage4.1.2	Sensitive	['tbprofiler','diff','tree','input']	tuberculosis: unclassified		Mycobacterium tuberculosis
SAMN08892415	SRR6964548	WGS	SAN RAFFAELE	SRX3906511	Illumina HiSeq 2500	PAIRED	RANDOM	GENOMIC	ILLUMINA	SRS3142603	SRP128089	['SRS3142603','130692','SRR6964548','130692_WGS','130692_060916_100.gatk.bam','SRX3906511','PRJNA428596','428596','SRP128089','8892415','SAMN08892415','bp0']		2018-04-09T04:28:00.000Z			PAK	Asia			Homo sapiens	3	human		S			S		S	S	S				S	S				S			150	150213361	61061594	PRJNA428596	CRyPTIC_WHO2021_PMC7612554		99.18	931938	20	lineage1.1.2	Sensitive	['Menardo_2021','input','tree','Walker_2022','tbprofiler','diff']	tuberculosis: human-adapted	L1.1.2	Mycobacterium tuberculosis
SAMEA7549628	ERR4816267	WGS	PUBLIC HEALTH ENGLAND	ERX4686109	Illumina MiSeq	PAIRED	RANDOM	GENOMIC	ILLUMINA	ERS5306279	ERP124941	['22469024','sample.19087','project.PHE-TB','773303','ERX4686109','PRJEB41201','ERS5306279','experiment.19087','SAMEA7549628','ERR4816267','ERP124941','run.19087']		2021-11-10T15:08:00.000Z			GBR	Europe																										410	410210548	257985172	PRJEB41201			99.49	1636639	52	lineage3	Sensitive	['input','diff','CRyPTIC_PHE','tree','tbprofiler']	tuberculosis: unclassified		Mycobacterium tuberculosis
SAMN14416721	SRR11662348	WGS	KHON KAEN UNIVERSITY	SRX8223255	Illumina HiSeq 2500	PAIRED	Restriction Digest	GENOMIC	ILLUMINA	SRS6579893	SRP259494	['SRS6579893','PRJNA613706','bp0','SRX8223255','M00190-60','SAMN14416721','613706','SRP259494','14416721','M00190-60_R1.fq.gz','SRR11662348']	2014	2020-05-01T15:16:00.000Z		13.751 N 100.492 E	THA	Asia		sputum	Homo sapiens	3	human																					1876	1876296600	787605402	PRJNA613706								input	tuberculosis: unclassified		Mycobacterium tuberculosis
SAMN28527850	SRR19276628	WGS	INSTITUTO NACIONAL DE SALUD	SRX15336944	Illumina MiSeq	PAIRED	RANDOM	GENOMIC	ILLUMINA	SRS13065336	SRP309572	['PRJNA707145','INS-LRNM-024','707145','bp0','INS-LRNM-024_1.fastq.gz','SRP309572','SRX15336944','SRR19276628','SAMN28527850','SRS13065336','1673-13','28527850']		2022-05-18T16:33:00.000Z		12.05 S 77.04 W	PER	South America		lung	Homo sapiens	3	human																					455	455575176	313501100	PRJNA707145			99.38	967098	37	lineage4.3.3	MDR-TB	['input','tbprofiler','diff','standford']	tuberculosis: unclassified		Mycobacterium tuberculosis
SAMN08214980	SRR6397750	WGS	BC CENTRE FOR DISEASE CONTROL PUBLIC HEALTH LABORATORY	SRX3490908	HiSeq X Ten	PAIRED	RANDOM	GENOMIC	ILLUMINA	SRS2774790	SRP119652	['SRS2774790','SAMN08214980','413593','SRR6397750','8214980','SRX3490908','BC07-Mtb224_1.fastq.gz','PRJNA413593','BC07-Mtb224','SRP119652']	2007	2017-12-25T02:21:00.000Z		49.15 N 123.7 W	CAN	North America	British Columbia		Homo sapiens	3	human					S		S						S	S							792	792615000	369717626	PRJNA413593	CRyPTIC_WHO2021_PMC7612554		99.69	1855744	52	lineage4.4.1.1	Sensitive	['input','Walker_2022','diff','tbprofiler','tree','Napier_2020']	tuberculosis: human-adapted	L4	Mycobacterium tuberculosis
SAMN22727843	SRR16627752	WGS	CHRISTIAN MEDICAL COLLAGE, VELLORE	SRX12828796	Illumina MiSeq	PAIRED	PCR	GENOMIC	ILLUMINA	SRS10773797	SRP226525	['575883','20P1','22727843','CMCV_20P1','PRJNA575883','SRX12828796','CMCV_20P1_R1.fastq.gz','SRP226525','SRS10773797','SRR16627752','SAMN22727843']	2020	2021-10-29T17:17:00.000Z		22.98 N 87.85 E	IND	Asia	West Bengal - Momrejpur	sputum	Homo sapiens	3	human																					837	837286544	320705138	PRJNA575883			34.0	598495	19	lineage4.4	Sensitive	['input','tbprofiler','diff']	tuberculosis: unclassified		Mycobacterium tuberculosis
SAMN41146882	SRR28858531	WGS	WADSWORTH CENTER	SRX24418785	NextSeq 550	PAIRED	RANDOM	GENOMIC	ILLUMINA	SRS21174254	SRP338930	['SRR28858531','PRJNA766641','SRX24418785','41146882','IDR2300012549-01-01.R1.fastq.gz','SRS21174254','SRP338930','SAMN41146882','766641','IDR2300012549-01-01']	2023	2024-05-01T09:19:00.000Z			USA	North America	New York state		Homo sapiens	3	human																					784	784743997	346422995	PRJNA766641			99.46	1641969	55	lineage2.2.1	Sensitive	['tree','tbprofiler','diff','input']	tuberculosis: unclassified		Mycobacterium tuberculosis
SAMN03300270	SRR1791912	WGS	USDA-NVSL-DBL	SRX867574	Illumina MiSeq	PAIRED	RANDOM	GENOMIC	ILLUMINA	SRS838836	SRP053287	['SRX867574','SAMN03300270','251692','SRR1791912','04-3121','3300270','250: 04-3121_files','SRP053287','250: 04-3121','SRS838836','PRJNA251692']	2004	2015-02-23T13:40:00.000Z			MEX	North America			Bos taurus	2	domestic cattle																					89	89304876	57651385	PRJNA251692			98.9	1221773	15	La1.8.1	Other	['tbprofiler','diff','input','tree']	tuberculosis: animal-adapted	La1	Mycobacterium bovis
SAMN08612985	SRR6785528	WGS	SAN RAFFAELE	SRX3745004	NextSeq 500	PAIRED	RANDOM	GENOMIC	ILLUMINA	SRS3001410	SRP128089	['SAMN08612985','7555-13_WGS','7555-13_lib3779_nextseq_n0014_151bp.gatk.bam','SRP128089','428596','SRR6785528','7555-13','SRS3001410','bp0','8612985','SRX3745004','PRJNA428596']		2018-02-27T06:16:00.000Z							Homo sapiens	3	human																					452	452928588	264442940	PRJNA428596								input	tuberculosis: unclassified		Mycobacterium tuberculosis
SAMEA7528598	ERR4800013	WGS	FOUNDATION FOR MEDICAL RESEARCH INDIA	ERX4669428	NextSeq 500	PAIRED	RANDOM	GENOMIC	ILLUMINA	ERS5285068	ERP124850	['sample.29916','run.29916','SAMEA7528598','ERS5285068','ERP124850','22462142','ERR4800013','PRJEB41116','ERX4669428','project.Mumbai','773292','experiment.29916']		2021-11-10T02:09:00.000Z			IND	Asia	Mumbai					S	S				S	R	S	S				R			S		S	S		304	304782000	125538357	PRJEB41116	Walker_2022		99.43	1648241	53	lineage3	Pre-XDR-TB	['tree','Walker_2022','CRyPTIC_IND','input','diff','tbprofiler']	tuberculosis: unclassified		Mycobacterium tuberculosis
SAMN14943838	SRR11817469	AMPLICON	GENOSCREEN	SRX8368513	Illumina MiniSeq	PAIRED	PCR	GENOMIC	ILLUMINA	SRS6684034	SRP262449	['Deeplex33','SAMN14943838','SRR11817469','244-MS1','SRS6684034','bp0','14943838','PRJNA633444','244-MS1_S36_L001_R1_001.fastq.gz','SRX8368513','SRP262449','633444']		2020-05-20T11:33:00.000Z			DJI	Africa			Homo sapiens	3	human																					74	74902029	27487563	PRJNA633444									tuberculosis: unclassified		Mycobacterium tuberculosis
SAMN06091822	SRR5065625	WGS	UNIVERSITY OF MELBOURNE	SRX2385989	Illumina HiSeq 2500	PAIRED	RANDOM	GENOMIC	ILLUMINA	SRS1828054	SRP094134	['PRJNA355614','HCMC0125','6091822','355614','SRS1828054','SAMN06091822','SRR5065625','bp0','SRX2385989','02MTB2022_S80_L001_1.fastq.gz','SRP094134']	2011-03	2016-11-30T23:09:00.000Z		10.82 N 106.63 E	VNM	Asia	Ho Chi Minh City	sputum	Homo sapiens	3	human																					344	344218078	166282796	PRJNA355614			99.51	1557704	52	lineage2.2.1.1	HR-TB	['tree','tbprofiler','diff','Menardo_2021','input','Napier_2020']	tuberculosis: human-adapted	L2.2.1.1	Mycobacterium tuberculosis
SAMN09951372	SRR7782649	WGS	SAN RAFFAELE SCIENTIFIC INSTITUTE	SRX4637749	NextSeq 500	PAIRED	other	GENOMIC	ILLUMINA	SRS3736507	SRP159077	['9951372','SRX4637749','PRJNA488426','SRR7782649','NextSeq-23','488426','SRS3736507','bp0','IT353_R1.fastq.gz','SAMN09951372','SRP159077','IT353']	2015	2018-09-04T11:45:00.000Z		45.4642 N 9.1900 E	ITA	Europe	Milan	sputum	Homo sapiens	3	human																					291	291698011	107443654	PRJNA488426								input	tuberculosis: unclassified		Mycobacterium tuberculosis
SAMEA7156691	['ERR5864323','ERR5864322']	WGS		['ERX5510118','ERX5510117']	Illumina HiSeq 2500	PAIRED		GENOMIC	ILLUMINA	ERS4917154		['ERR5864322','ena-RUN-Swiss Tropical and Public Health Institute-03-05-2021-19:33:15:127-787','ERR5864323','ena-EXPERIMENT-Swiss Tropical and Public Health Institute-03-05-2021-19:33:15:127-786','G26375','ena-STUDY-Swiss Tropical and Public Health Institute-27-07-2020-11:23:30:592-1894','ERX5510118','SAMEA7156691','PRJEB39561','SRS8942542','ena-EXPERIMENT-Swiss Tropical and Public Health Institute-03-05-2021-19:33:15:127-787','ERS4917154','ERP123095','ena-RUN-Swiss Tropical and Public Health Institute-03-05-2021-19:33:15:127-786','ERX5510117','19060468','674180']					GEO	Asia																										694	694600804	307890219	PRJEB39561			80.08	3841750	109	lineage4.2.1	MDR-TB	['tbprofiler','diff','input','R-MDR_GEO','tree']	tuberculosis: unclassified		Mycobacterium tuberculosis
SAMN20841237	SRR15600355	WGS	THE UNIVERSITY OF QUEENSLAND	SRX11897933	NextSeq 500	PAIRED	RANDOM	GENOMIC	ILLUMINA	SRS9909174	SRP333946	['757443','PRJNA757443','SRX11897933','17MT17363_paired_R1.fastq.gz','SRP333946','17MT17363','SAMN20841237','20841237','SRR15600355','6','SRS9909174']	2017	2021-08-24T17:04:00.000Z			PNG	Oceania		sputum	Homo sapiens	3	human																					831	831452645	351560125	PRJNA757443			99.56	1842863	61	lineage2.2.1.1	MDR-TB	['tree','diff','input','tbprofiler']	tuberculosis: unclassified		Mycobacterium tuberculosis
SAMEA7553451	ERR4820085	WGS	PUBLIC HEALTH ENGLAND	ERX4689927	Illumina MiSeq	PAIRED	RANDOM	GENOMIC	ILLUMINA	ERS5310097	ERP124941	['ERR4820085','sample.22906','ERS5310097','project.PHE-TB','773303','ERP124941','SAMEA7553451','run.22906','PRJEB41201','experiment.22906','22472842','ERX4689927']		2021-11-10T22:31:00.000Z			GBR	Europe										S		S					S	S								486	486594798	335793028	PRJEB41201	Walker_2022							['Walker_2022','input','CRyPTIC_PHE']	tuberculosis: unclassified		Mycobacterium tuberculosis
SAMEA968117	ERR028619	WGS	SC	ERX1996925	Illumina Genome Analyzer II	PAIRED	RANDOM	GENOMIC	ILLUMINA	ERS016343	ERP000111	['ERR028619','SC_EXP_5477_8#1','EE0506784-sc-2010-10-14-990964','SC_RUN_5477_8#1','ERP000111','Epidemiology of tuberculosis-sc-2010-03-19','215495','ERX1996925','PRJEB2057','203786','SAMEA968117','ERS016343']	2005-11	2012-07-30T20:22:00.000Z			EST	Europe			Homo sapiens	3	human																					424	424182080	244858056	PRJEB2057								['Menardo_2018','Napier_2020']	tuberculosis: human-adapted	L2.2.1	Mycobacterium tuberculosis
SAMN18118178	SRR13837507	WGS	UNIVERISTY OF ANTWERP	SRX10216014	Illumina HiSeq 2500	PAIRED		GENOMIC	ILLUMINA	SRS8360776	SRP308980	['PRJNA706121','ID434821018','COV20-FASTA49-MCOV20-CONTMabs-CPER5-SEED434821018','706121','SRS8360776','bp0','SRP308980','18118178','STUDYCOV20-FASTA49-MCOV20-CONTMabs-CPER5-SEED434821018.R1.fastq.gz','SAMN18118178','SRR13837507','SRX10216014']	2021	2021-03-03T03:48:00.000Z						simulated/in silico																								92	92873700	49014378	PRJNA706121								['denylist','laboratory_synthetic','input']	tuberculosis: human-adapted	L4	Mycobacterium tuberculosis	H37Rv
SAMN35621650	SRR24827303	WGS	WADSWORTH CENTER	SRX20592212	Illumina MiSeq	PAIRED	RANDOM	GENOMIC	ILLUMINA	SRS17892710	SRP441116	['35621650','iValiD_TB_S50_R1.fastq.gz','SRR24827303','SAMN35621650','SRX20592212','SRS17892710','SRP441116','S50','iValiD_TB_S50','bp0','PRJNA980174','980174']	2019	2023-06-05T11:44:00.000Z		43.2994 N 74.2179 W	USA	North America	NY		Homo sapiens	3	human																					526	526726801	327661293	PRJNA980174			99.51	1493525	81	lineage3	Sensitive	['tree','input','diff','tbprofiler']	tuberculosis: unclassified		Mycobacterium tuberculosis
SAMEA112800685	ERR11050678	WGS	FZB	ERX10497469	NextSeq 500	PAIRED		GENOMIC	ILLUMINA	ERS14808231	ERP010814	['33852741','ERS14808231','ena-RUN-TAB-21-03-2023-10:58:00:061-107616','ERX10497469','21003696','ERP010814','PRJEB9680','287903','ena-STUDY-FZB-22-06-2015-17:16:39:392-292','ena-EXPERIMENT-TAB-21-03-2023-10:58:00:061-107615','ERR11050678','SAMEA112800685']		2023-07-20T23:20:00.000Z																														664	664092052	321112182	PRJEB9680			99.66	1349166	45	lineage4.4.1.1	Sensitive	['tree','tbprofiler','input','diff']	tuberculosis: unclassified		Mycobacterium tuberculosis
SAMN05276356	SRR3675262	WGS	MODMEDMICOXFORD	SRX1850616	Illumina MiSeq	PAIRED	RANDOM	GENOMIC	ILLUMINA	SRS1518906	SRP076676	['PRJNA302362','SRP076676','SRR3675262','5276356','SRS1518906','SAMN05276356','MMMOSRA:32b66345-5026-4014-86c6-d18e2f9bdc36','SRX1850616','302362','MMMOSAM:32b66345-5026-4014-86c6-d18e2f9bdc36']	2015	2016-06-22T11:46:00.000Z			GBR	Europe	Oxford		Homo sapiens	3	human					R		R					S	R	R							235	235228404	95832935	PRJNA302362	CRyPTIC_WHO2021_PMC7612554		99.34	1196771	37	lineage2.2.1	MDR-TB	['Napier_2020','input','tree','Walker_2022','tbprofiler','diff']	tuberculosis: human-adapted	L2.2.1	Mycobacterium tuberculosis
SAMEA115747407	ERR13288758	WGS	UNIVERSITY OF OXFORD, NUFFIELD DEPARTMENT OF MEDIC	ERX12659184	Illumina NovaSeq 6000	PAIRED	RANDOM PCR	GENOMIC	ILLUMINA	ERS20257291	ERP161058	['ERP161058','1124794','41890889','PRJEB76547','b28b5ff0-515d-42d2-bc0f-19e45ec26bb9','ERX12659184','ERR13288758','e64675a54c8c','SAMEA115747407','ERS20257291','webin-reads-e64675a54c8c']	2022	2024-08-11T02:03:00.000Z			ZAF	Africa																										647	647739566	208343689	PRJEB76547								CRyPTIC_2024	tuberculosis: unclassified		Mycobacterium tuberculosis
SAMEA113538425	ERR11466371	WGS	FZB	ERX10872528	NextSeq 500	PAIRED		GENOMIC	ILLUMINA	ERS15534846	ERP147571	['BTB-724','SAMEA113538425','d05d2f15-c027-4055-b906-d9d6d110849e','ERR11466371','ERX10872528','ena-EXPERIMENT-TAB-22-05-2023-12:53:16:426-8180','979605','PRJEB62480','ena-RUN-TAB-22-05-2023-12:53:16:426-8181','ERS15534846','35506802','ERP147571']		2023-09-17T03:25:00.000Z			BWA	Africa																										711	711907584	315249968	PRJEB62480			96.92	1431502	41	lineage4.1.2.1	Sensitive	['tbprofiler','input','Kopanyo','diff','tree']	tuberculosis: unclassified		Mycobacterium tuberculosis
SAMN14344184	SRR11564711	AMPLICON	RUTGERS UNIVERSITY NEWARK	SRX8134084	Illumina MiSeq	PAIRED	PCR	GENOMIC	ILLUMINA	SRS6497522	SRP256991	['SRX8134084','PRJNA608715','SRP256991','608715','SAMN14344184','SRS6497522','2492-DA-0986','2492-DA-0986_S124_L001_R1_001.fastq','14344184','SRR11564711']		2020-04-17T19:28:00.000Z			KEN	Africa		sputum	Homo sapiens	3	human																					26	26846592	13587628	PRJNA608715									tuberculosis: unclassified		Mycobacterium tuberculosis
SAMN41416993	SRR29051269	WGS	FIND, THE FOUNDATION FOR INNOVATIVE NEW DIAGNOSTICS	SRX24575864	Illumina HiSeq 2000	PAIRED	RANDOM	GENOMIC	ILLUMINA	SRS21315953	SRP507535	['SRS21315953','41416993','SRR29051269','SRX24575864','TB-IS-1051-110723E_S209_R1_001.fastq.gz','456AC9_674C6BE1B80A_110723','SAMN41416993','456AC9_674C6BE1B80A','SRP507535','1109295','PRJNA1109295']		2024-05-16T10:01:00.000Z							Homo sapiens	3	human																					355	355968608	162944059	PRJNA1109295								WHO_mutations_2023	tuberculosis: unclassified		Mycobacterium tuberculosis
SAMEA115163163	ERR12544099	WGS	NATIONAL INSTITUTE OF HEALTH DR. RICARDO JORGE	ERX11918532	NextSeq 2000	PAIRED	RANDOM	GENOMIC	ILLUMINA	ERS17970960	ERP111748	['39687000','ERP111748','ERS17970960','ERX11918532','PT_TB0866','SAMEA115163163','ERR12544099','INSA_27102018','505027','PRJEB29446']	2023	2024-02-03T14:02:00.000Z			PRT	Europe																										370	370159665	132695321	PRJEB29446			99.01	1470366	50	lineage2.2.1	Sensitive	['tbprofiler','input','tree','diff']	tuberculosis: unclassified		Mycobacterium tuberculosis
SAMN02443879	SRR1103291	Tn-Seq	BI	SRX422698	Illumina HiSeq 2000	PAIRED	RANDOM	GENOMIC	ILLUMINA	SRS526755	SRP001860	['SRR1103291','SRS526755','PRJNA63503','C2GURACXX131125.1.revcomp_of_tagged_598.bam','232329.WR39255.Solexa-194958.C2GURACXX131125.P','2443879','TRaCS_for_M_tuberculosis','63503','CS_TraCS237','SAMN02443879','SRX422698','SRP001860']	2013-10	2014-01-07T06:30:00.000Z			USA	North America	MA	As reported: spleen	Mus musculus	2	mouse																					1978	1978248216	1146037953	PRJNA63503									tuberculosis: human-adapted	L4	Mycobacterium tuberculosis	H37Rv
SAMEA7563707	ERR4831266	WGS	IML GAUTING	ERX4701250	NextSeq 500	PAIRED	RANDOM	GENOMIC	ILLUMINA	ERS5320339	ERP125016	['ERP125016','ERR4831266','SAMEA7563707','ERX4701250','experiment.31280','22479273','sample.31280','PRJEB41275','ERS5320339','project.Cryptic_8th9th10th11th','run.31280','773342']		2021-11-11T11:07:00.000Z			DEU	Europe						S				S	S	S	S	S				S		S	S	S	S	S	S	856	856604416	355329508	PRJEB41275	['Walker_2022','CRyPTIC_reuse_table']							['input','CRyPTIC_Gauting','Walker_2022','CRyPTIC_reuse_table']	tuberculosis: unclassified		Mycobacterium tuberculosis
SAMN15772599	SRR12420656	WGS	FUDAN UNIVERSITY	SRX8916623	Illumina HiSeq 2500	PAIRED	RANDOM PCR	GENOMIC	ILLUMINA	SRS7173195	SRP276868	['bp0','656167','SRX8916623','PRJNA656167','SRR12420656','15772599','XZ06113','SRP276868','SAMN15772599','SRS7173195','XZ06113_R1.fastq.gz','p86']	2006	2020-08-10T10:35:00.000Z			CHN	Asia	Tibet	sputum	Homo sapiens	3	human																					782	782047800	310859854	PRJNA656167								input	tuberculosis: unclassified		Mycobacterium tuberculosis
SAMN30949668	SRR21689637	WGS	RIVM	SRX17687232	Illumina HiSeq 2500	PAIRED	RANDOM	GENOMIC	ILLUMINA	SRS15218620	SRP399356	['SRS15218620','bp0','SRX17687232','RIVM0984.bam','30949668','SAMN30949668','SRR21689637','PRJNA882748','SRP399356','RIVM0984','882748']	2018	2022-09-23T18:04:00.000Z			NLD	Europe		sputum	Homo sapiens	3	human																					1011	1011573703	285246981	PRJNA882748								input	tuberculosis: unclassified		Mycobacterium tuberculosis
SAMEA2535033	ERR552961	WGS	FZB	ERX512030	Illumina HiSeq 2500	PAIRED		GENOMIC	ILLUMINA	ERS458435	ERP010814	['10729-12_genoscreen_genoscreen_2013-10-31_101bp','ERS458435','287903','10729-12','PRJEB9680','ERP010814','ERR552961','ena-STUDY-FZB-22-06-2015-17:16:39:392-292','ERX512030','3794278','SAMEA2535033']		2015-06-25T07:22:00.000Z																														312	312884264	199515907	PRJEB9680			99.49	1554584	32	lineage4.1.2.1	Sensitive	['diff','input','Napier_2020','tbprofiler','tree']	tuberculosis: human-adapted	L4.1.2.1	Mycobacterium tuberculosis
SAMEA1876311	['ERR403360','ERR484739','ERR266554']	WGS		['ERX450571','ERX369721','ERX241050']	Illumina HiSeq 2000	PAIRED	RANDOM	GENOMIC	ILLUMINA	ERS202749		['SC_RUN_11020_1#36','Mycobacterium tuberculosis pilot-sc-2010-07-26','SC_RUN_12082_1#51','ERX369721','SC_EXP_11020_1#36','2087140','SC_RUN_9330_8#36','ERX450571','ERX241050','ERP000276','SC_EXP_9330_8#36','203976','ERR484739','ERR266554','PRJEB2221','S00013055-sc-2013-01-04T10:47:34Z-1534415','ERR403360','SC_EXP_12082_1#51','SAMEA1876311','ERS202749']																																959	960039000	529412595	PRJEB2221			99.35	3231803	74	lineage3	Sensitive	['tree','input','diff','tbprofiler']	tuberculosis: unclassified		Mycobacterium tuberculosis
SAMN02358676	SRR998856	WGS	ST.PETERSBURG STATE UNIVERSITY	SRX357049	Illumina MiSeq	PAIRED		GENOMIC	ILLUMINA	SRS485101	SRP029705	['SRP029705','SRX357049','SAMN02358676','218508','2358676','Dobzhanskycenter6','TB0006','PRJNA218508','DobyCenter6','SRS485101','SRR998856']		2013-09-20T05:04:00.000Z			RUS	Europe																										161	161821659	97347523	PRJNA218508			99.35	657999	26	lineage2.2.1	MDR-TB	['input','tree','tbprofiler','diff']	tuberculosis: unclassified		Mycobacterium tuberculosis
SAMEA7548212	ERR4814853	WGS	PUBLIC HEALTH ENGLAND	ERX4684695	Illumina HiSeq 2500	PAIRED	RANDOM	GENOMIC	ILLUMINA	ERS5304865	ERP124941	['PRJEB41201','run.17673','SAMEA7548212','ERR4814853','project.PHE-TB','ERS5304865','22467610','773303','experiment.17673','ERX4684695','sample.17673','ERP124941']		2021-11-10T12:59:00.000Z			GBR	Europe										S		S						S								318	318955728	150698686	PRJEB41201	Walker_2022		99.44	2859625	64	lineage4.1.2.1	Sensitive	['Walker_2022','tbprofiler','tree','diff','input','CRyPTIC_PHE']	tuberculosis: unclassified		Mycobacterium tuberculosis
SAMEA3374771	ERR1023331	WGS	THE WELLCOME TRUST SANGER INSTITUTE	ERX1102203	Illumina HiSeq 2000	PAIRED	RANDOM	GENOMIC	ILLUMINA	ERS716692	ERP004677	['ERR1023331','SAMEA3374771','ERS716692','PRJEB5280','ERX1102203','ERP004677','4106531','Mycobacterium_tuberculosis__HICF__sequencing-sc-2926','SC_RUN_16852_4#38','SC_EXP_16852_4#38','BTB_08_051-sc-2292069','247745']		2016-03-05T14:04:00.000Z			PER	South America																										594	594339750	96557598	PRJEB5280			99.43	1819982	51	lineage3	HR-TB	['input','diff','Napier_2020','standford','tree','tbprofiler']	tuberculosis: human-adapted	L3	Mycobacterium tuberculosis
SAMN40566568	SRR28409528	WGS	WADSWORTH CENTER	SRX24014090	Illumina MiSeq	PAIRED	RANDOM	GENOMIC	ILLUMINA	SRS20809220	SRP338930	['SRS20809220','SAMN40566568','PRJNA766641','IDR2000136927-01-03','SRP338930','40566568','SRR28409528','SRX24014090','IDR2000136927-01-03.R1.fastq.gz','766641']	2020	2024-03-21T15:50:00.000Z			USA	North America	New York state	sputum	Homo sapiens	3	human																					427	427207087	277217602	PRJNA766641			99.63	784416	33	lineage4.3.3	Sensitive	['diff','tree','input','tbprofiler']	tuberculosis: unclassified		Mycobacterium tuberculosis
SAMEA13119658	['ERR8958140','ERR8775758']	WGS		['ERX8503492','ERX8438473']	Illumina HiSeq 2000	SINGLE		GENOMIC	ILLUMINA	ERS10723624		['ena-RUN-TAB-24-02-2022-09:36:14:146-98688','30046168','ERX8503492','ERR8775758','ERR8958140','e85ebed1-8b4e-426c-a0a5-d56f438d6aa3','ena-EXPERIMENT-TAB-25-02-2022-14:25:21:428-150021','ena-RUN-TAB-25-02-2022-14:25:21:428-150022','863195','ERX8438473','PRJEB50999','ERS10723624','G00513','ERP135588','SAMEA13119658','ena-EXPERIMENT-TAB-24-02-2022-09:36:14:146-98687']					CHE	Europe			Homo sapiens	3	human																					2934	2935029702	2048178440	PRJEB50999									tuberculosis: unclassified		Mycobacterium tuberculosis
SAMN00103237	SRR022875	WGS	BI	SRX007721	Illumina Genome Analyzer II	SINGLE	RANDOM	GENOMIC	ILLUMINA	SRS004759	SRP001137	['Mycobacterium_tuberculosis_WGS_Comparative_multi_isolate','30CWMAAXX080813-2-S','SRS004759','SRP001137','52007','SAMN00103237','SRR022875','PRJNA52007','SRX007721','BI.080813_SL-XAJ_0001_FC30CWMAAXX.2','103237','BROAD:SEQUENCING_SAMPLE:15711.0']		2014-05-26T08:08:00.000Z																														666	666338613	546489237	PRJNA52007									tuberculosis: unclassified		Mycobacterium tuberculosis
SAMEA8718316	ERR8975065	WGS	CTB/NICD	ERX5543421	Illumina HiSeq 4000	PAIRED	RANDOM	GENOMIC	ILLUMINA	ERS6402762	ERP128647	['experiment.14211','run.14211.1','SAMEA8718316','ERX5543421','project.Wellcome_clinical_isolates_site10','sample.14211','26339287','ERS6402762','PRJEB44577','773351','ERR8975065','ERP128647']		2022-03-15T07:17:00.000Z			ZAF	Africa						S				S	S		S	S				S		S			S		S	437	437484300	187714466	PRJEB44577	CRyPTIC_reuse_table							['CRyPTIC_CTB-NICD','input','CRyPTIC_reuse_table']	tuberculosis: unclassified		Mycobacterium tuberculosis
SAMN05575108	SRR4033411	WGS	HARVARD MEDICAL SCHOOL	SRX2024743	Illumina HiSeq 2000	PAIRED	RANDOM	GENOMIC	ILLUMINA	SRS1619172	SRP082185	['SRS1619172','SRR4033411','PRJNA323744','SAMN05575108','P13-Lung2-B1','5575108','717-L2B1_1.fastq.gz','323744','SRX2024743','SRP082185']	2013-01	2016-08-15T23:38:00.000Z		29.6483 S 30.3318 E	ZAF	Africa	Kwazulu-Natal	lung	Homo sapiens	3	human																					307	307215400	202720540	PRJNA323744								['intrapatient_ZAF','input','denylist','Napier_2020']	tuberculosis: human-adapted	L4.4.1.1	Mycobacterium tuberculosis
SAMEA7156447	['ERR5863854','ERR5863853']	WGS		['ERX5509649','ERX5509648']	Illumina HiSeq 2500	PAIRED		GENOMIC	ILLUMINA	ERS4916910		['SAMEA7156447','PRJEB39561','674180','19060765','ena-STUDY-Swiss Tropical and Public Health Institute-27-07-2020-11:23:30:592-1894','ERS4916910','ERR5863853','ERX5509649','ena-EXPERIMENT-Swiss Tropical and Public Health Institute-03-05-2021-19:33:15:109-317','G26323','ERP123095','ena-RUN-Swiss Tropical and Public Health Institute-03-05-2021-19:33:15:109-318','SRS8942298','ERX5509648','ena-EXPERIMENT-Swiss Tropical and Public Health Institute-03-05-2021-19:33:15:109-318','ena-RUN-Swiss Tropical and Public Health Institute-03-05-2021-19:33:15:109-317','ERR5863854']					GEO	Asia																										948	948277000	394741865	PRJEB39561			99.36	3437641	94	lineage2.2.1	MDR-TB	['R-MDR_GEO','input','tree','diff','tbprofiler']	tuberculosis: unclassified		Mycobacterium tuberculosis
SAMEA7541532	ERR4808995	WGS	CTB/NICD	ERX4678535	Illumina HiSeq 4000	PAIRED	RANDOM	GENOMIC	ILLUMINA	ERS5297985	ERP124931	['PRJEB41191','ERR4808995','22462989','SAMEA7541532','ERP124931','ERS5297985','773296','sample.2893','project.Gates_clinical_isolates','ERX4678535','run.2893','experiment.2893']		2021-11-11T01:16:00.000Z			ZAF	Africa						S				S	S	R	S	S				R		S	S	S	S	S	R	398	398845500	187215696	PRJEB41191	['CRyPTIC_reuse_table','Walker_2022']							['Walker_2022','CRyPTIC_CTB-NICD','CRyPTIC_reuse_table','input']	tuberculosis: unclassified		Mycobacterium tuberculosis
SAMN09102124	SRR7069292	OTHER	MODMEDMICOXFORD	SRX4000071	Illumina MiSeq	PAIRED		OTHER	ILLUMINA	SRS3282233	SRP076676	['SRX4000071','SRP076676','9102124','SAMN09102124','MMMOSRA:3209e2cf-e9f6-4185-a027-03d2aa5b695a','SRR7069292','PRJNA302362','SRS3282233','302362','MMMOSAM:3209e2cf-e9f6-4185-a027-03d2aa5b695a']	2016	2018-04-26T14:20:00.000Z			GBR	Europe			Homo sapiens	3	human																					404	404879933	225060644	PRJNA302362									tuberculosis: unclassified		Mycobacterium tuberculosis
SAMN01831257	SRR648551	WGA	RESEARCH INSTITUTE OF PHYSICAL-CHEMICAL MEDICINE	SRX216917	454 GS FLX Titanium	SINGLE	RANDOM	GENOMIC	LS454	SRS385778	SRP017938	['SRX216917','SRP017938','1831257','PRJNA181180','SRS385778','MOS10','SAMN01831257','SRR648551','181180']	2012	2013-01-15T00:09:00.000Z			RUS	Europe	Moscow	sputum	Homo sapiens	3	human																					126	126919969	284864181	PRJNA181180									tuberculosis: unclassified		Mycobacterium tuberculosis
SAMEA1877158	ERR234205	WGS	CSISP	ERX208710	Illumina HiSeq 2000	PAIRED	RANDOM	GENOMIC	ILLUMINA	ERS218256	ERP001731	['ena-EXPERIMENT-CSISP-28-02-2013-15:18:14:170-109','ena-RUN-CSISP-28-02-2013-15:18:14:170-109','ERX208710','2116845','MTBC global diversity','PRJEB3223','ERP001731','L1_DY28','SAMEA1877158','ERS218256','ERR234205','204863']		2013-05-02T22:07:00.000Z																														1418	1418610672	942979287	PRJEB3223								['ref_set_CSISP','Brites_2018','Menardo_2018','Napier_2020','input']	tuberculosis: human-adapted	L1	Mycobacterium tuberculosis
SAMN31031057	SRR21733102	WGS	MDUPHL	SRX17729128	NextSeq 500	PAIRED	RANDOM	GENOMIC	ILLUMINA	SRS15258586	SRP399923	['31031057','SRX17729128','SRS15258586','857537','AUSMDU00030451_S24_R1_001.fastq.gz','PRJNA857537','AUSMDU00030451','SAMN31031057','SRP399923','SRR21733102']	2019	2022-09-28T00:55:00.000Z			AUS	Oceania	Victoria		Homo sapiens	3	human																					666	666856891	292204460	PRJNA857537			99.46	1680692	58	lineage1.2.1.2	Sensitive	['tree','input','tbprofiler','diff']	tuberculosis: unclassified		Mycobacterium tuberculosis
SAMEA5164455	ERR4025010	WGS	WELLCOME SANGER INSTITUTE	ERX4026398	HiSeq X Ten	PAIRED	RANDOM	GENOMIC	ILLUMINA	ERS2972177	ERP112727	['PRJEB30294','SC_EXP_28889_1#225','The_Genomics_of_Multidrug_Resistant_Tuberculosis_Transmission__NIHR_funded_-sc-5364','SC_RUN_28889_1#225','ERR4025010','ERX4026398','4bde7166-6414-11e8-bf99-3c4a9275d6c8','SAMEA5164455','14628329','ERS2972177','626130','ERP112727']		2020-04-19T14:56:00.000Z																														312	312925756	74546590	PRJEB30294			99.73	1610487	46	lineage4.3.4.2	Sensitive	['input','tree','diff','tbprofiler']	tuberculosis: unclassified		Mycobacterium tuberculosis
SAMEA7156676	['ERR5864291','ERR5864290']	WGS		['ERX5510086','ERX5510085']	Illumina HiSeq 2500	PAIRED		GENOMIC	ILLUMINA	ERS4917139		['ERP123095','SAMEA7156676','ena-RUN-Swiss Tropical and Public Health Institute-03-05-2021-19:33:15:125-755','ERR5864291','ena-STUDY-Swiss Tropical and Public Health Institute-27-07-2020-11:23:30:592-1894','19060365','ena-RUN-Swiss Tropical and Public Health Institute-03-05-2021-19:33:15:125-754','G03432','ERR5864290','PRJEB39561','ERS4917139','ena-EXPERIMENT-Swiss Tropical and Public Health Institute-03-05-2021-19:33:15:125-754','ERX5510086','ena-EXPERIMENT-Swiss Tropical and Public Health Institute-03-05-2021-19:33:15:125-755','674180','ERX5510085','SRS8942527']					GEO	Asia																										686	687005838	330243481	PRJEB39561			99.51	3338825	75	lineage2.2.1	MDR-TB	['diff','tree','input','tbprofiler','R-MDR_GEO']	tuberculosis: unclassified		Mycobacterium tuberculosis
SAMEA4473391	ERR1664637	WGS	LSHTM	ERX1734948	Illumina MiSeq	PAIRED	PCR	GENOMIC	ILLUMINA	ERS1372570	ERP017368	['ena-STUDY-LSHTM-29-09-2016-16:07:09:797-562','ena-RUN-LSHTM-29-09-2016-17:27:30:698-19','ERS1372570','5906769','ERP017368','ERX1734948','PRJEB15555','SAMEA4473391','ERR1664637','347924','ena-EXPERIMENT-LSHTM-29-09-2016-17:27:30:698-19','SRMTB19']		2016-10-14T13:37:00.000Z																														516	516816766	301502469	PRJEB15555								input	tuberculosis: unclassified		Mycobacterium tuberculosis
SAMN18700394	SRR14211457	WGS	SICHUAN UNIVERSITY	SRX10578192	Illumina HiSeq 2000	PAIRED	RANDOM	GENOMIC	ILLUMINA	SRS8682728	SRP314417	['SAMN18700394','18700394','SRX10578192','LGM0927-1-13_L2_1_clean.fq.gz','SRR14211457','SRS8682728','PRJNA721130','bp0','LD19C020','SRP314417','721130']	2019	2021-04-12T06:37:00.000Z		25.43 N 106.43 E	CHN	Asia	Guizhou	sputum	Homo sapiens	3	human																					1096	1096994171	364188080	PRJNA721130									tuberculosis: unclassified		Mycobacterium tuberculosis
SAMN39090637	SRR27332345	WGS	ADDIS ABABA UNIVERSITY	SRX23009153	Illumina NovaSeq 6000	PAIRED	PCR	GENOMIC	ILLUMINA	SRS19972771	SRP479767	['PRJNA1056148','PE-N708-S517-1','EN012','SRP479767','1056148','39090637','SRS19972771','SAMN39090637','EN012_PE-N708-S517-1_S8_R1_001.fastq.gz','SRR27332345','SRX23009153','bp0']	2018	2023-12-23T05:32:00.000Z		9.082500 N 36.552500 E	ETH	Africa	West Oromia, Nekemte	pulmonary	Homo sapiens	3	human																					735	735261710	262212363	PRJNA1056148			98.84	1722348	58	lineage4.2.2.2	Sensitive	['tbprofiler','diff','tree','input']	tuberculosis: unclassified		Mycobacterium tuberculosis
SAMN06209977	SRR5153708	WGS	BI	SRX2471825	Illumina HiSeq 2500	PAIRED	RANDOM	GENOMIC	ILLUMINA	SRS1903494	SRP075210	['SRX2471825','SRR5153708','SRP075210','318002','6209977','PRJNA318002','SAMN06209977','Mycobacterium tuberculosis complex 15-016117','BI_1361','SRS1903494']	2015	2017-01-07T06:52:00.000Z			AZE	Asia	Baku	sputum	Homo sapiens	3	human																					508	508318456	156269878	PRJNA318002			99.34	1680719	35	lineage4.3.3	Pre-XDR-TB	['tree','input','diff','tbprofiler']	tuberculosis: unclassified		Mycobacterium tuberculosis
SAMEA115750210	ERR13291060	WGS	UNIVERSITY OF OXFORD, NUFFIELD DEPARTMENT OF MEDIC	ERX12661546	Illumina NovaSeq 6000	PAIRED	RANDOM PCR	GENOMIC	ILLUMINA	ERS20266497	ERP161058	['1124794','41909168','ERX12661546','ERR13291060','PRJEB76547','webin-reads-74c6083bc924','74c6083bc924','b28b5ff0-515d-42d2-bc0f-19e45ec26bb9','ERS20266497','ERP161058','SAMEA115750210']	2020	2024-08-10T11:51:00.000Z			TWN	Asia																										806	806593680	255102291	PRJEB76547								CRyPTIC_2024	tuberculosis: unclassified		Mycobacterium tuberculosis
SAMEA12855078	ERR11246058	WGS	SWISS TROPICAL AND PUBLIC HEALTH INSTITUTE	ERX10654262	Illumina NovaSeq 6000	SINGLE	RANDOM	GENOMIC	ILLUMINA	ERS10461966	ERP135175	['ERX10654262','930268','ERR11246058','ERP135175','34308645','ERS10461966','G42988','PRJEB50582','8cc6b8bd-130a-4c76-a0b2-3197bafe5cc6','ena-RUN-TAB-17-04-2023-19:57:14:832-8214','ena-EXPERIMENT-TAB-17-04-2023-19:57:14:832-8213','SAMEA12855078']	2014	2023-07-27T11:30:00.000Z			GEO	Asia		sputum																								410	410117368	143101957	PRJEB50582									tuberculosis: unclassified		Mycobacterium tuberculosis
SAMN38210176	SRR26794397	WGS	HMS	SRX22491873	Illumina HiSeq 4000	SINGLE	cDNA	GENOMIC	ILLUMINA	SRS19504987	SRP471323	['SAMN38210176','SRS19504987','SRP471323','38210176','bp0','SRX22491873','1039243','SRR26794397','Peru6482_R1.fastq.gz','Peru6482','PRJNA1039243','6482']	2011	2023-11-11T22:53:00.000Z			PER	South America		sputum	Homo sapiens	3	human																					217	217688750	108272847	PRJNA1039243								standford	tuberculosis: unclassified		Mycobacterium tuberculosis
SAMEA114303728	ERR11893486	WGS	AGRIFOOD AND BIOSCIENCES INSTITUTE	ERX11277882	Illumina MiSeq	PAIRED	PCR	GENOMIC	ILLUMINA	ERS16292930	ERP150539	['SAMEA114303728','ERP150539','PRJEB65421','1009581','4c145ca5-9bec-4f13-b565-d365784e5168','ena-EXPERIMENT-TAB-25-08-2023-17:17:38:052-7229','ERR11893486','37159281','ERS16292930','ena-RUN-TAB-25-08-2023-17:17:38:052-7230','ERX11277882','BTB_GLA_936']	2016	2023-09-01T14:26:00.000Z			GBR	Europe			Bos taurus	3	domestic cattle																					274	274919376	151056720	PRJEB65421			99.46	1048264	56	La1.8.1	Other	['input','tbprofiler','diff','tree']	tuberculosis: animal-adapted	La1	Mycobacterium bovis
SAMN41471735	SRR29096491	WGS	FIND, THE FOUNDATION FOR INNOVATIVE NEW DIAGNOSTICS	SRX24620673	Illumina HiSeq 2000	PAIRED	RANDOM	GENOMIC	ILLUMINA	SRS21357826	SRP507535	['SRX24620673','SAMN41471735','41471735','1482344530427T-TT1351-COW5570A20_S16_R1_001.fastq.gz','924644_E231C8278592_TT1351-COW5570A20','924644_E231C8278592','1109295','SRR29096491','SRS21357826','PRJNA1109295','SRP507535']		2024-05-21T10:12:00.000Z			ZAF	Africa			Homo sapiens	3	human																					317	317721818	148657091	PRJNA1109295								WHO_mutations_2023	tuberculosis: unclassified		Mycobacterium tuberculosis
SAMEA104153410	ERR2027269	Targeted-Capture	UNIVERSITY COLLEGE LONDON	ERX2086421	Illumina MiSeq	PAIRED	other	GENOMIC	ILLUMINA	ERS1812428	ERP023961	['ena-EXPERIMENT-UNIVERSITY COLLEGE LONDON-06-07-2017-12:09:11:647-68','ERR2027269','ena-RUN-UNIVERSITY COLLEGE LONDON-06-07-2017-12:09:11:647-68','ERX2086421','SAMEA104153410','7614132','ERS1812428','PRJEB21685','402028','Mtb_2278','ena-STUDY-UNIVERSITY COLLEGE LONDON-06-07-2017-12:09:14:013-441','ERP023961']	2016	2022-07-15T05:51:00.000Z			GBR	Europe		sputum	Homo sapiens	3	human																					1770	1770981473	806224599	PRJEB21685									tuberculosis: unclassified		Mycobacterium tuberculosis
SAMEA2534366	['ERR552034','ERR552035']	WGS		['ERX511104','ERX511103']	Illumina HiSeq 2500	PAIRED		GENOMIC	ILLUMINA	ERS457768		['ERP005779','6022-01_lib1251_hpi_2014-01-14_150bp','6022-01_lib1251_hpi_2013-11-14_150bp','ERR552035','5242951','ERX511104','ERR552034','ERX511103','ERS457768','PRJEB6273','6022-01','SAMEA2534366','ena-STUDY-FZB-08-05-2014-02:23:48:240-40','325612']																																493	493482000	260990052	PRJEB6273			99.56	2816974	96	lineage2.2.1	MDR-TB	['input','diff','tbprofiler','tree']	MTBC		Mycobacterium tuberculosis complex sp.
SAMN09090398	SRR7131052	WGS	SAN RAFFAELE	SRX4052209	Illumina MiniSeq	PAIRED	RANDOM	GENOMIC	ILLUMINA	SRS3269243	SRP135980	['MGIT102_301216_MGIT_301216_R2.fastq.gz','SRR7131052','PRJNA438921','bp0','SRX4052209','MGIT102','9090398','SRP135980','438921','SRS3269243','SAMN09090398','MGIT102_WGS']		2018-05-08T09:33:00.000Z			ITA	Europe			Homo sapiens	3	human																					303	303575575	117489952	PRJNA438921			99.96	1874332	64	lineage4.1.2.1	Other	['tree','diff','input','tbprofiler']	tuberculosis: unclassified		Mycobacterium tuberculosis
SAMN08612961	SRR6785547	WGS	SAN RAFFAELE	SRX3744985	NextSeq 500	PAIRED	RANDOM	GENOMIC	ILLUMINA	SRS3001392	SRP128089	['SRS3001392','7530-13','SRR6785547','SRP128089','8612961','SAMN08612961','7530-13_lib3469_nextseq_n0005_151bp.gatk.bam','7530-13_WGS','SRX3744985','428596','bp0','PRJNA428596']		2018-02-27T06:17:00.000Z							Homo sapiens	3	human																					396	396669965	297547398	PRJNA428596								input	tuberculosis: unclassified		Mycobacterium tuberculosis
SAMEA7526554	ERR4798001	WGS	FOUNDATION FOR MEDICAL RESEARCH INDIA	ERX4667419	NextSeq 500	PAIRED	RANDOM	GENOMIC	ILLUMINA	ERS5283027	ERP124850	['project.Mumbai','ERS5283027','ERP124850','experiment.12993','ERX4667419','run.12993','773292','SAMEA7526554','PRJEB41116','sample.12993','22460117','ERR4798001']		2021-11-09T23:04:00.000Z			IND	Asia	Mumbai					S	S				S		S	S							S		S	S		538	538705800	226370013	PRJEB41116	Walker_2022		99.51	1718540	56	lineage4.1.2.1	Sensitive	['Walker_2022','tbprofiler','diff','tree','input','CRyPTIC_IND']	tuberculosis: unclassified		Mycobacterium tuberculosis
SAMN14447202	SRR11418335	WGS	USDA-NVSL-DBPL	SRX7996809	Illumina MiSeq	PAIRED	RANDOM	GENOMIC	ILLUMINA	SRS6376180	SRP105419	['SRS6376180','SAMN14447202','SRP105419','14447202','bp0','PRJNA384785','17-010561-53','17-010561-53_R1.fastq.gz','SRR11418335','384785','SRX7996809']	2010	2020-03-25T12:02:00.000Z			ESP	Europe	Northeastern Spain	As reported: Bacterial Isolate	Bos taurus	2	domestic cattle																					416	416366690	302952660	PRJNA384785			99.46	496398	24	La1.8.1	Other	['bovis_ESP','tbprofiler','tree','input','diff']	tuberculosis: animal-adapted	La1	Mycobacterium bovis
SAMEA112800823	ERR11050822	WGS	FZB	ERX10497613	NextSeq 500	PAIRED		GENOMIC	ILLUMINA	ERS14808369	ERP010814	['21005000','ERS14808369','287903','ena-EXPERIMENT-TAB-21-03-2023-10:58:00:100-107903','SAMEA112800823','ERP010814','33852879','ena-RUN-TAB-21-03-2023-10:58:00:100-107904','ERX10497613','PRJEB9680','ERR11050822','ena-STUDY-FZB-22-06-2015-17:16:39:392-292']		2023-07-20T23:22:00.000Z																														713	713299936	332136209	PRJEB9680			99.21	1541044	51	lineage1.1.2	Sensitive	['input','tree','tbprofiler','diff']	tuberculosis: unclassified		Mycobacterium tuberculosis
SAMN19657806	SRR14782707	WGS	SIMON FRASER UNIVERSITY	SRX11115752	NextSeq 500	PAIRED	RANDOM	GENOMIC	ILLUMINA	SRS9179738	SRP323639	['TB-111-23190-18F_S230_R1_001.fastq.gz','SAMN19657806','SRR14782707','bp0','19657806','PRJNA736718','SRS9179738','SRP323639','SRX11115752','TB-111-23190-18F_S230','736718']	2018	2021-06-12T00:04:00.000Z		47.03278 N 28.89972 E	MDA	Europe			Homo sapiens	3	human																					1203	1203260110	498168319	PRJNA736718								input	tuberculosis: unclassified		Mycobacterium tuberculosis
SAMEA5164248	ERR4024691	WGS	WELLCOME SANGER INSTITUTE	ERX4026079	HiSeq X Ten	PAIRED	RANDOM	GENOMIC	ILLUMINA	ERS2971970	ERP112727	['SC_RUN_28832_4#178','14628122','SAMEA5164248','ERX4026079','SC_EXP_28832_4#178','PRJEB30294','3bae4a28-6414-11e8-bf99-3c4a9275d6c8','The_Genomics_of_Multidrug_Resistant_Tuberculosis_Transmission__NIHR_funded_-sc-5364','ERS2971970','ERR4024691','ERP112727','626130']		2020-04-19T12:53:00.000Z																														331	331294604	76819645	PRJEB30294			99.55	1696315	53	lineage4.1.2	Sensitive	['tbprofiler','tree','diff','input']	tuberculosis: unclassified		Mycobacterium tuberculosis
SAMEA112804698	ERR11080866	WGS	FZB	ERX10528235	NextSeq 500	PAIRED		GENOMIC	ILLUMINA	ERS14812244	ERP010814	['ena-STUDY-FZB-22-06-2015-17:16:39:392-292','33892795','3030-98','ERP010814','ERR11080866','SAMEA112804698','PRJEB9680','ERS14812244','ena-EXPERIMENT-TAB-22-03-2023-09:21:25:262-111830','ena-RUN-TAB-22-03-2023-09:21:25:263-111831','ERX10528235','287903']		2023-07-22T01:18:00.000Z																														745	745093444	333216573	PRJEB9680			99.61	1660794	56	lineage4.3.4.1	Sensitive	['tree','diff','input','tbprofiler']	tuberculosis: unclassified		Mycobacterium tuberculosis
SAMN20525105	SRR15368702	WGS	SCHOOL OF PUBLIC HEALTH, FUDAN UNIVERSITY	SRX11671512	Illumina HiSeq 2000	PAIRED	PCR	GENOMIC	ILLUMINA	SRS9703623	SRP330727	['bp0','SRS9703623','A24_R1.fastq.gz','20525105','SRR15368702','SRX11671512','PRJNA751240','A24','SAMN20525105','751240','2013-Middle-013','SRP330727']	2013	2021-08-08T11:15:00.000Z		30.36 N 120.12 E	CHN	Asia	Zheijiang	sputum	Homo sapiens	3	human																					6185	6185292000	2676217035	PRJNA751240			80.32	1214843	41	lineage2.2.1	Sensitive	['tbprofiler','input','timelapse_Zhejiang_CHN','tree','diff']	tuberculosis: unclassified		Mycobacterium tuberculosis
SAMN02350452	['SRR1140905','SRR1019126']	WGS		['SRX368641','SRX447306']	Illumina HiSeq 2000	PAIRED	RANDOM	GENOMIC	ILLUMINA	SRS494364		['C2UF3ACXX131015.2.tagged_630.bam','SAMN02350452','2350452','007-04-0031','SRX368641','PRJNA183624','SRR1019126','SRR1140905','H780JADXX140107.2.Illumina_P5-Jofel_P7-Focok.bam','218269','PRJNA218269','2386210.WR38085.Pond-310559.H780JADXX140107.P','SRP032179','SRS494364','SRX447306','2386210.WR38087.Solexa-189338.C2UF3ACXX131015.P']					ZAF	Africa																										2356	2356813790	1255988590	PRJNA218269			99.38	2257707	51	lineage2.2.1	HR-TB	['tbprofiler','tree','Napier_2020','input','diff']	tuberculosis: human-adapted	L2.2.1	Mycobacterium tuberculosis
SAMEA115475442	ERR12861925	WGS	FZB	ERX12234736	NextSeq 2000	PAIRED		GENOMIC	ILLUMINA	ERS18730775	ERP155761	['PRJEB70863','ERX12234736','58e09715-988e-44b5-93dc-ec559775a03f','42729084','ena-EXPERIMENT-TAB-09-04-2024-07:38:17:670-278034','ena-RUN-TAB-09-04-2024-07:38:17:671-278035','ERS18730775','SAMEA115475442','ERP155761','ERR12861925','1099072','22008555']	2017	2024-08-03T20:39:00.000Z			DEU	Europe																										640	640454192	218519568	PRJEB70863									NTM: avium complex		Mycobacterium intracellulare subsp. chimaera
SAMN41597968	SRR29231346	WGS	FIND, THE FOUNDATION FOR INNOVATIVE NEW DIAGNOSTICS	SRX24750202	Illumina HiSeq 2000	PAIRED	RANDOM	GENOMIC	ILLUMINA	SRS21470789	SRP507535	['SRS21470789','B9141A_19569ED67EB6','PRJNA1109295','TB-IS-1043-TBDM101776-56_S59_R1_001.fastq.gz','SRX24750202','41597968','SRR29231346','B9141A_19569ED67EB6_TBDM101776','SAMN41597968','1109295','SRP507535']		2024-05-30T06:19:00.000Z			IND	Asia			Homo sapiens	3	human																					747	747993902	299025994	PRJNA1109295								WHO_mutations_2023	tuberculosis: unclassified		Mycobacterium tuberculosis
SAMEA1118759	ERR2513578	WGS	PHE	ERX2532788	Illumina MiSeq	PAIRED	RANDOM	GENOMIC	ILLUMINA	ERS2398168	ERP107961	['10122705','ERP107961','ERX2532788','PRJEB25991','sample.5392','493034','run.5392','project.First_10k_genomes_study_set_4','ERS2398168','ERR2513578','experiment.5392','SAMEA1118759']		2021-10-23T16:06:00.000Z			GBR	Europe	England									S		S					S	S								248	248240766	160245056	PRJEB25991	Walker_2022		99.64	1167551	39	lineage4.8	Sensitive	['Napier_2020','tbprofiler','Walker_2022','CRyPTIC_PHE','input','tree','diff']	tuberculosis: human-adapted	L4.8	Mycobacterium tuberculosis
SAMN12825640	SRR10305713	WGS	CHINESE CENTER FOR DISEASE CONTROL AND PREVENTION	SRX7017168	Illumina HiSeq 2500	PAIRED	RANDOM	GENOMIC	ILLUMINA	SRS5538385	SRP226155	['SAMN12825640','573798','62_1.fq.gz','SRX7017168','62','SRP226155','12825640','CN2105','SRR10305713','bp0','SRS5538385','PRJNA573798']	2007	2019-10-18T05:22:00.000Z		30.64 N 113.12 E	CHN	Asia	Hubei	sputum	Homo sapiens	3	human																					1029	1029700585	529865712	PRJNA573798			98.81	1760005	50	lineage2.2.1	Sensitive	['tree','input','tbprofiler','diff']	tuberculosis: unclassified		Mycobacterium tuberculosis
SAMEA8741961	ERR8699154	WGS	UNIVERSITY OF CAPE TOWN	ERX8356621	Illumina HiSeq 4000	PAIRED	RANDOM	GENOMIC	ILLUMINA	ERS6421543	ERP135632	['ERR8699154','26335100','ERX8356621','PRJEB51043','SAMEA8741961','811913','ERS6421543','experiment.17065','project.Wellcome_clinical_isolates_site20','sample.17065','run.17065.1','ERP135632']		2022-03-15T06:29:00.000Z			ZAF	Africa						S				S	S	S	S	S				S		S	S	S	S	S	S	598	598411200	265175977	PRJEB51043	CRyPTIC_reuse_table		99.82	1749666	60	lineage4.3.2.1	Sensitive	['CRyPTIC_UofCapeTown','tree','input','tbprofiler','CRyPTIC_reuse_table','diff']	tuberculosis: unclassified		Mycobacterium tuberculosis
SAMEA115506526	ERR12950740	AMPLICON	SECTION OF VETERINARY BACTERIOLOGY, INSTITUTE FOR	ERX12322973	MinION	SINGLE	PCR	GENOMIC	OXFORD_NANOPORE	ERS19105557	ERP159825	['NB18137','ERP159825','ena-EXPERIMENT-TAB-24-04-2024-09:07:01:868-55772','1104923','SAMEA115506526','42675104','PRJEB75236','b0dc9d8b-a8aa-4c88-a04b-4433b0428658','ERX12322973','ERR12950740','ERS19105557','ena-RUN-TAB-24-04-2024-09:07:01:868-55773']	2018-07				ZAF	Africa			Syncerus caffer	3	African buffalo																					0	0	0	PRJEB75236									tuberculosis: animal-adapted	La1	Mycobacterium bovis
SAMN05576941	SRR4033947	WGS	HARVARD MEDICAL SCHOOL	SRX2025270	Illumina HiSeq 2000	PAIRED	RANDOM	GENOMIC	ILLUMINA	SRS1619699	SRP082185	['SRX2025270','SRP082185','P35-Lung3-C4','323744','5576941','SRR4033947','SAMN05576941','PRJNA323744','780-L3C4_2.fastq.gz','SRS1619699']	2013-10	2016-08-16T01:07:00.000Z		29.6483 S 30.3318 E	ZAF	Africa	Kwazulu-Natal	lung	Homo sapiens	3	human																					453	453721290	298864927	PRJNA323744								['Napier_2020','input','denylist','intrapatient_ZAF']	tuberculosis: human-adapted	L4.3.2.1	Mycobacterium tuberculosis
SAMEA5562017	ERR3275789	WGS	RIVM - NATIONAL INSTITUTE FOR PUBLIC HEALTH AND TH	ERX3302662	Illumina HiSeq 2500	SINGLE	RANDOM	GENOMIC	ILLUMINA	ERS3364049	ERP114661	['ena-STUDY-RIVM - National Institute for Public Health and the Environment-04-04-2019-10:46:49:835-53','PRJEB32037','ena-EXPERIMENT-RIVM - National Institute for Public Health and the Environment-10-04-2019-10:49:30:014-634','17-0187','532369','11396829','ERR3275789','ERS3364049','ERP114661','ena-RUN-RIVM - National Institute for Public Health and the Environment-10-04-2019-10:49:30:014-634','ERX3302662','SAMEA5562017']		2019-06-11T06:09:00.000Z			NLD	Europe																										759	759587423	227319633	PRJEB32037								Napier_2020	tuberculosis: human-adapted	L4.1.2.1	Mycobacterium tuberculosis
SAMEA8718743	ERR8975616	WGS	CTB/NICD	ERX5543847	Illumina HiSeq 4000	PAIRED	RANDOM	GENOMIC	ILLUMINA	ERS6403188	ERP128647	['sample.15446','26339712','ERS6403188','run.15446.1','SAMEA8718743','773351','project.Wellcome_clinical_isolates_site10','ERR8975616','PRJEB44577','ERX5543847','experiment.15446','ERP128647']		2022-03-15T07:32:00.000Z			ZAF	Africa																										451	451336500	195678238	PRJEB44577			99.55	1763934	61	lineage4.1.1.3	HR-TB	['diff','CRyPTIC_CTB-NICD','tbprofiler','tree','input']	tuberculosis: unclassified		Mycobacterium tuberculosis
SAMN20513076	SRR15316401	WGS	SCHOOL OF PUBLIC HEALTH, FUDAN UNIVERSITY	SRX11621195	Illumina HiSeq 2000	PAIRED	PCR	GENOMIC	ILLUMINA	SRS9656457	SRP330727	['20513076','SAMN20513076','bp0','SRS9656457','PRJNA751240','I46_R1.fastq.gz','SRR15316401','I46','2008-North-065','751240','SRX11621195','SRP330727']	2008	2021-08-01T01:27:00.000Z		30.32 N 120.64 E	CHN	Asia	Zheijiang	sputum	Homo sapiens	3	human																					950	950201100	459117000	PRJNA751240			99.55	1598094	55	lineage2.2.1	HR-TB	['input','timelapse_Zhejiang_CHN','tree','diff','tbprofiler']	tuberculosis: unclassified		Mycobacterium tuberculosis
SAMN15701197	SRR12366947	WGS	DIVISION OF GENOMIC MEDICINE AND INNOVATION SUPPORT	SRX8866362	NextSeq 500	SINGLE	RANDOM PCR	GENOMIC	ILLUMINA	SRS7127332	SRP275544	['SRR12366947','bp0','SAMN15701197','15701197','SRP275544','PRJNA650263','MTBDR180240_S87_good_1.fastq.gz','SRS7127332','MTBDR180240','SRX8866362','650263']	2019	2020-08-03T04:30:00.000Z		15.87 N 100.99 E	THA	Asia		sputum	Homo sapiens	3	human																					72	72861847	38127505	PRJNA650263									tuberculosis: unclassified		Mycobacterium tuberculosis
SAMN34382794	SRR24326203	WGS	AGRICULTURE AND AGRI-FOOD CANADA	SRX20120678	Illumina NovaSeq 6000	PAIRED	RANDOM	GENOMIC	ILLUMINA	SRS17449720	SRP418573	['SRR24326203','AAFC_MAP_#131','PRJNA925907','AAFC_MAP_#131_2019-05-30_06','34382794','SRS17449720','SRX20120678','SRP418573','925907','NS.1755.002.IDT_i7_104---IDT_i5_104.131_R1.fastq.gz','SAMN34382794']	2020	2023-04-27T16:25:00.000Z			CAN	North America	Ontario	feces	Bos taurus	2	domestic cattle																					538	538883968	178227413	PRJNA925907									NTM: avium complex		Mycobacterium avium subsp. paratuberculosis
SAMN18118313	SRR13837953	WGS	UNIVERISTY OF ANTWERP	SRX10216164	Illumina HiSeq 2500	PAIRED		GENOMIC	ILLUMINA	SRS8360916	SRP308980	['SRP308980','706121','SRX10216164','ID1553314594','18118313','SAMN18118313','COV50-FASTA21-MCOV50-CONTHsap-CPER2-SEED1553314594','SRR13837953','STUDYCOV50-FASTA21-MCOV50-CONTHsap-CPER2-SEED1553314594.R1.fastq.gz','PRJNA706121','SRS8360916','bp0']	2021	2021-03-03T03:58:00.000Z						simulated/in silico																								225	225076500	118786462	PRJNA706121								['denylist','laboratory_synthetic','input']	tuberculosis: human-adapted	L4	Mycobacterium tuberculosis	H37Rv
SAMN08629433	SRR6797861	WGS	SAN RAFFAELE	SRX3756432	Illumina HiSeq 2500	PAIRED	RANDOM	GENOMIC	ILLUMINA	SRS3012126	SRP128089	['SRR6797861','SRX3756432','bp0','428596','PRJNA428596','SRS3012126','140174_210916_BGD_210916.gatk.bam','SAMN08629433','SRP128089','140174','140174_WGS','8629433']		2018-03-02T06:43:00.000Z							Homo sapiens	3	human																					59	59124794	26116193	PRJNA428596								input	tuberculosis: unclassified		Mycobacterium tuberculosis
SAMEA3558231	['ERR1034698','ERR1213946']	WGS		['ERX1113496','ERX1286159']	Illumina MiSeq	PAIRED		GENOMIC	ILLUMINA	ERS865380		['ERP011639','ena-STUDY-LSHTM-18-08-2015-18:02:02:463-104','PRJEB11653','ena-RUN-LSHTM-18-01-2016-18:53:21:076-123','ERR1034698','ERP013054','PRJEB10385','ERS865380','mtb123','ERX1286159','ERR1213946','ERX1113496','297845','ena-EXPERIMENT-LSHTM-25-09-2015-14:04:49:425-123','SAMEA3558231','ena-RUN-LSHTM-25-09-2015-14:04:49:425-123','ena-EXPERIMENT-LSHTM-18-01-2016-18:53:21:075-123','ena-STUDY-LSHTM-04-11-2015-14:45:34:612-88','307681','4154527']						Asia										S		S						S	S							2602	2602877614	1723855138	['PRJEB11653','PRJEB10385']	Coll_2018		99.26	3110676	67	lineage3;lineage2.2.1	Other	['diff','input','TDR_strain_bank_1','Shuaib_2022','tbprofiler','Coll_2018','Napier_2020']	tuberculosis: human-adapted	L2.2.1	Mycobacterium tuberculosis
SAMN19688433	SRR14802146	WGS	SIMON FRASER UNIVERSITY	SRX11134965	NextSeq 500	PAIRED	RANDOM	GENOMIC	ILLUMINA	SRS9198354	SRP323639	['SRR14802146','PRJNA736718','SRP323639','TB-444-3464-18_S20_1.fastq.gz','19688433','bp0','SRX11134965','SRS9198354','736718','TB-444-3464-18_S20','SAMN19688433']	2018	2021-06-13T22:52:00.000Z		47.03278 N 28.89972 E	MDA	Europe			Homo sapiens	3	human																					973	973189564	419280968	PRJNA736718			99.49	1332802	45	lineage2.2.1	HR-TB	['diff','tree','input','tbprofiler']	tuberculosis: unclassified		Mycobacterium tuberculosis
SAMEA115744191	ERR13273085	WGS	UNIVERSITY OF OXFORD, NUFFIELD DEPARTMENT OF MEDIC	ERX12643511	NextSeq 500	PAIRED	RANDOM PCR	GENOMIC	ILLUMINA	ERS20254075	ERP161058	['b28b5ff0-515d-42d2-bc0f-19e45ec26bb9','ERP161058','aa13533ea43f','ERS20254075','1124794','41870197','PRJEB76547','ERR13273085','webin-reads-aa13533ea43f','ERX12643511','SAMEA115744191']	2020	2024-08-19T06:33:00.000Z			DEU	Europe																										317	317253996	138294595	PRJEB76547								CRyPTIC_2024	tuberculosis: unclassified		Mycobacterium tuberculosis
SAMN40655154	SRR28498418	WGS	NIAID TB PORTALS PROGRAM	SRX24100572	NextSeq 2000	PAIRED	RANDOM	GENOMIC	ILLUMINA	SRS20888980	SRP498669	['TBPO-5392_lib57671_nextseq_ny0096_151bp.filtered_2_bwa.1.fastq.gz','40655154','SRX24100572','PRJNA1074788','SRR28498418','SRP498669','17756','SRS20888980','1074788','SAMN40655154']	2020	2024-03-29T15:53:00.000Z		47.4116 N 28.3699 E	MDA	Europe		sputum	Homo sapiens	3	human																					411	411550093	146112951	PRJNA1074788			99.41	1632024	54	lineage4.2.1	MDR-TB	['input','diff','tree','tbprofiler']	tuberculosis: unclassified		Mycobacterium tuberculosis
SAMN14343987	SRR11564590	AMPLICON	RUTGERS UNIVERSITY NEWARK	SRX8133609	Illumina MiSeq	PAIRED	PCR	GENOMIC	ILLUMINA	SRS6497048	SRP256991	['PRJNA608715','SRS6497048','SRR11564590','SRP256991','608715','14343987','2492-DA-0783_S113_L001_R1_001.fastq','SRX8133609','2492-DA-0783','SAMN14343987']		2020-04-17T19:28:00.000Z			GHA	Africa		sputum	Homo sapiens	3	human																					25	25184384	10965646	PRJNA608715									tuberculosis: unclassified		Mycobacterium tuberculosis
SAMN31023333	SRR21714042	WGS	WADSWORTH CENTER	SRX17711407	Illumina MiSeq	PAIRED	RANDOM	GENOMIC	ILLUMINA	SRS15241915	SRP338930	['31023333','SRR21714042','SRX17711407','766641','SRP338930','SRS15241915','SAMN31023333','IDR2000013720','PRJNA766641','IDR2000013720-01-01_S15_L001_R1_001.fastq.gz']	2020	2022-09-26T16:35:00.000Z			USA	North America	New York state		Homo sapiens	3	human																					499	499161589	235337316	PRJNA766641			99.52	1817239	89	lineage2.2.2	Sensitive	['tbprofiler','tree','diff','input']	tuberculosis: unclassified		Mycobacterium tuberculosis
SAMN12785870	SRR12001309	WGS	JAZAN UNIVERSITY	SRX8534547	Illumina NovaSeq 6000	PAIRED	RANDOM	GENOMIC	ILLUMINA	SRS6829720	SRP267015	['HN00107288','SRS6829720','AY1MRC_1.fastq.gz','SRP267015','SAMN12785870','587526','12785870','SRX8534547','SRR12001309','PRJNA587526','AY1MRC']	2016	2020-06-12T04:22:00.000Z		17 N 43 E	SAU	Asia		sputum	Homo sapiens	3	human																					3439	3439460786	1044356365	PRJNA587526			99.3	1944659	67	lineage1.1.2	Sensitive	['input','tbprofiler','tree','diff']	MTBC		Mycobacterium tuberculosis complex sp.
SAMEA5164983	ERR4022365	WGS	WELLCOME SANGER INSTITUTE	ERX4023753	HiSeq X Ten	PAIRED	RANDOM	GENOMIC	ILLUMINA	ERS2972704	ERP024108	['ERR4022365','14628506','ERX4023753','512657','cc5167dc-db6e-11e8-a41f-3c4a9275d6c8','Mycobacteria_in_non_CF_bronchiectasis_patients-sc-4853','ERS2972704','SC_RUN_28632_6#185','SAMEA5164983','ERP024108','PRJEB21813','SC_EXP_28632_6#185']		2020-04-18T23:55:00.000Z																														446	446417910	191038611	PRJEB21813									NTM: avium complex		Mycobacterium avium
SAMN26578379	SRR18311312	WGS	CHINACDC	SRX14448499	Illumina HiSeq 2500	SINGLE	RANDOM	GENOMIC	ILLUMINA	SRS12255071	SRP333090	['bp0','22A171.fastq.gz','26578379','PRJNA755247','SAMN26578379','755247','22A171','SRX14448499','SRS12255071','SRP333090','SRR18311312']	2020	2022-03-12T10:23:00.000Z		34.32 N 112.16 E	CHN	Asia	Chongqing	sputum	Homo sapiens	3	human																					729	729051000	267446741	PRJNA755247									tuberculosis: unclassified		Mycobacterium tuberculosis
SAMD00263787	DRR261177	WGS	RIT_JATA	DRX250880	Illumina MiSeq	PAIRED	RANDOM	GENOMIC	ILLUMINA	DRS357141	DRP011011	['SAMD00263787','PRJDB10923','DRS357141','DRX250880','DRR261177','39331969','1063556','DRP011011']		2024-01-10T14:09:00.000Z			VNM	Asia	Da Nang																									528	528780530	339341147	PRJDB10923			99.43	1190162	81	lineage1.1.1.1	Sensitive	['diff','tbprofiler','tree','input']	tuberculosis: unclassified		Mycobacterium tuberculosis
SAMN00254048	SRR158096	WGS	BI	SRX005187	Illumina HiSeq 2000	PAIRED	RANDOM	GENOMIC	ILLUMINA	SRS183317	SRP001124	['38649','PRJNA67953','10862.WR24056.Pond-46582.B00E3ABXX110127.tagged_908.P','SAMN00254048','SRS183317','254048','PRJNA67953.Mycobacterium tuberculosis HTS1090','SRR158096','SRP001124','PRJNA38649','BI.PE.110127_SL-HAL_0182_BFCB00E3ABXX.1.tagged_908.srf','SRX005187','Bacterial_Persistence_Gene_Identification']		2014-05-30T09:26:00.000Z																														1720	1720052160	1038555664	PRJNA38649								input	tuberculosis: unclassified		Mycobacterium tuberculosis
SAMN09905667	SRR7746672	WGS	ECOLE POLYTECHNIQUE FEDERALE DE LAUSANNE	SRX4602913	Illumina HiSeq 2500	SINGLE	RANDOM	GENOMIC	ILLUMINA	SRS3708503	SRP158673	['CS_espE','SAMN09905667','CS_espE_N-reads.fastq.gz','SRS3708503','SRP158673','SRR7746672','487536','PRJNA487536','bp0','9905667','SRX4602913']	2016	2018-08-23T09:25:00.000Z		46.5199906 N 6.5622405 E	CHE	Europe	Lausanne		Homo sapiens	3	human																					637	637157288	203865797	PRJNA487536									tuberculosis: human-adapted	L4	Mycobacterium tuberculosis	H37Rv
SAMN17020040	SRR13232640	WGS	NIH / NIAID	SRX9664697	Illumina MiSeq	PAIRED	RANDOM	GENOMIC	ILLUMINA	SRS7863191	SRP297425	['SRP297425','bp0','SRR13232640','SRX9664697','17020040','SAMN17020040','9452','PRJNA683067','SRS7863191','TBPO-538_lib29921_nextseq_n0257_151bp_R1.fastq.gz','683067']	2019-06	2020-12-09T14:20:00.000Z		43.2220 N 76.8512 E	KAZ	Asia	Almaty		Homo sapiens	3	human																					498	498095629	221495547	PRJNA683067			99.4	1472659	49	lineage2.2.1	HR-TB	['tbprofiler','input','diff','tree']	tuberculosis: unclassified		Mycobacterium tuberculosis
SAMEA14460315	ERR9786497	WGS	INSTITUTE OF TROPICAL MEDICINE	ERX9333773	Illumina HiSeq 2500	PAIRED	RANDOM	GENOMIC	ILLUMINA	ERS12087262	ERP137916	['SAMEA14460315','0efe4541-10cd-4d79-a29f-96d29eadb5f3','ECF-13-J179','28830131','ena-EXPERIMENT-TAB-27-05-2022-13:53:26:381-11654','844815','PRJEB53138','ERX9333773','ERS12087262','ERR9786497','ena-RUN-TAB-27-05-2022-13:53:26:382-11655','ERP137916']	2013	2022-06-25T18:14:00.000Z			GMB	Africa		sputum	Homo sapiens	3	human																					204	204989276	128654871	PRJEB53138			99.67	857544	43	lineage4.8;lineage4.1.2.1	Sensitive	['input','WGS_2011-2014_GMB','diff','tbprofiler']	tuberculosis: unclassified		Mycobacterium tuberculosis
SAMEA4823100	ERR3566248	WGS	WELLCOME SANGER INSTITUTE	ERX3564647	HiSeq X Ten	PAIRED	RANDOM	GENOMIC	ILLUMINA	ERS2642987	ERP024108	['cb579164-5db3-11e8-bf7f-3c4a9275d6c8','Mycobacteria_in_non_CF_bronchiectasis_patients-sc-4853','SAMEA4823100','SC_RUN_26975_2#270','ERR3566248','SC_EXP_26975_2#270','ERX3564647','ERS2642987','12901418','ERP024108','PRJEB21813','512657']		2019-10-05T09:28:00.000Z																														251	251240746	113992824	PRJEB21813									NTM: avium complex		Mycobacterium avium
SAMEA5974892	ERR3559145	WGS	FUDAN UNIVERSITY	ERX3558896	Illumina HiSeq 2500	PAIRED	RANDOM PCR	GENOMIC	ILLUMINA	ERS3777730	ERP117507	['PRJEB34582','ena-STUDY-FUDAN UNIVERSITY-25-09-2019-16:05:44:667-292','ERS3777730','ERR3559145','SC0073','ERX3558896','ena-RUN-FUDAN UNIVERSITY-25-09-2019-16:05:21:790-73','ena-EXPERIMENT-FUDAN UNIVERSITY-25-09-2019-16:05:21:790-73','ERP117507','15230671','639250','SAMEA5974892']	2018	2020-06-13T18:22:00.000Z			CHN	Asia		sputum	Homo sapiens	3	human																					909	909571200	378768651	PRJEB34582			99.42	1772623	59	lineage2.2.1	Sensitive	['tbprofiler','Menardo_2021','input','diff','tree']	tuberculosis: human-adapted	L2	Mycobacterium tuberculosis
SAMEA1929791	ERR387028	WGS	SC	ERX359258	Illumina HiSeq 2000	PAIRED	RANDOM	GENOMIC	ILLUMINA	ERS329984	ERP000276	['SC_RUN_10900_3#60','203976','ERP000276','2461510','SC_EXP_10900_3#60','ERX359258','Mycobacterium tuberculosis pilot-sc-2010-07-26','SAMEA1929791','ERR387028','ERS329984','PRJEB2221','S00019875-sc-2013-07-25T14:42:22Z-1672123']		2014-03-10T19:06:00.000Z																														647	647277200	337507984	PRJEB2221			99.55	1829892	40	lineage4.8.2	Sensitive	['diff','input','tbprofiler']	tuberculosis: unclassified		Mycobacterium tuberculosis
SAMN05577445	SRR4034496	WGS	HARVARD MEDICAL SCHOOL	SRX2025795	Illumina HiSeq 2000	PAIRED	RANDOM	GENOMIC	ILLUMINA	SRS1620224	SRP082185	['323744','5577445','PRJNA323744','SRX2025795','SRP082185','791-L2C2_1.fastq.gz','SRS1620224','P41-Lung2-C2','SRR4034496','SAMN05577445']	2013-11	2016-08-16T02:37:00.000Z		29.6483 S 30.3318 E	ZAF	Africa	Kwazulu-Natal	lung	Homo sapiens	3	human																					516	516060510	343938440	PRJNA323744								['denylist','input','intrapatient_ZAF','Napier_2020']	tuberculosis: human-adapted	L4.3.2	Mycobacterium tuberculosis
SAMN40547115	SRR28389899	WGS	NIH / NIAID	SRX23994834	NextSeq 2000	PAIRED	RANDOM	GENOMIC	ILLUMINA	SRS20791564	SRP496484	['SRS20791564','PRJNA1074786','TBPO-5271_lib57503_nextseq_ny0095_151bp.filtered_2_bwa.1.fastq.gz','SRP496484','40547115','1074786','SRX23994834','SAMN40547115','SRR28389899','94773']	2022	2024-03-20T00:54:00.000Z		23.6345 N 102.5528 W	MEX	North America		caseous mass	Homo sapiens	3	human																					659	659083089	231374412	PRJNA1074786			98.88	1700623	52	lineage4.1.1.3	Sensitive	['standford','tree','diff','tbprofiler','input']	tuberculosis: unclassified		Mycobacterium tuberculosis
SAMN13813840	SRR10869294	WGS	UCT	SRX7539015	Illumina HiSeq 2500	PAIRED	RANDOM	GENOMIC	ILLUMINA	SRS5977591	SRP241186	['125','SRR10869294','13813840','bp0','C006_R1_001.fastq.gz','600338','C006','SRS5977591','PRJNA600338','SRP241186','SAMN13813840','SRX7539015']	2019	2020-01-10T13:36:00.000Z		33.9249 S 18.4241 E	ZAF	Africa		sputum	Homo sapiens	3	human																					1194	1194013516	544124799	PRJNA600338			95.91	1628757	38	lineage2.2.2	Pre-XDR-TB	['tbprofiler','tree','Menardo_2021','input','diff']	tuberculosis: human-adapted	L2	Mycobacterium tuberculosis
SAMEA5164844	ERR4022388	WGS	WELLCOME SANGER INSTITUTE	ERX4023776	HiSeq X Ten	PAIRED	RANDOM	GENOMIC	ILLUMINA	ERS2972566	ERP024108	['14628368','PRJEB21813','ERX4023776','Mycobacteria_in_non_CF_bronchiectasis_patients-sc-4853','c37a92b6-5db3-11e8-bf7f-3c4a9275d6c8','ERS2972566','SC_RUN_28632_6#232','ERR4022388','SC_EXP_28632_6#232','ERP024108','SAMEA5164844','512657']		2020-04-18T23:54:00.000Z																														347	347268894	150781919	PRJEB21813									NTM: avium complex		Mycobacterium avium
SAMEA1904670	ERR294196	WGS	SC	ERX267529	Illumina HiSeq 2000	PAIRED	RANDOM	GENOMIC	ILLUMINA	ERS213931	ERP000276	['SAMEA1904670','203976','S00013776-sc-2013-02-14T07:41:25Z-1561516','ERP000276','ERR294196','Mycobacterium tuberculosis pilot-sc-2010-07-26','SC_RUN_9472_8#19','PRJEB2221','2190741','SC_EXP_9472_8#19','ERS213931','ERX267529']		2013-06-25T06:51:00.000Z																														497	497972800	260547727	PRJEB2221			99.41	1771940	40	lineage3	Sensitive	['input','diff','tree','tbprofiler']	tuberculosis: unclassified		Mycobacterium tuberculosis
SAMN40031081	SRR28044290	WGS	CHRISTIAN MEDICAL COLLAGE, VELLORE	SRX23696068	Illumina NovaSeq 6000	PAIRED	RANDOM	GENOMIC	ILLUMINA	SRS20526302	SRP226525	['SRR28044290','SAMN40031081','SRX23696068','2201012275_R1.fastq.gz','PRJNA575883','2201012275','575883','SRP226525','40031081','SRS20526302']	2022	2024-02-22T06:55:00.000Z		21.7679 N 78.8718 E	IND	Asia	Madhya Pradesh - Bhairopur		Homo sapiens	3	human																					916	916202466	391558532	PRJNA575883			98.88	1733390	49	lineage3	Sensitive	['diff','input','tree','tbprofiler']	tuberculosis: unclassified		Mycobacterium tuberculosis
SAMEA6153150	ERR3639731	WGS	ROBERT-KOCH INSTITUTE	ERX3633419	Illumina MiSeq	PAIRED		GENOMIC	ILLUMINA	ERS3953184	ERP118219	['4751-13','13444637','592944','ena-EXPERIMENT-ROBERT-KOCH INSTITUTE-04-11-2019-10:19:18:438-37','ERP118219','PRJEB35201','ena-STUDY-ROBERT-KOCH INSTITUTE-04-11-2019-10:19:24:114-42','ERS3953184','ERX3633419','SAMEA6153150','ERR3639731','ena-RUN-ROBERT-KOCH INSTITUTE-04-11-2019-10:19:18:438-37']		2019-12-03T09:21:00.000Z			DEU	Europe																										446	446978957	273141678	PRJEB35201			99.62	1037723	67	lineage2.2.1	MDR-TB	['tbprofiler','tree','diff','input','clusters_DEU']	tuberculosis: unclassified		Mycobacterium tuberculosis
SAMN03277244	['SRR1970674','SRR1970675','SRR1964915','SRR1970676','SRR1970677']	AMPLICON		SRX986815	Illumina MiSeq	PAIRED	RANDOM	GENOMIC	ILLUMINA	SRS901680		['0.1pct_resistant_rep5','0.1pct_resistant_rep3','SRP051894','SRR1970674','SRR1970676','SRX986815','271805','SRR1970675','PRJNA271805','0.1pct_resistant_rep1','SAMN03277244','SRR1964915','3277244','0.1pct_resistant','0.1pct_resistant_rep2','0.1%_resistant','0.1pct_resistant_rep4','SRS901680','SRR1970677']								sputum	Homo sapiens	3	human																					2119	2122361234	1389838995	PRJNA271805									tuberculosis: unclassified		Mycobacterium tuberculosis
SAMEA4798888	ERR2707173	WGS	INSTITUTE OF TROPICAL MEDICINE	ERX2721452	NextSeq 500	PAIRED	RANDOM	GENOMIC	ILLUMINA	ERS2618808	ERP109980	['10199480','ERX2721452','ena-RUN-Institute of tropical medicine-19-07-2018-15:36:42:897-264','DRC-090078','SAMEA4798888','ERS2618808','494011','PRJEB27847','ERR2707173','ena-EXPERIMENT-Institute of tropical medicine-19-07-2018-15:36:42:897-264','ena-STUDY-Institute of tropical medicine-19-07-2018-15:36:50:145-547','ERP109980']	2009	2018-10-10T07:05:00.000Z		4.4419° S, 15.2663° E	COD	Africa	Kinshasa	sputum	Homo sapiens	3	human																					695	695072363	304416683	PRJEB27847			99.77	1524071	53	lineage4.3.3	MDR-TB	['diff','tree','input','tbprofiler','Menardo_2021','Napier_2020']	tuberculosis: human-adapted	L4.3.3	Mycobacterium tuberculosis
SAMN15403790	SRR12399424	AMPLICON	GENOSCREEN	SRX8897700	NextSeq 500	PAIRED	PCR	GENOMIC	ILLUMINA	SRS7156473	SRP276358	['DRC_Deeplex150','16-5b_S16_L001_R1_001.fastq.gz','SRX8897700','15403790','643157','SAMN15403790','bp0','PRJNA643157','16-5b','SRP276358','SRS7156473','SRR12399424']	2016	2020-08-06T09:57:00.000Z			COD	Africa		sputum	Homo sapiens	3	human																					43	43759609	24014708	PRJNA643157									tuberculosis: unclassified		Mycobacterium tuberculosis
SAMEA7723087	ERR5908261	WGS	IRISH MYCOBACTERIA REFERENCE LABORATORY (IMRL)	ERX5549402	Illumina MiSeq	PAIRED		GENOMIC	ILLUMINA	ERS5470466	ERP125870	['ERS5470466','ERR5908261','ena-EXPERIMENT-Irish Mycobacteria Reference Laboratory (IMRL)-11-05-2021-10:01:23:330-138','SAMEA7723087','ERX5549402','729333','19138642','20IE99','PRJEB42011','ena-STUDY-Irish Mycobacteria Reference Laboratory (IMRL)-15-12-2020-14:28:26:156-82','ERP125870','ena-RUN-Irish Mycobacteria Reference Laboratory (IMRL)-11-05-2021-10:01:23:330-138']	2020	2021-05-15T18:36:00.000Z			IRL	Europe			Homo sapiens	3	human																					182	182495125	108127917	PRJEB42011			98.65	987011	32	lineage1.2.2.2	Sensitive	['tbprofiler','tree','input','diff']	tuberculosis: unclassified		Mycobacterium tuberculosis
SAMEA4706719	ERR3439455	WGS	WELLCOME SANGER INSTITUTE	ERX3461475	Illumina HiSeq X Ten	PAIRED	RANDOM	GENOMIC	ILLUMINA	ERS2526880	ERP021867	['ERS2526880','PRJEB19799','ERR3439455','ERP021867','Exploring_the_richness_of_Mycobacterium_bovis_strain_diversity-sc-4667','480613','SAMEA4706719','SC_RUN_26268_2#234','ERX3461475','8ef07334-5454-11e8-bf7f-3c4a9275d6c8','SC_EXP_26268_2#234','12304092']		2019-07-18T09:26:00.000Z			GBR	Europe																										474	474248116	110884822	PRJEB19799			99.35	1752448	57	La1.8.1	Other	['input','tree','bovis_GBR','diff','tbprofiler']	tuberculosis: animal-adapted	La1	Mycobacterium bovis
SAMN36338257	SRR25167939	WGS	USDA-NVSL-DBPL	SRX20916019	Illumina MiSeq	PAIRED	RANDOM	GENOMIC	ILLUMINA	SRS18190422	SRP105419	['22-031890-C-057-21-2','PRJNA384785','384785','bp0','SRR25167939','SRS18190422','22-031890-C-057-21-2_R1.fastq.gz','SRX20916019','SAMN36338257','36338257','SRP105419']	2021	2023-07-06T14:03:00.000Z			ESP	Europe	Northeastern Spain		Bos taurus	3	domestic cattle																					504	504763175	338281534	PRJNA384785								bovis_ESP	tuberculosis: animal-adapted	La1	Mycobacterium bovis
SAMN13568471	SRR10808662	WGS	RADBOUDUMC	SRX7482233	Illumina HiSeq 4000	PAIRED	PCR	GENOMIC	ILLUMINA	SRS5925117	SRP239172	['595834','SRS5925117','13568471','TAN-217','bp0','TAN-217_1.fastq.gz','SRP239172','SRX7482233','PRJNA595834','SRR10808662','SAMN13568471']	2015	2019-12-31T08:53:00.000Z			PER	South America	Lima	sputum	Homo sapiens	3	human																					528	528081000	235035741	PRJNA595834			99.6	1681203	64	lineage4.8	Sensitive	['standford','input','Menardo_2021','TANDEM','tree','tbprofiler','diff']	tuberculosis: human-adapted	L4	Mycobacterium tuberculosis
SAMEA114757818	ERR12328539	WGS	LONDON SCHOOL OF HYGIENE AND TROPICAL MEDICINE	ERX11705343	MinION	SINGLE	RANDOM	GENOMIC	OXFORD_NANOPORE	ERS17177506	ERP155552	['SAMEA114757818','1084433','ERX11705343','S52_ONT','PRJEB70626','ena-EXPERIMENT-TAB-29-11-2023-14:25:17:971-21682','ERP155552','b6704380-4344-4619-8e09-b35d68410a6c','ERR12328539','ERS17177506','40327275','ena-RUN-TAB-29-11-2023-14:25:17:971-21683']		2024-03-08T17:44:00.000Z			THA	Asia		sputum	Homo sapiens	3	human																					32	32856388	29507076	PRJEB70626									tuberculosis: unclassified		Mycobacterium tuberculosis
SAMN09284466	SRR7240426	WGS	USDA-NVSL-DBL	SRX4146306	Illumina MiSeq	PAIRED	RANDOM PCR	GENOMIC	ILLUMINA	SRS3359923	SRP053287	['SAMN09284466','SRS3359923','SRX4146306','SRR7240426','94-2155','251692','SRP053287','PRJNA251692','9284466','94-2155_S15_L001_R2_001.fastq.gz']		2018-05-31T08:42:00.000Z						As reported: Fed	Bos taurus	2	domestic cattle																					488	488168776	308776866	PRJNA251692			99.48	1413739	78	La1.8.1	Other	['tree','tbprofiler','diff','input']	tuberculosis: animal-adapted	La1	Mycobacterium bovis
SAMN08215162	SRR6397596	WGS	BC CENTRE FOR DISEASE CONTROL PUBLIC HEALTH LABORATORY	SRX3490562	HiSeq X Ten	PAIRED	RANDOM	GENOMIC	ILLUMINA	SRS2774442	SRP119652	['SRP119652','SAMN08215162','PRJNA413593','BC09-Mtb287_1.fastq.gz','413593','SRR6397596','8215162','SRS2774442','SRX3490562','BC09-Mtb287']	2009	2017-12-22T21:50:00.000Z		49.15 N 123.7 W	CAN	North America	British Columbia		Homo sapiens	3	human					S		S						S	S							724	724182750	347819191	PRJNA413593	CRyPTIC_WHO2021_PMC7612554		99.56	1829933	52	lineage4.1.2.1	Sensitive	['Walker_2022','tree','diff','tbprofiler','input','Napier_2020']	tuberculosis: human-adapted	L4	Mycobacterium tuberculosis
SAMN38210593	SRR26795025	WGS	HMS	SRX22492367	Illumina HiSeq 4000	SINGLE	cDNA	GENOMIC	ILLUMINA	SRS19505482	SRP471323	['SRX22492367','PRJNA1039243','38210593','SAMN38210593','1039243','Peru7378','bp0','Peru7378_R1.fastq.gz','7378','SRR26795025','SRP471323','SRS19505482']	2011	2023-11-11T22:55:00.000Z			PER	South America		sputum	Homo sapiens	3	human																					139	139485600	69949274	PRJNA1039243								standford	tuberculosis: unclassified		Mycobacterium tuberculosis
SAMEA8616128	ERR5979589	WGS	FZB	ERX5619375	NextSeq 500	PAIRED		GENOMIC	ILLUMINA	ERS6300735	ERP128579	['SAMEA8616128','ena-RUN-FZB-27-05-2021-16:09:55:558-49','PRJEB44524','751334','ERX5619375','ERS6300735','LBA-36','ERR5979589','ERP128579','ena-STUDY-FZB-25-04-2021-08:07:37:001-1206','20609484','ena-EXPERIMENT-FZB-27-05-2021-16:09:55:558-49']		2021-09-24T23:32:00.000Z																														1380	1380489405	579649219	PRJEB44524			99.94	1752491	59	lineage4.9	Sensitive	['tbprofiler','diff','input']	MTBC		Mycobacterium tuberculosis complex sp.
SAMN39958925	SRR27986158	AMPLICON	KWAZULU-NATAL RESEARCH INNOVATION AND SEQUENCING PLATFORM-UKZN	SRX23639482	NextSeq 2000	PAIRED	RT-PCR	GENOMIC	ILLUMINA	SRS20474701	SRP489954	['bp0','PRJNA1077072','SRR27986158','1077072','K054944_S47_R1_001.fastq.gz','SRP489954','SRX23639482','K054944','SRS20474701','39958925','SAMN39958925']		2024-02-16T01:09:00.000Z			ZAF	Africa	Western Cape	sputum	Homo sapiens	3	human																					1897	1897375222	665237549	PRJNA1077072									tuberculosis: unclassified		Mycobacterium tuberculosis
SAMEA5569857	ERR3287664	WGS	UNIVERSIDAD PERUANA CAYETANO HEREDIA, PERU	ERX3314173	Illumina HiSeq 4000	PAIRED	RANDOM	GENOMIC	ILLUMINA	ERS3371879	ERP114885	['ERP114885','PRJEB32234','542465','11622142','ERX3314173','sample.11690','project.Gates_clinical_isolates_Peru','run.11690','experiment.11690','SAMEA5569857','ERR3287664','ERS3371879']		2021-11-03T09:41:00.000Z			PER	South America						S	S			S	R	R	S	S				R	S	S	S	S	S	S	R	561	561476700	234524261	PRJEB32234	['CRyPTIC_reuse_table','Walker_2022']		99.61	1747795	60	lineage4.3.3	MDR-TB	['Walker_2022','CRyPTIC_UPCH','CRyPTIC_reuse_table','diff','input','tbprofiler','tree']	tuberculosis: unclassified		Mycobacterium tuberculosis
SAMEA2683012	ERR775376	WGS	THE WELLCOME TRUST SANGER INSTITUTE	ERX718255	Illumina HiSeq 2000	PAIRED	RANDOM	GENOMIC	ILLUMINA	ERS519073	ERP004677	['247745','ERS519073','SC_RUN_14893_2#84','SAMEA2683012','ERP004677','ERX718255','PRJEB5280','SC_EXP_14893_2#84','Mycobacterium_tuberculosis__HICF__sequencing-sc-2926','3384940','ERR775376','PH242_LS046M_1-sc-1838206']	2011	2016-01-09T03:09:00.000Z			PER	South America			Homo sapiens	3	human																					497	497721000	231971277	PRJEB5280			99.55	1654335	38	lineage4.1.2.1	MDR-TB	['tree','Napier_2020','tbprofiler','diff','standford','input']	tuberculosis: human-adapted	L4.1.2.1	Mycobacterium tuberculosis
SAMN30951308	SRR21658556	WGS	WADSWORTH CENTER	SRX17658419	Illumina MiSeq	PAIRED	RANDOM	GENOMIC	ILLUMINA	SRS15190689	SRP338930	['IDR1600029327-01-01_S10_L001_R1_001.fastq.gz','SRR21658556','IDR1600029327','SRX17658419','SAMN30951308','30951308','PRJNA766641','SRS15190689','766641','SRP338930']	2016	2022-09-21T11:13:00.000Z			USA	North America	New York state		Homo sapiens	3	human																					284	284233954	159021919	PRJNA766641			99.79	1003944	53	lineage4.8;lineage4.3.3	Sensitive	['tbprofiler','diff','input']	tuberculosis: unclassified		Mycobacterium tuberculosis
SAMN42882831	SRR30180478	WGS	TAIWAN CENTERS OF DISEASE CONTROL	SRX25646251	Illumina MiSeq	PAIRED	RANDOM	GENOMIC	ILLUMINA	SRS22289534	SRP525189	['SRX25646251','SRP525189','PRJNA1141184','1141184','TWCDCMDR_140','21MDR_140_F.fastq.gz','SRR30180478','42882831','SAMN42882831','SRS22289534','S140']		2024-08-08T23:43:00.000Z		25.02 N 121.174 E	TWN	Asia		lung	Homo sapiens	3	human																					699	699818329	456154622	PRJNA1141184									tuberculosis: unclassified		Mycobacterium tuberculosis
SAMN26429369	SRR18218628	AMPLICON	RUTGERS NEW JERSEY MEDICAL SCHOOL	SRX14365072	Illumina MiSeq	SINGLE	PCR	SYNTHETIC	ILLUMINA	SRS12178241	SRP362443	['812767','glpK-10X-D20-ND11','SRX14365072','67_S67_L001_R1_001.fastq','S67','SRP362443','bp0','SRS12178241','SRR18218628','26429369','SAMN26429369','PRJNA812767']	2020	2022-03-04T07:46:00.000Z			USA	North America	Newark, NJ	As reported: laboratory strain																								36	36469578	13194972	PRJNA812767									tuberculosis: unclassified		Mycobacterium tuberculosis
SAMN08629027	SRR6797765	WGS	SAN RAFFAELE	SRX3756528	Illumina HiSeq 2500	PAIRED	RANDOM	GENOMIC	ILLUMINA	SRS3012222	SRP128089	['131696','SRS3012222','bp0','8629027','SRX3756528','131696_WGS','SAMN08629027','SRR6797765','428596','131696_210916_BGD_210916_100.gatk.bam','SRP128089','PRJNA428596']		2018-03-02T06:33:00.000Z			BGD	Asia			Homo sapiens	3	human					R		R		S			R	R	R				S			145	145556857	66777945	PRJNA428596	CRyPTIC_WHO2021_PMC7612554		99.71	1245848	26	lineage4.8	RR-TB	['Walker_2022','tbprofiler','input','diff','tree']	tuberculosis: unclassified		Mycobacterium tuberculosis
SAMEA7564341	ERR4832025	WGS	OUCRU-HCMC	ERX4701968	Illumina MiSeq	PAIRED	RANDOM	GENOMIC	ILLUMINA	ERS5320972	ERP125021	['experiment.32964','run.32964','project.CRyPTIC_08_02TB','PRJEB41280','SAMEA7564341','sample.32964','773347','ERP125021','ERS5320972','ERX4701968','ERR4832025','22479906']		2021-11-11T12:03:00.000Z			VNM	Asia						S				S	S	R	S	S				S		S	S	S	S	S	S	520	520050870	251483956	PRJEB41280	['Walker_2022','CRyPTIC_reuse_table']							['CRyPTIC_reuse_table','CRyPTIC_OUCRU','input','Walker_2022']	tuberculosis: unclassified		Mycobacterium tuberculosis
SAMN02360619	['SRR1049075','SRR1013679','SRR1049074','SRR1013680']	WGS		['SRX365616','SRX391496']	Illumina HiSeq 2000	PAIRED	RANDOM	GENOMIC	ILLUMINA	SRS491992		['C2JHPACXX131002.7.tagged_3.bam','2444454.WR37947.Solexa-196608.H7B5EADXX131204.P','PRJNA219826','SRR1049074','SRX391496','SRS491992','SRR1013679','219824','SAMN02360619','C2JHPACXX131002.6.tagged_3.bam','KT-0110','H7B5EADXX131204.1.Illumina_P5-Wodel_P7-Xepib.bam','H7B5EADXX131204.2.Illumina_P5-Wodel_P7-Xepib.bam','SRP031600','SRX365616','PRJNA219824','2444454.WR37948.Solexa-185491.C2JHPACXX131002.P','SRR1013680','SRR1049075','2360619']					KOR	Asia			Homo sapiens	3	human																					2104	2106691128	1006806221	PRJNA219824			99.38	6039145	140	lineage2.2.2	Pre-XDR-TB	['tbprofiler','Napier_2020','input','tree','Menardo_2018','Menardo_2021','diff']	tuberculosis: human-adapted	L2.2.2	Mycobacterium tuberculosis
SAMN09708344	SRR7585420	WGS	SAN RAFFAELE HOSPITAL	SRX4451276	NextSeq 500	PAIRED	RANDOM	GENOMIC	ILLUMINA	SRS3589982	SRP154957	['SRP154957','B7_WGS','B7_S2_R2_001.fastq.gz','482095','PRJNA482095','SRX4451276','B7','SRS3589982','SRR7585420','9708344','SAMN09708344']	2011	2018-07-24T03:19:00.000Z						sputum	Homo sapiens	3	human																					152	152046732	68820258	PRJNA482095			99.52	928960	28	lineage3	Pre-XDR-TB	['tree','diff','input','Napier_2020','tbprofiler']	tuberculosis: human-adapted	L3	Mycobacterium tuberculosis
SAMN25995019	SRR19392925	WGS	MAKERERE UNIVERSITY	SRX15447680	Illumina MiSeq	PAIRED	PCR	GENOMIC	ILLUMINA	SRS13170045	SRP376575	['SAMN25995019','SRS13170045','SRP376575','SRR19392925','TN106464_1.fastq.gz','807440','PRJNA807440','TN106464','SRX15447680','25995019']	2020	2022-05-25T05:03:00.000Z		6.3690 S 34.8888 E	TZA	Africa		sputum	Homo sapiens	3	human																					250	250745712	166029120	PRJNA807440			99.63	639091	34	lineage4.3.4.2.1	Sensitive	['input','diff','tbprofiler']	tuberculosis: unclassified		Mycobacterium tuberculosis
SAMD00117886	DRR130178	WGS	NIID	DRX122916	Illumina MiSeq	PAIRED	RANDOM	GENOMIC	ILLUMINA	DRS090294	DRP004886	['11127855','SAMD00117886','DRR130178','PRJDB7006','DRP004886','DRS090294','527409','DRX122916']	2002	2019-06-13T19:16:00.000Z			JPN	Asia	Osaka	sputum	Homo sapiens	3	human																					861	861688990	517787381	PRJDB7006			99.53	1279895	79	lineage2.2.1	Pre-XDR-TB	['tbprofiler','diff','input','tree','Menardo_2021']	tuberculosis: human-adapted	L2	Mycobacterium tuberculosis
SAMEA7553010	ERR4819644	WGS	PUBLIC HEALTH ENGLAND	ERX4689486	Illumina MiSeq	PAIRED	RANDOM	GENOMIC	ILLUMINA	ERS5309656	ERP124941	['ERX4689486','SAMEA7553010','experiment.22464','ERS5309656','sample.22464','ERP124941','project.PHE-TB','773303','run.22464','ERR4819644','PRJEB41201','22472401']		2021-11-10T22:23:00.000Z			GBR	Europe										S		S					S	S								354	354713529	222279677	PRJEB41201	Walker_2022		99.66	1886253	63	lineage4.7	Sensitive	['CRyPTIC_PHE','Walker_2022','input','tbprofiler','diff','tree']	tuberculosis: unclassified		Mycobacterium tuberculosis
SAMEA112806207	ERR11082561	WGS	FZB	ERX10529930	NextSeq 500	PAIRED		GENOMIC	ILLUMINA	ERS14813753	ERP010814	['287903','33894302','PRJEB9680','ena-RUN-TAB-22-03-2023-09:49:52:809-113390','ERP010814','ena-EXPERIMENT-TAB-22-03-2023-09:49:52:809-113389','ena-STUDY-FZB-22-06-2015-17:16:39:392-292','7997-00','ERR11082561','ERS14813753','SAMEA112806207','ERX10529930']		2023-07-21T05:49:00.000Z																														696	696965849	297471453	PRJEB9680			99.6	1699125	56	lineage4.8	Sensitive	['diff','input','tree','tbprofiler']	tuberculosis: unclassified		Mycobacterium tuberculosis
SAMEA112804138	ERR11044454	WGS	FZB	ERX10491245	NextSeq 500	PAIRED		GENOMIC	ILLUMINA	ERS14811684	ERP010814	['PRJEB9680','ERP010814','ERR11044454','19005146','SAMEA112804138','ena-EXPERIMENT-TAB-21-03-2023-10:23:43:160-79853','ERS14811684','ena-STUDY-FZB-22-06-2015-17:16:39:392-292','287903','ena-RUN-TAB-21-03-2023-10:23:43:160-79854','ERX10491245','33856193']		2023-07-20T20:56:00.000Z																														514	514556876	212631932	PRJEB9680			99.54	1772918	60	lineage4.6.5	Other	['tbprofiler','tree','input','diff']	tuberculosis: unclassified		Mycobacterium tuberculosis
SAMEA7548983	ERR4815623	WGS	PUBLIC HEALTH ENGLAND	ERX4685465	Illumina HiSeq 2500	PAIRED	RANDOM	GENOMIC	ILLUMINA	ERS5305635	ERP124941	['SAMEA7548983','22468380','ERP124941','run.18443','project.PHE-TB','ERX4685465','ERR4815623','sample.18443','773303','PRJEB41201','ERS5305635','experiment.18443']		2021-11-10T14:10:00.000Z			GBR	Europe																										699	699188217	339028083	PRJEB41201			99.25	1761531	40	lineage1.1.2	Sensitive	['CRyPTIC_PHE','tree','tbprofiler','input','diff']	tuberculosis: unclassified		Mycobacterium tuberculosis
SAMEA14214077	ERR9657187	WGS	IRISH MYCOBACTERIA REFERENCE LABORATORY (IMRL)	ERX9206619	Illumina MiSeq	PAIRED		GENOMIC	ILLUMINA	ERS11816885	ERP125870	['ena-EXPERIMENT-TAB-27-04-2022-14:18:09:311-11119','ERR9657187','PRJEB42011','729333','ERS11816885','SAMEA14214077','ERP125870','ERX9206619','19IE214','ena-STUDY-Irish Mycobacteria Reference Laboratory (IMRL)-15-12-2020-14:28:26:156-82','27933914','ena-RUN-TAB-27-04-2022-14:18:09:311-11120']	2019	2022-05-17T11:01:00.000Z			IRL	Europe			Homo sapiens	3	human																					279	279446345	165435847	PRJEB42011								input	tuberculosis: unclassified		Mycobacterium tuberculosis
SAMEA1119042	ERR2513861	WGS	PHE	ERX2533071	Illumina MiSeq	PAIRED	RANDOM	GENOMIC	ILLUMINA	ERS2398451	ERP107961	['run.5731','SAMEA1119042','10122988','experiment.5731','ERS2398451','493034','ERP107961','PRJEB25991','sample.5731','ERX2533071','project.First_10k_genomes_study_set_4','ERR2513861']		2021-10-23T16:08:00.000Z			GBR	Europe	England									S		S					S	S								251	251565920	148613172	PRJEB25991	Walker_2022		99.61	1502257	47	lineage4.8	Sensitive	['diff','input','tbprofiler','Walker_2022','Napier_2020','CRyPTIC_PHE','tree']	tuberculosis: human-adapted	L4.8	Mycobacterium tuberculosis
SAMN31672800	SRR22251981	WGS	INSTITUTE OF CLINICAL PATHOLOGY AND MEDICAL RESEARCH	SRX18228348	NextSeq 500	PAIRED	RANDOM	GENOMIC	ILLUMINA	SRS15724630	SRP407089	['SRS15724630','31672800','PRJNA899911','SRX18228348','SRP407089','SRR22251981','bp0','SAMN31672800','899911','17-3391-0313R','17-3391-0313R_1.fastq.gz']	2017	2022-11-10T00:02:00.000Z			AUS	Oceania	NSW		Homo sapiens	3	human																					559	559800527	238997031	PRJNA899911			99.49	1851297	58	lineage4.1.2.1	Sensitive	['tree','tbprofiler','diff','input']	tuberculosis: unclassified		Mycobacterium tuberculosis
SAMEA115745404	ERR13284193	WGS	UNIVERSITY OF OXFORD, NUFFIELD DEPARTMENT OF MEDIC	ERX12654619	Illumina MiSeq	PAIRED	RANDOM PCR	GENOMIC	ILLUMINA	ERS20255288	ERP161058	['webin-reads-8680534ba3ec','PRJEB76547','41889067','ERP161058','SAMEA115745404','8680534ba3ec','ERS20255288','ERX12654619','ERR13284193','b28b5ff0-515d-42d2-bc0f-19e45ec26bb9','1124794']	2020	2024-08-10T05:23:00.000Z			DEU	Europe																										658	658681035	418376422	PRJEB76547								CRyPTIC_2024	tuberculosis: unclassified		Mycobacterium tuberculosis
SAMN21208619	SRR15713811	WGS	NATIONAL JEWISH HEALTH	SRX12009324	Illumina NovaSeq 6000	PAIRED	RANDOM	GENOMIC	ILLUMINA	SRS10015462	SRP335589	['SRX12009324','SRP335589','SAMN21208619','340','SRS10015462','PRJNA718117','718117','SRR15713811','340.MAV.R1.fq.gz','21208619']	2016	2021-09-03T15:59:00.000Z			USA	North America	Hawaii, Maui	sputum																								630	630879550	219049557	PRJNA718117									NTM: avium complex		Mycobacterium avium
SAMN07660138	SRR6046045	WGS	MODMEDMICOXFORD	SRX3193351	Illumina MiSeq	PAIRED	RANDOM	GENOMIC	ILLUMINA	SRS2521452	SRP117784	['MMMOSRA:2879b041-3f80-4abb-b239-69003466c01e','PRJNA401515','401515','MMMOSAM:2879b041-3f80-4abb-b239-69003466c01e','SRR6046045','SAMN07660138','SRS2521452','SRX3193351','SRP117784','7660138']	2016	2017-10-27T18:24:00.000Z			GBR	Europe	Oxford		Homo sapiens	3	human																					439	439044635	266085782	PRJNA401515									NTM: avium complex		Mycobacterium avium
SAMN36842300	SRR25524711	WGS	UNIVERSITY OF WISCONSIN-MADISON	SRX21254597	Illumina HiSeq 2000	PAIRED	RANDOM	GENOMIC	ILLUMINA	SRS18508592	SRP446875	['36842300','SRP446875','31-4B4C-1C_1.fastq.gz','989669','PRJNA989669','SRX21254597','SAMN36842300','31-4B4C-1C','SRS18508592','bp0','SRR25524711']		2023-08-04T16:50:00.000Z							Homo sapiens	3	human																					2195	2195537886	718027049	PRJNA989669			99.74	1868758	63	lineage4.9	Sensitive	['diff','input','tree','tbprofiler']	tuberculosis: unclassified		Mycobacterium tuberculosis
SAMEA7280552	ERR4553810	WGS	INSTITUTE OF TROPICAL MEDICINE	ERX4490180	Illumina HiSeq 2500	PAIRED	RANDOM	GENOMIC	ILLUMINA	ERS5041153	ERP123102	['ERS5041153','ITM2010-02417','SAMEA7280552','PRJEB39569','ena-RUN-Institute of tropical medicine-28-08-2020-16:29:08:360-408','ERR4553810','ena-STUDY-Institute of tropical medicine-27-07-2020-14:37:16:152-1905','ERP123102','15937599','660147','ERX4490180','ena-EXPERIMENT-Institute of tropical medicine-28-08-2020-16:29:08:360-408']	2010	2020-08-29T19:08:00.000Z			BGD	Asia		sputum	Homo sapiens	3	human																					380	380225550	165934353	PRJEB39569			99.58	1720053	58		MDR-TB	['diff','tbprofiler','input','tree']	tuberculosis: unclassified		Mycobacterium tuberculosis
SAMN39958915	SRR27986169	AMPLICON	KWAZULU-NATAL RESEARCH INNOVATION AND SEQUENCING PLATFORM-UKZN	SRX23639471	NextSeq 2000	PAIRED	RT-PCR	GENOMIC	ILLUMINA	SRS20474696	SRP489954	['bp0','39958915','SRS20474696','K054934','SRR27986169','SRX23639471','1077072','PRJNA1077072','SAMN39958915','K054934_S37_R1_001.fastq.gz','SRP489954']		2024-02-16T01:09:00.000Z			ZAF	Africa	Western Cape	sputum	Homo sapiens	3	human																					655	655940226	230422245	PRJNA1077072									tuberculosis: unclassified		Mycobacterium tuberculosis
SAMEA1403862	ERR137241	WGS	SC	ERX113259	Illumina HiSeq 2000	PAIRED	RANDOM	GENOMIC	ILLUMINA	ERS096371	ERP000192	['SC_RUN_7769_8#51','ERP000192','Variation discovery in Russian TB isolates-sc-2010-04-20','Variation discovery in Russian TB isolates-sc-2010','1518B-sc-2012-02-21T11:36:48Z-1364733','ERR137241','1089528','ERX113259','203970','SC_EXP_7769_8#51','SAMEA1403862','PRJEB2138','ERS096371']	2009	2014-10-16T02:10:00.000Z			RUS	Europe	Samara		Homo sapiens	3	human					S		S						S	S							793	793650400	480224428	PRJEB2138	CRyPTIC_WHO2021_PMC7612554		99.47	1857326	42	lineage2.2.1	Sensitive	['tree','input','tbprofiler','Napier_2020','diff','Walker_2022','Menardo_2018']	tuberculosis: human-adapted	L2.2.1	Mycobacterium tuberculosis
SAMEA8939077	ERR6139643	WGS	ANSES	ERX5776485	NextSeq 500	PAIRED	RANDOM	GENOMIC	ILLUMINA	ERS6621919	ERP130019	['30437754','ERX5776485','871863','PRJEB45853','ERS6621919','ERP130019','ERR6139643','05-04281-00','webin-reads-05-04281-00','SAMEA8939077','ena-STUDY-ANSES-22-06-2021-09:18:31:018-1069']	2005	2022-08-28T10:03:00.000Z			FRA	Europe			Bos taurus	3	domestic cattle																					349	349314642	173532587	PRJEB45853			98.65	1071470	32	La1.8.2	Other	['tree','diff','input','tbprofiler']	tuberculosis: animal-adapted	La1	Mycobacterium bovis
SAMEA12854435	ERR11245448	WGS	SWISS TROPICAL AND PUBLIC HEALTH INSTITUTE	ERX10653652	Illumina NovaSeq 6000	SINGLE	RANDOM	GENOMIC	ILLUMINA	ERS10461324	ERP135175	['G42867','PRJEB50582','ERX10653652','34308003','ERP135175','SAMEA12854435','8cc6b8bd-130a-4c76-a0b2-3197bafe5cc6','ena-EXPERIMENT-TAB-17-04-2023-19:57:14:606-6993','ERS10461324','ena-RUN-TAB-17-04-2023-19:57:14:606-6994','930268','ERR11245448']	2014	2023-07-27T11:28:00.000Z			GEO	Asia		sputum																								392	392905049	136393650	PRJEB50582									tuberculosis: unclassified		Mycobacterium tuberculosis
SAMN03225292	SRR1735618	WGS	UNIVERSITY OF OXFORD	SRX824684	Illumina MiSeq	PAIRED	RANDOM	GENOMIC	ILLUMINA	SRS804293	SRP051584	['C00021253_R00000039.bam','SRR1735618','PRJNA268101','268101','X46744','SAMN03225292','3225292','SRX824684','SRP051584','C00021253','SRS804293']	2013	2015-02-10T14:14:00.000Z			GBR	Europe	Oxford	sputum	Homo sapiens	3	human																					371	371639690	247850266	PRJNA268101									NTM: avium complex		Mycobacterium avium
SAMN31037343	SRR21726719	WGS	WADSWORTH CENTER	SRX17722640	Illumina MiSeq	PAIRED	RANDOM	GENOMIC	ILLUMINA	SRS15252663	SRP338930	['PRJNA766641','SRX17722640','SRS15252663','SAMN31037343','IDR2000064184-01-01_S4_L001_R1_001.fastq.gz','766641','IDR2000064184','SRR21726719','31037343','SRP338930']	2020	2022-09-27T12:08:00.000Z			USA	North America	New York state		Homo sapiens	3	human																					523	523254220	328786209	PRJNA766641			99.65	1302818	70	lineage4.1.2.1	HR-TB	['diff','tree','tbprofiler','input']	tuberculosis: unclassified		Mycobacterium tuberculosis
SAMEA104447345	ERR2229707	WGS	STATENS SERUM INSTITUT	ERX2283046	NextSeq 500	PAIRED	RANDOM	GENOMIC	ILLUMINA	ERS2065287	ERP022352	['ERS2065287','ERR2229707','8234952','DKC2-0789','ena-RUN-STATENS SERUM INSTITUT-21-12-2017-12:46:39:850-920','ERP022352','SAMEA104447345','PRJEB20214','ena-STUDY-STATENS SERUM INSTITUT-03-04-2017-09:47:03:433-394','388615','ERX2283046','ena-EXPERIMENT-STATENS SERUM INSTITUT-21-12-2017-12:46:39:850-920']	2008	2017-12-22T16:23:00.000Z			DNK	Europe		sputum	Homo sapiens	3	human																					107	107093978	47366662	PRJEB20214			99.37	551627	16	lineage4.8	Sensitive	['diff','input','Napier_2020','outbreak_1112-15_DNK','tbprofiler']	tuberculosis: human-adapted	L4.8	Mycobacterium tuberculosis
SAMEA7550298	ERR4816936	WGS	PUBLIC HEALTH ENGLAND	ERX4686778	Illumina MiSeq	PAIRED	RANDOM	GENOMIC	ILLUMINA	ERS5306948	ERP124941	['ERR4816936','project.PHE-TB','run.19756','ERX4686778','773303','22469693','SAMEA7550298','ERS5306948','experiment.19756','ERP124941','sample.19756','PRJEB41201']		2021-11-10T16:30:00.000Z			GBR	Europe																										403	403634689	294603327	PRJEB41201			99.48	852304	26	lineage4.1.2.1	Sensitive	['tree','tbprofiler','CRyPTIC_PHE','input','diff']	tuberculosis: unclassified		Mycobacterium tuberculosis
SAMN08214754	SRR6397664	WGS	BC CENTRE FOR DISEASE CONTROL PUBLIC HEALTH LABORATORY	SRX3490994	HiSeq X Ten	PAIRED	RANDOM	GENOMIC	ILLUMINA	SRS2774873	SRP119652	['BC01-Mtb040_1.fastq.gz','PRJNA413593','SRS2774873','BC01-Mtb040','SRX3490994','413593','SRR6397664','SAMN08214754','8214754','SRP119652']	2001	2017-12-25T08:37:00.000Z		49.15 N 123.7 W	CAN	North America	British Columbia		Homo sapiens	3	human					S		S						S	S							819	819668750	387416700	PRJNA413593	CRyPTIC_WHO2021_PMC7612554		99.19	1810540	48	lineage1.2.1.2.1	Sensitive	['Walker_2022','tree','input','tbprofiler','diff','Napier_2020']	tuberculosis: human-adapted	L1	Mycobacterium tuberculosis
SAMEA112805425	ERR11081689	WGS	FZB	ERX10529058	NextSeq 500	PAIRED		GENOMIC	ILLUMINA	ERS14812971	ERP010814	['ERS14812971','287903','ena-STUDY-FZB-22-06-2015-17:16:39:392-292','ERP010814','ena-EXPERIMENT-TAB-22-03-2023-09:39:46:157-141694','ERX10529058','ERR11081689','PRJEB9680','ena-RUN-TAB-22-03-2023-09:39:46:157-141695','5497-97','SAMEA112805425','33893522']		2023-07-21T04:09:00.000Z																														753	753733509	337906908	PRJEB9680			99.77	1646117	55	lineage4.3	Sensitive	['input','diff','tree','tbprofiler']	tuberculosis: unclassified		Mycobacterium tuberculosis
SAMEA11207343	ERR7801918	WGS	UNIVERSITY OF BASEL, SWITZERLAND	ERX7369606	Illumina NovaSeq 6000	SINGLE		GENOMIC	ILLUMINA	ERS8856843	ERP134075	['ERP134075','794708','24685528','SAMEA11207343','ERS8856843','ERX7369606','PRJEB49562','ena-RUN-TAB-21-12-2021-17:16:01:210-9918','9bc3fa2b-c877-4dc7-b821-d8f2b9e08e1b','ena-EXPERIMENT-TAB-21-12-2021-17:16:01:210-9917','ERR7801918','G46734']	2019	2022-07-28T01:08:00.000Z			TZA	Africa			Homo sapiens	3	human																					463	463431632	138937813	PRJEB49562								input	tuberculosis: unclassified		Mycobacterium tuberculosis
SAMN41934617	SRR29477225	WGS	AGRICULTURE AND AGRI-FOOD CANADA	SRX24988980	Illumina NovaSeq 6000	PAIRED	RANDOM	GENOMIC	ILLUMINA	SRS21690792	SRP418573	['SAMN41934617','SRS21690792','AAFC_MAP_#2280_2015-06-02_05','925907','SRR29477225','41934617','SRX24988980','NS.2077.002.IDT_i7_235---IDT_i5_235.2280_R1.fastq.gz','SRP418573','2280','PRJNA925907']	2022	2024-06-20T14:22:00.000Z			CAN	North America	Ontario	feces	Bos taurus	2	domestic cattle																					896	896023128	298532525	PRJNA925907									NTM: avium complex		Mycobacterium avium subsp. paratuberculosis
SAMEA112803571	ERR11043884	WGS	FZB	ERX10490675	NextSeq 500	PAIRED		GENOMIC	ILLUMINA	ERS14811117	ERP010814	['ERP010814','16980-15','PRJEB9680','ena-EXPERIMENT-TAB-21-03-2023-10:23:42:905-78713','ena-RUN-TAB-21-03-2023-10:23:42:906-78714','287903','SAMEA112803571','ERX10490675','ena-STUDY-FZB-22-06-2015-17:16:39:392-292','33855626','ERR11043884','ERS14811117']		2023-07-21T01:59:00.000Z																														688	688245720	291325749	PRJEB9680			99.5	1664550	57	lineage4.1.2	Sensitive	['tree','tbprofiler','diff','input']	tuberculosis: unclassified		Mycobacterium tuberculosis
SAMN43397405	SRR30443543	WGS	WADSWORTH CENTER	SRX25869022	NextSeq 550	PAIRED	RANDOM	GENOMIC	ILLUMINA	SRS22482588	SRP338930	['43397405','SRP338930','IDR2400040538-01-01','SRS22482588','IDR2400040538-01-01.R1.fastq.gz','SRX25869022','PRJNA766641','SRR30443543','SAMN43397405','766641']	2024	2024-08-28T16:47:00.000Z			USA	North America	New York state	sputum	Homo sapiens	3	human																					498	498791056	223815665	PRJNA766641									tuberculosis: unclassified		Mycobacterium tuberculosis
SAMN14481103	SRR11444190	WGS	NOGUCHI MEMORIAL INSTITUTE FOR MEDICAL RESEARCH - UNIVERSITY OF GHANA	SRX8021924	Illumina HiSeq 2500	SINGLE	RANDOM	GENOMIC	ILLUMINA	SRS6394790	SRP254440	['G33115','bp0','SRP254440','616081','SRS6394790','G33115.R1.fastq.gz','PRJNA616081','TBNm 1101','14481103','SRR11444190','SRX8021924','SAMN14481103']	2012	2020-03-29T08:54:00.000Z		5.63 N 0.18 W	GHA	Africa			Homo sapiens	3	human																					373	373750500	202138314	PRJNA616081									tuberculosis: unclassified		Mycobacterium tuberculosis
SAMEA2783203	ERR751765	WGS	SC	ERX695447	Illumina HiSeq 2000	PAIRED	RANDOM	GENOMIC	ILLUMINA	ERS552948	ERP006738	['SC_EXP_14722_2#44','SAMEA2783203','SC_RUN_14722_2#44','3337169','ERR751765','ERX695447','ERS552948','PRJEB7056','The_interaction_between_the_host_and_pathogen_genetics_in_susceptibility_to_pulmonary_tuberculosis-sc-3274','272028','ERP006738','31923-sc-2108050']	2010	2016-01-19T04:58:00.000Z			THA	Asia																										379	379578600	210906623	PRJEB7056			99.34	1560595	35	lineage1.1	Sensitive	['tree','diff','Napier_2020','input','Menardo_2021','tbprofiler']	tuberculosis: human-adapted	L1.1	Mycobacterium tuberculosis
SAMEA5569720	ERR3287527	WGS	UNIVERSIDAD PERUANA CAYETANO HEREDIA, PERU	ERX3314036	Illumina HiSeq 4000	PAIRED	RANDOM	GENOMIC	ILLUMINA	ERS3371742	ERP114885	['11622005','SAMEA5569720','ERS3371742','experiment.11553','ERP114885','run.11553','ERX3314036','PRJEB32234','sample.11553','project.Gates_clinical_isolates_Peru','ERR3287527','542465']	2004	2021-11-03T09:37:00.000Z			PER	South America						S				R	S	R	S	S				R		S	S	S	S	S	R	417	417694500	178765182	PRJEB32234	['Walker_2022','CRyPTIC_reuse_table']		99.73	1690062	64	lineage4	MDR-TB	['diff','CRyPTIC_reuse_table','tree','Walker_2022','CRyPTIC_UPCH','tbprofiler','input','Nimmo_2024']	tuberculosis: human-adapted	L4	Mycobacterium tuberculosis
SAMEA7552524	ERR4819159	WGS	PUBLIC HEALTH ENGLAND	ERX4689001	Illumina HiSeq 2500	PAIRED	RANDOM	GENOMIC	ILLUMINA	ERS5309171	ERP124941	['run.21979','sample.21979','ERR4819159','22471916','SAMEA7552524','project.PHE-TB','ERP124941','773303','experiment.21979','ERS5309171','PRJEB41201','ERX4689001']		2021-11-10T21:15:00.000Z			GBR	Europe																										502	502003629	233517016	PRJEB41201								['input','CRyPTIC_PHE']	tuberculosis: unclassified		Mycobacterium tuberculosis
SAMN05576414	SRR4037763	WGS	HARVARD MEDICAL SCHOOL	SRX2028885	Illumina HiSeq 2000	PAIRED	RANDOM	GENOMIC	ILLUMINA	SRS1623220	SRP082185	['5576414','323744','SRP082185','757-SplC4_1.fastq.gz','SRR4037763','SRS1623220','P28-Spleen-C4','PRJNA323744','SAMN05576414','SRX2028885']	2013-08	2016-08-18T14:46:00.000Z		29.6483 S 30.3318 E	ZAF	Africa	Kwazulu-Natal	necropsy (morgue)	Homo sapiens	3	human																					581	581940588	406343796	PRJNA323744								['denylist','input','intrapatient_ZAF','Napier_2020']	tuberculosis: human-adapted	L4.4.1.1	Mycobacterium tuberculosis
SAMN36842281	SRR25524697	WGS	UNIVERSITY OF WISCONSIN-MADISON	SRX21254611	Illumina HiSeq 2000	PAIRED	RANDOM	GENOMIC	ILLUMINA	SRS18508606	SRP446875	['SRR25524697','bp0','SRX21254611','SAMN36842281','989669','PRJNA989669','31-4B-1B','36842281','SRS18508606','SRP446875','31-4B-1B_1.fastq.gz']		2023-08-04T16:50:00.000Z							Homo sapiens	3	human																					2234	2234488034	753341849	PRJNA989669			99.74	1817627	62	lineage4.9	Sensitive	['tbprofiler','input','diff','tree']	tuberculosis: unclassified		Mycobacterium tuberculosis
SAMEA8113320	ERR5336147	WGS	NORWEGIAN INSTITUTE OF PUBLIC HEALTH	ERX5124535	Illumina MiSeq	PAIRED	RANDOM	GENOMIC	ILLUMINA	ERS5800308	ERP127142	['ERR5336147','284625','ena-STUDY-NORWEGIAN INSTITUTE OF PUBLIC HEALTH-19-02-2021-13:32:29:732-1005','ena-RUN-NORWEGIAN INSTITUTE OF PUBLIC HEALTH-22-02-2021-13:24:13:783-5','ERP127142','ena-EXPERIMENT-NORWEGIAN INSTITUTE OF PUBLIC HEALTH-22-02-2021-13:24:13:783-5','ERX5124535','703917','18154251','ERS5800308','SAMEA8113320','PRJEB43202']	2013	2021-03-29T22:16:00.000Z			NOR	Europe		lung	Homo sapiens	3	human																					759	759326984	349412449	PRJEB43202			99.26	1553752	50	lineage6.3.1	Sensitive	['input','tbprofiler','tree','diff']	tuberculosis: human-adapted		Mycobacterium africanum
SAMEA1119353	ERR2514172	WGS	PHE	ERX2533382	Illumina HiSeq 2500	PAIRED	RANDOM	GENOMIC	ILLUMINA	ERS2398762	ERP107961	['run.6134','ERX2533382','ERR2514172','10123299','ERS2398762','ERP107961','SAMEA1119353','experiment.6134','project.First_10k_genomes_study_set_4','sample.6134','493034','PRJEB25991']		2021-10-23T17:07:00.000Z			GBR	Europe	England									S		S					S	S								596	596828406	310830501	PRJEB25991	Walker_2022		99.6	1836841	63	La3	Sensitive	['Walker_2022','input','Napier_2020','diff','tree','CRyPTIC_PHE','tbprofiler']	tuberculosis: unclassified		Mycobacterium tuberculosis
SAMN41599046	SRR29231761	WGS	FIND, THE FOUNDATION FOR INNOVATIVE NEW DIAGNOSTICS	SRX24750525	Illumina HiSeq 2000	PAIRED	RANDOM	GENOMIC	ILLUMINA	SRS21471113	SRP507535	['SRS21471113','SAMN41599046','SRP507535','41599046','SRX24750525','1109295','DRC-070788_lib4159_nextseq_n0017_151bp_R1.fastq.gz','SRR29231761','D8700C_B82269C3B70C','PRJNA1109295','D8700C_B82269C3B70C_DRC-070788']	2007	2024-05-30T06:28:00.000Z			COD	Africa			Homo sapiens	3	human																					691	691714448	310228025	PRJNA1109295								WHO_mutations_2023	tuberculosis: unclassified		Mycobacterium tuberculosis
SAMEA7548838	ERR4815478	WGS	PUBLIC HEALTH ENGLAND	ERX4685320	Illumina MiSeq	PAIRED	RANDOM	GENOMIC	ILLUMINA	ERS5305490	ERP124941	['run.18298','ERP124941','experiment.18298','ERX4685320','773303','SAMEA7548838','ERS5305490','22468235','sample.18298','project.PHE-TB','ERR4815478','PRJEB41201']		2021-11-10T14:04:00.000Z			GBR	Europe																		R								361	361888190	211116688	PRJEB41201	Walker_2022		94.98	2119899	68	lineage2.2.1;lineage1.1.1	RR-TB	['input','Walker_2022','diff','tbprofiler','CRyPTIC_PHE']	tuberculosis: unclassified		Mycobacterium tuberculosis
SAMEA115750224	ERR13291074	WGS	UNIVERSITY OF OXFORD, NUFFIELD DEPARTMENT OF MEDIC	ERX12661560	Illumina NovaSeq 6000	PAIRED	RANDOM PCR	GENOMIC	ILLUMINA	ERS20266511	ERP161058	['41909182','ERP161058','ERS20266511','b28b5ff0-515d-42d2-bc0f-19e45ec26bb9','6b28751e4639','PRJEB76547','ERX12661560','ERR13291074','SAMEA115750224','webin-reads-6b28751e4639','1124794']	2020	2024-08-09T23:29:00.000Z			TWN	Asia																										939	939146312	297578522	PRJEB76547								CRyPTIC_2024	tuberculosis: unclassified		Mycobacterium tuberculosis
SAMEA115526735	ERR12976097	WGS	ISTITUTO ZOOPROFILATTICO SPERIMENTALE DELLA LOMBAR	ERX12348324	Illumina MiSeq	PAIRED	RANDOM	GENOMIC	ILLUMINA	ERS19224107	ERP130767	['42868678','b75e9c14-f072-496a-9633-cad6545455f6','ena-RUN-TAB-29-04-2024-13:40:05:920-78065','ena-EXPERIMENT-TAB-29-04-2024-13:40:05:920-78064','ERP130767','72621','PRJEB46575','750023','ERS19224107','SAMEA115526735','ERR12976097','ERX12348324']	2011	2024-08-09T23:34:00.000Z			ITA	Europe			Bos taurus	3	domestic cattle																					407	407647318	257440913	PRJEB46575									tuberculosis: animal-adapted	La1	Mycobacterium bovis
SAMEA8407261	ERR6415164	WGS	INRA TOURS	ERX6043052	Illumina MiSeq	PAIRED	RANDOM	GENOMIC	ILLUMINA	ERS6092728	ERP127875	['ena-RUN-INRA Tours-05-08-2021-09:39:28:826-57','ERP127875','PICSAR2','745133','ERR6415164','PRJEB43898','20135184','ERX6043052','ena-EXPERIMENT-INRA Tours-05-08-2021-09:39:28:826-57','ERS6092728','SAMEA8407261','f2dce7ae-97f3-4cd4-92f5-64fa4ee71b90']	2014	2021-10-08T01:39:00.000Z			FRA	Europe		feces	Bos taurus	3	domestic cattle																					328	328042575	185058229	PRJEB43898									NTM: avium complex		Mycobacterium avium subsp. paratuberculosis
SAMEA4798866	ERR2707151	WGS	INSTITUTE OF TROPICAL MEDICINE	ERX2721430	NextSeq 500	PAIRED	RANDOM	GENOMIC	ILLUMINA	ERS2618786	ERP109980	['ena-STUDY-Institute of tropical medicine-19-07-2018-15:36:50:145-547','PRJEB27847','ERS2618786','ERX2721430','ERP109980','ena-EXPERIMENT-Institute of tropical medicine-19-07-2018-15:36:42:896-242','ena-RUN-Institute of tropical medicine-19-07-2018-15:36:42:896-242','DRC-083067','494011','SAMEA4798866','10199458','ERR2707151']	2008	2018-10-09T05:36:00.000Z		4.4419° S, 15.2663° E	COD	Africa	Kinshasa	sputum	Homo sapiens	3	human																					851	851033362	369853347	PRJEB27847			99.56	1593760	55	lineage4.1.2	MDR-TB	['diff','input','Napier_2020','tree','Menardo_2021','tbprofiler']	tuberculosis: human-adapted	L4.1.2	Mycobacterium tuberculosis
SAMEA5164400	ERR4024903	WGS	WELLCOME SANGER INSTITUTE	ERX4026291	HiSeq X Ten	PAIRED	RANDOM	GENOMIC	ILLUMINA	ERS2972122	ERP112727	['ERP112727','ERR4024903','ERX4026291','SC_EXP_28889_1#11','SC_RUN_28889_1#11','626130','ERS2972122','PRJEB30294','14628274','45f4b9d6-6414-11e8-bf99-3c4a9275d6c8','The_Genomics_of_Multidrug_Resistant_Tuberculosis_Transmission__NIHR_funded_-sc-5364','SAMEA5164400']		2020-04-19T04:03:00.000Z																														302	302967004	68801852	PRJEB30294			99.5	1580036	53	lineage4.7	Sensitive	['diff','tree','tbprofiler','input']	tuberculosis: unclassified		Mycobacterium tuberculosis
SAMEA113537244	['ERR11465017','ERR11465016']	WGS		['ERX10871174','ERX10871173']	NextSeq 500	PAIRED		GENOMIC	ILLUMINA	ERS15533665		['ERS15533665','ena-RUN-TAB-22-05-2023-12:53:15:970-5473','PRJEB62480','ERP147571','ena-RUN-TAB-22-05-2023-12:53:15:970-5471','ERR11465016','BTB-1075','d05d2f15-c027-4055-b906-d9d6d110849e','ERR11465017','SAMEA113537244','ERX10871174','35505621','ena-EXPERIMENT-TAB-22-05-2023-12:53:15:970-5470','ERX10871173','ena-EXPERIMENT-TAB-22-05-2023-12:53:15:970-5472','979605']					BWA	Africa																										724	724779285	336383672	PRJEB62480			96.32	2490874	71	lineage4.3.4.2.1	Other	['diff','tbprofiler','input','Kopanyo','tree']	tuberculosis: unclassified		Mycobacterium tuberculosis
SAMEA2040303	ERR202398	WGS	NCCSI	ERX177083	AB SOLiD System 3.0	SINGLE	size fractionation	GENOMIC	ABI_SOLID	ERS195654	ERP001993	['PRJEB3390','R7','ERX177083','ena-RUN-NCCS-28-11-2012-06:49:51:309-13','222290','ERP001993','INH-resistance in MTB without known mutations','ERR202398','ERS195654','2369652','SAMEA2040303','ena-EXPERIMENT-NCCS-28-11-2012-06:49:51:309-13']		2013-09-30T04:18:00.000Z																														1065	1065221745	1032066970	PRJEB3390									tuberculosis: unclassified		Mycobacterium tuberculosis
SAMEA5157192	ERR2984789	WGS	NATIONAL INSTITUTE OF HEALTH DR. RICARDO JORGE	ERX2987373	Illumina MiSeq	PAIRED	RANDOM	GENOMIC	ILLUMINA	ERS2964925	ERP111748	['SAMEA5157192','505027','ERX2987373','INSA_27102018','ERR2984789','PT_TB0115','10565484','PRJEB29446','ERS2964925','ERP111748']	2018	2019-01-02T16:41:00.000Z			PRT	Europe																										160	160118754	86609947	PRJEB29446			97.26	853975	28	lineage4.3.4.1	Pre-XDR-TB	['tbprofiler','Menardo_2021','input','diff']	tuberculosis: human-adapted	L4	Mycobacterium tuberculosis
SAMEA1556574	ERR181679	WGS	SC	ERX157789	Illumina HiSeq 2000	PAIRED	RANDOM	GENOMIC	ILLUMINA	ERS142607	ERP001072	['7003185-sc-2012-05-29T15:22:34Z-1429113','204548','ERS142607','Karonga_Prevention_Study__KPS____whole_genome_sequ','SC_EXP_8233_5#6','ERR181679','SAMEA1556574','ERP001072','PRJEB2794','Karonga_Prevention_Study__KPS____whole_genome_sequencing_in_a_whole_population-sc-2011-12-13T10:33:26Z-2066','SC_RUN_8233_5#6','ERX157789','1779211']	2006	2012-10-23T11:14:00.000Z			MWI	Africa	Karonga	sputum	Homo sapiens	3	human							S						S								272	272370800	137863302	PRJEB2794	Coll_2018		99.63	2417636	55	lineage4.8	Sensitive	['Coll_2018','diff','Menardo_2018','Karonga_Prevention_Study','tree','input','Napier_2020','tbprofiler','Menardo_2021']	tuberculosis: human-adapted	L4.8	Mycobacterium tuberculosis
SAMEA5570077	ERR3287883	WGS	UNIVERSIDAD PERUANA CAYETANO HEREDIA, PERU	ERX3314392	Illumina HiSeq 4000	PAIRED	RANDOM	GENOMIC	ILLUMINA	ERS3372098	ERP114885	['ERR3287883','11622361','run.11909','ERP114885','ERS3372098','542465','experiment.11909','PRJEB32234','ERX3314392','sample.11909','project.Gates_clinical_isolates_Peru','SAMEA5570077']		2021-11-03T09:42:00.000Z			PER	South America						R	S			I	R	R	R	S				R	R	S	S	S	S	S	R	428	428636700	190460018	PRJEB32234	['CRyPTIC_reuse_table','Walker_2022']		99.57	1613209	55	lineage4.1.1.3	MDR-TB	['diff','tree','CRyPTIC_reuse_table','tbprofiler','input','Walker_2022','CRyPTIC_UPCH']	tuberculosis: unclassified		Mycobacterium tuberculosis
SAMN37210144	SRR25827650	WGS	HAYSTACKANALYTICS PVT. LTD.	SRX21549383	NextSeq 550	PAIRED	PCR	GENOMIC	ILLUMINA	SRS18757385	SRP457772	['1011210','PRJNA1011210','37210144','SRP457772','HAPL_163_R1.fastq.gz','SAMN37210144','SRS18757385','HAPL_163','SRR25827650','bp0','SRX21549383']	2021	2023-08-31T12:28:00.000Z		20.5937 N 78.9629 E	IND	Asia		sputum	Homo sapiens	3	human																					586	586961285	249722544	PRJNA1011210								['input','denylist']	tuberculosis: unclassified		Mycobacterium tuberculosis
SAMEA7548901	ERR4815541	WGS	PUBLIC HEALTH ENGLAND	ERX4685383	Illumina MiSeq	PAIRED	RANDOM	GENOMIC	ILLUMINA	ERS5305553	ERP124941	['22468298','ERR4815541','project.PHE-TB','773303','run.18361','ERP124941','sample.18361','PRJEB41201','experiment.18361','SAMEA7548901','ERS5305553','ERX4685383']		2021-11-10T14:06:00.000Z			GBR	Europe																										284	284588058	193738012	PRJEB41201			99.94	1165174	38	lineage4.9	Sensitive	['input','diff','tbprofiler','CRyPTIC_PHE']	tuberculosis: unclassified		Mycobacterium tuberculosis
SAMEA112801590	ERR11067787	WGS	FZB	ERX10514717	NextSeq 2000	PAIRED		GENOMIC	ILLUMINA	ERS14809136	ERP010814	['33853646','287903','ERR11067787','ERS14809136','ena-RUN-TAB-21-03-2023-12:28:22:512-126056','ERP010814','PRJEB9680','ena-STUDY-FZB-22-06-2015-17:16:39:392-292','22000762','ERX10514717','ena-EXPERIMENT-TAB-21-03-2023-12:28:22:512-126055','SAMEA112801590']		2023-07-21T02:01:00.000Z																														455	455819487	151202211	PRJEB9680			99.48	1731120	55	lineage4.8	Sensitive	['tbprofiler','input','tree','diff']	tuberculosis: unclassified		Mycobacterium tuberculosis
SAMN38204897	SRR26787960	WGS	HMS	SRX22486045	Illumina HiSeq 4000	SINGLE	cDNA	GENOMIC	ILLUMINA	SRS19499390	SRP471323	['SAMN38204897','SRP471323','Peru11041_R1.fastq.gz','=MID(A510, 5,5)','1039243','SRR26787960','Peru11041','PRJNA1039243','bp0','SRX22486045','38204897','SRS19499390']	2021	2023-11-11T09:55:00.000Z			PER	South America		sputum	Homo sapiens	3	human																					386	386090400	123336670	PRJNA1039243								standford	tuberculosis: unclassified		Mycobacterium tuberculosis
SAMN06920082	SRR5527179	WGS	THE UNIVERSITY OF QUEENSLAND	SRX2796438	Illumina MiSeq	PAIRED	RANDOM	GENOMIC	ILLUMINA	SRS2177443	SRP106764	['SRX2796438','SRS2177443','385247','14MT_9902','SRR5527179','MT_9902','SAMN06920082','6920082','PRJNA385247','SRP106764']	2014	2017-05-11T05:57:00.000Z			PNG	Oceania	Daru	sputum	Homo sapiens	3	human																					403	403199400	223517047	PRJNA385247								['Menardo_2021','input','Napier_2020']	tuberculosis: human-adapted	L2.2.1.1	Mycobacterium tuberculosis
SAMN27764285	SRR18913758	WGS	WADSWORTH CENTER	SRX14991679	Illumina MiSeq	PAIRED	RANDOM	GENOMIC	ILLUMINA	SRS12741013	SRP276100	['SRS12741013','SRX14991679','IDR1900059640-01-01_R1.fastq.gz','IDR1900059640-01-01','27764285','650381','bp0','SRP276100','SRR18913758','A351','SAMN27764285','PRJNA650381']	2019	2022-04-25T14:41:00.000Z		40.571349 N 74.63753988 W	USA	North America	Raritan	sputum	Homo sapiens	3	human																					834	834074899	497781278	PRJNA650381								input	tuberculosis: unclassified		Mycobacterium tuberculosis
SAMN27765617	SRR18914169	WGS	WADSWORTH CENTER	SRX14992114	Illumina MiSeq	PAIRED	RANDOM	GENOMIC	ILLUMINA	SRS12741448	SRP276100	['IDR2000001289-01-01','A405','27765617','SRR18914169','bp0','SRS12741448','SAMN27765617','PRJNA650381','650381','IDR2000001289-01-01_R1.fastq.gz','SRX14992114','SRP276100']	2019	2022-04-25T15:40:00.000Z		40.7481119 N 73.98438414 W	USA	North America	New York	bronchial wash	Homo sapiens	3	human																					463	463674769	277671134	PRJNA650381			99.86	1401984	80	lineage4.3.4.2	Sensitive	['diff','tree','input','tbprofiler']	tuberculosis: unclassified		Mycobacterium tuberculosis
SAMEA13293411	ERR9119087	WGS	UNIVERSITY OF OXFORD, NUFFIELD DEPARTMENT OF MEDIC	ERX8662382	Illumina MiniSeq	PAIRED	RANDOM	GENOMIC	ILLUMINA	ERS10896339	ERP136043	['ERP136043','experiment.7377.74ed65a2','30299371','ERS10896339','862823','sample.7377.ae5bed30','ERR9119087','project.SeqTreat_StJames1','SAMEA13293411','PRJEB51411','run.7377.1.e81406348832904861422ab4a037b9cc','ERX8662382']	2015	2024-08-06T22:57:00.000Z			IRL	Europe																										572	572638234	226063422	PRJEB51411								CRyPTIC_SeqTreat_StJames	tuberculosis: unclassified		Mycobacterium tuberculosis
SAMN12126237	SRR9588574	WGS	HARVARD T.H. CHAN SCHOOL OF PUBLIC HEALTH	SRX6354420	Illumina HiSeq 4000	PAIRED	RANDOM	GENOMIC	ILLUMINA	SRS5017386	SRP211812	['HI.4837.005.IDT_i7_90---IDT_i5_90.MT-4854_R1.fastq.gz','SRS5017386','SRX6354420','SRP211812','12126237','SRR9588574','549270','MT-4854_1','SAMN12126237','MT-4854','PRJNA549270']		2019-06-24T11:04:00.000Z		57.382712 N 70.616561 W	CAN	North America	Quebec,Nunavik		Homo sapiens	3	human																					4809	4809373000	2398126490	PRJNA549270			99.4	1683828	38	lineage4.1.2	Sensitive	['input','diff','tree','tbprofiler']	tuberculosis: unclassified		Mycobacterium tuberculosis
SAMN07956507	SRR6257062	WGS	ST. PETERSBURG PASTEUR INSTITUTE	SRX3363466	Illumina MiSeq	PAIRED	RANDOM	GENOMIC	ILLUMINA	SRS2661492	SRP123873	['SAMN07956507','352769','SRP123873','PRJNA352769','ETB0029.sorted.bam','7956507','SRR6257062','SRX3363466','ETB0029','SRS2661492']		2017-11-05T11:14:00.000Z			RUS	Europe			Homo sapiens	3	human																					120	120975514	60177409	PRJNA352769								input	tuberculosis: unclassified		Mycobacterium tuberculosis
SAMN41416373	SRR29050764	WGS	FIND, THE FOUNDATION FOR INNOVATIVE NEW DIAGNOSTICS	SRX24575773	Illumina HiSeq 2000	PAIRED	RANDOM	GENOMIC	ILLUMINA	SRS21315862	SRP507535	['SRP507535','SRX24575773','TB-IS-1026-1821_S46_R1_001.fastq.gz','SAMN41416373','SRS21315862','1109295','24146D_596DEDF4498E','SRR29050764','41416373','PRJNA1109295','24146D_596DEDF4498E_1821']	2012	2024-05-16T09:56:00.000Z			VNM	Asia			Homo sapiens	3	human																					399	399662270	172995063	PRJNA1109295								WHO_mutations_2023	tuberculosis: unclassified		Mycobacterium tuberculosis
SAMN30381071	SRR21239838	WGS	STANFORD UNIVERSITY	SRX17249403	NextSeq 500	PAIRED	RANDOM	GENOMIC	ILLUMINA	SRS14814385	SRP394383	['30381071','SRS14814385','SRX17249403','SAMN30381071','PRJNA870648','SRR21239838','pgy_267','SRP394383','bp0','pgy_267_R1.fastq.gz','870648']	2017	2022-08-26T23:39:00.000Z			PRY	South America	Ciudad del Este	sputum	Homo sapiens	3	human																					324	324251058	147735947	PRJNA870648								['input','standford']	tuberculosis: unclassified		Mycobacterium tuberculosis
SAMN06210044	SRR5153855	WGS	BI	SRX2472017	Illumina HiSeq 2500	PAIRED	RANDOM	GENOMIC	ILLUMINA	SRS1903602	SRP075210	['SRP075210','PRJNA318002','SAMN06210044','BI_1428','SRR5153855','6210044','SRX2472017','318002','SRS1903602','Mycobacterium tuberculosis complex 12465']	2015	2017-01-08T10:32:00.000Z			MDA	Europe		sputum	Homo sapiens	3	human																					947	947107300	349200757	PRJNA318002			99.26	1652461	35	lineage4.2.1;lineage2.2.1	Pre-XDR-TB	['diff','input','tbprofiler']	tuberculosis: unclassified		Mycobacterium tuberculosis
SAMEA7547380	ERR4813874	WGS	BRAZIL	ERX4683864	Illumina HiSeq 4000	PAIRED	RANDOM	GENOMIC	ILLUMINA	ERS5304034	ERP124940	['ERP124940','experiment.16747','773302','SAMEA7547380','22466773','project.Brazil','ERX4683864','ERS5304034','PRJEB41200','run.16747','sample.16747','ERR4813874']		2021-11-10T11:05:00.000Z			BRA	South America						S				R	S	R	S	S				R		S	S	S	S	S	R	651	651127200	279350737	PRJEB41200	['CRyPTIC_reuse_table','Walker_2022']		99.73	1805264	68	lineage4.3.3	MDR-TB	['tbprofiler','tree','Walker_2022','diff','CRyPTIC_reuse_table','standford','input','CRyPTIC_BRA']	tuberculosis: unclassified		Mycobacterium tuberculosis
SAMEA7157312	['ERR5865505','ERR5865504']	WGS		['ERX5511300','ERX5511299']	Illumina HiSeq 2500	PAIRED		GENOMIC	ILLUMINA	ERS4917774		['ERX5511299','ena-STUDY-Swiss Tropical and Public Health Institute-27-07-2020-11:23:30:592-1894','ERX5511300','PRJEB39561','ERP123095','ERR5865504','SAMEA7157312','ena-RUN-Swiss Tropical and Public Health Institute-03-05-2021-19:33:15:177-1968','G04244','ena-EXPERIMENT-Swiss Tropical and Public Health Institute-03-05-2021-19:33:15:177-1968','ERR5865505','ena-RUN-Swiss Tropical and Public Health Institute-03-05-2021-19:33:15:177-1969','674180','ERS4917774','ena-EXPERIMENT-Swiss Tropical and Public Health Institute-03-05-2021-19:33:15:177-1969','SRS8943162','19059880']					GEO	Asia																										577	578731818	325299026	PRJEB39561			98.25	3380813	73	lineage2.2.1	MDR-TB	['tbprofiler','diff','tree','input','R-MDR_GEO']	tuberculosis: unclassified		Mycobacterium tuberculosis
SAMEA6456324	ERR3806639	WGS	INSTITUTE OF TROPICAL MEDICINE	ERX3808383	Illumina HiSeq 2500	PAIRED	RANDOM	GENOMIC	ILLUMINA	ERS4221838	ERP119211	['ERR3806639','SAMEA6456324','600196','E14-24220','ERP119211','PRJEB36076','13850561','webin-reads-E14-24220','ERS4221838','ena-STUDY-Institute of tropical medicine-08-01-2020-09:16:49:129-1770','ERX3808383']	2014	2020-01-19T11:21:00.000Z			GMB	Africa		sputum	Homo sapiens	3	human																					417	417719345	255627421	PRJEB36076								input	tuberculosis: human-adapted		Mycobacterium africanum
SAMN15404104	SRR12398888	AMPLICON	GENOSCREEN	SRX8897400	NextSeq 500	PAIRED	PCR	GENOMIC	ILLUMINA	SRS7156173	SRP276358	['SRX8897400','SRP276358','SRR12398888','643157','2016-00930_S195_R1_001.fastq.gz','DRC_Deeplex466','15404104','SRS7156173','2016-00930','bp0','PRJNA643157','SAMN15404104']	2016	2020-08-06T09:54:00.000Z			COD	Africa		sputum	Homo sapiens	3	human																					126	126271627	58892397	PRJNA643157									tuberculosis: unclassified		Mycobacterium tuberculosis
SAMN18648619	SRR14164803	WGS	STANFORD UNIVERSITY	SRX10533034	NextSeq 550	PAIRED	RANDOM	GENOMIC	ILLUMINA	SRS8656307	SRP289688	['T3-DNA-M031592-S184','SRS8656307','18648619','SRP289688','bp0','PRJNA671770','SAMN18648619','671770','SRX10533034','T3-DNA-M031592-S184_R1.fastq.gz','SRR14164803','ms_737']	2019	2021-04-07T13:38:00.000Z			BRA	South America	Mato Grosso do Sul, Campo Grande	sputum	Homo sapiens	3	human																					373	373025970	138833396	PRJNA671770			99.75	2198629	73	lineage4.4.1.1	HR-TB	['diff','input','tbprofiler','tree','standford']	tuberculosis: human-adapted	L4.4.1.1	Mycobacterium tuberculosis
SAMN36662686	SRR25389415	WGS	CHINESE ACADEMY OF SCIENCES	SRX21127680	Illumina MiSeq	PAIRED	PCR	GENOMIC	ILLUMINA	SRS18393194	SRP450880	['SRR25389415','SRP450880','95','996873','SRX21127680','SAMN36662686','PRJNA996873','34_m1_L001_R1.fastq.gz','SRS18393194','34_m1','36662686']	2013	2023-07-22T09:54:00.000Z			CHN	Asia	Tianjin	sputum	Homo sapiens	3	human																					1846	1846519506	771949224	PRJNA996873			99.31	1705452	58	lineage2.2.1.1	HR-TB	['tbprofiler','diff','tree','input']	tuberculosis: unclassified		Mycobacterium tuberculosis
SAMEA11207094	ERR7801669	WGS	UNIVERSITY OF BASEL, SWITZERLAND	ERX7369357	Illumina HiSeq 2500	SINGLE		GENOMIC	ILLUMINA	ERS8856594	ERP134075	['ERS8856594','9bc3fa2b-c877-4dc7-b821-d8f2b9e08e1b','24685279','ERX7369357','SAMEA11207094','794708','ena-RUN-TAB-21-12-2021-17:16:01:119-9420','ERR7801669','ERP134075','ena-EXPERIMENT-TAB-21-12-2021-17:16:01:119-9419','PRJEB49562','G42392']	2018	2022-07-21T14:58:00.000Z			TZA	Africa			Homo sapiens	3	human																					372	372490222	112490958	PRJEB49562								input	tuberculosis: unclassified		Mycobacterium tuberculosis
SAMEA112802105	ERR11068305	WGS	FZB	ERX10515235	NextSeq 2000	PAIRED		GENOMIC	ILLUMINA	ERS14809651	ERP010814	['ena-STUDY-FZB-22-06-2015-17:16:39:392-292','ERR11068305','ena-RUN-TAB-21-03-2023-12:28:22:792-127092','PRJEB9680','SAMEA112802105','ena-EXPERIMENT-TAB-21-03-2023-12:28:22:792-127091','ERP010814','287903','ERX10515235','33854161','ERS14809651','22004150']		2023-07-21T02:04:00.000Z																														697	697414072	235922242	PRJEB9680			99.22	1736182	57	lineage4.1.2.1	Sensitive	['input','tbprofiler','tree','diff']	tuberculosis: unclassified		Mycobacterium tuberculosis
SAMN42034043	SRR29539046	WGS	NIAID TB PORTALS PROGRAM	SRX25046416	NextSeq 2000	PAIRED	RANDOM	GENOMIC	ILLUMINA	SRS21743564	SRP515897	['TBPO-5111_lib55928_nextseq_ny0088_151bp.filtered_2_bwa.1.fastq.gz','SRP515897','SAMN42034043','PRJNA1074785','SRX25046416','SRR29539046','24726','1074785','42034043','SRS21743564']	2021	2024-06-25T13:32:00.000Z		48.3794 N 31.1656 E	UKR	Europe		sputum	Homo sapiens	3	human																					487	487239962	171209023	PRJNA1074785									tuberculosis: unclassified		Mycobacterium tuberculosis
SAMEA113555919	ERR11488360	WGS	FZB	ERX10894536	NextSeq 500	PAIRED		GENOMIC	ILLUMINA	ERS15552042	ERP147779	['86810e0e-614f-4ad6-9cd7-0bc407fc82e6','ERP147779','SAMEA113555919','ena-RUN-TAB-27-05-2023-22:16:03:734-27142','PRJEB62665','989949','ERR11488360','36322783','ena-EXPERIMENT-TAB-27-05-2023-22:16:03:734-27141','SMN-131','ERS15552042','ERX10894536']		2023-09-24T11:05:00.000Z			MOZ	Africa	Maputo																									342	342304579	156002465	PRJEB62665			99.47	1460472	47	lineage2.2.2	Pre-XDR-TB	['diff','R-RR_MOZ','tree','tbprofiler','input']	tuberculosis: unclassified		Mycobacterium tuberculosis
SAMEA115749109	ERR13289963	WGS	UNIVERSITY OF OXFORD, NUFFIELD DEPARTMENT OF MEDIC	ERX12660389	Illumina MiSeq	PAIRED	RANDOM PCR	GENOMIC	ILLUMINA	ERS20265396	ERP161058	['PRJEB76547','SAMEA115749109','ERR13289963','webin-reads-ebbfa4acf218','ERS20265396','ERX12660389','41891781','ebbfa4acf218','b28b5ff0-515d-42d2-bc0f-19e45ec26bb9','1124794','ERP161058']	2017	2024-08-10T13:50:00.000Z			GBR	Europe																										439	439379163	285300124	PRJEB76547								CRyPTIC_2024	tuberculosis: unclassified		Mycobacterium tuberculosis
SAMN07373520	SRR6067253	WGS	NML	SRX3209799	Illumina MiSeq	PAIRED	RANDOM	GENOMIC	ILLUMINA	SRS2534786	SRP118711	['SRP118711','NML0d509ad8-218c-42ea-83a5-55c5a7caa5fc','SRX3209799','1200168','PRJNA388806','7373520','SAMN07373520','SRS2534786','SRR6067253','388806']		2017-09-25T06:04:00.000Z			CAN	North America	Nunavut																									534	534943539	359458037	PRJNA388806			99.77	1029157	70	lineage4.8	Sensitive	['diff','tree','Napier_2020','input','tbprofiler']	tuberculosis: human-adapted	L4.8	Mycobacterium tuberculosis
SAMEA5189625	ERR4188098	WGS	WELLCOME SANGER INSTITUTE	ERX4149867	HiSeq X Ten	PAIRED	RANDOM	GENOMIC	ILLUMINA	ERS2997120	ERP021867	['15093128','PRJEB19799','ERS2997120','480613','142e636c-ff90-11e8-9f73-3c4a9275d6c8','SC_EXP_29589_2#248','ERX4149867','Exploring_the_richness_of_Mycobacterium_bovis_strain_diversity-sc-4667','SC_RUN_29589_2#248','SAMEA5189625','ERP021867','ERR4188098']		2020-06-04T07:49:00.000Z			GBR	Europe																										223	223915182	63576866	PRJEB19799			99.44	1119552	37	La1.8.1	Other	['bovis_GBR','diff','tbprofiler','tree','input']	tuberculosis: animal-adapted	La1	Mycobacterium bovis
SAMN42409950	SRR29772689	WGS	INDIAN COUNCIL FOR MEDICAL RESEARCH NATIONAL INSTITUTE OF RESEARCH IN TUBERCULOSIS	SRX25272361	Illumina MiSeq	PAIRED	PCR	GENOMIC	ILLUMINA	SRS21956798	SRP367420	['bp0','42409950','27256555','SRX25272361','MD035','MD035_R1.fastq.gz','SAMN42409950','SRP367420','PRJNA822663','SRR29772689','822663','SRS21956798']	2022	2024-07-11T01:34:00.000Z		13.07265210 N 80.25039808 E	IND	Asia			Homo sapiens	3	human																					951	951695700	435926784	PRJNA822663									tuberculosis: unclassified		Mycobacterium tuberculosis
SAMN22261846	SRR17133539	AMPLICON	BEIJING CHEST HOSPITAL	SRX13318100	Ion Torrent Proton	PAIRED	PCR	GENOMIC	ION_TORRENT	SRS11226280	SRP349266	['SAMN22261846','22261846','PRJNA771241','SRR17133539','SRS11226280','sample_6','SRP349266','6.bam','SRX13318100','sample6.bam','bp0','771241']	2020	2021-12-04T21:10:00.000Z			CHN	Asia	Beijing	As reported: tissue sample	Homo sapiens	3	human																					166	166889141	126776947	PRJNA771241									unclassified mycobacteria		Mycobacterium sp.
SAMN37457894	SRR26111978	WGS	WADSWORTH CENTER	SRX21826250	NextSeq 500	PAIRED	RANDOM	GENOMIC	ILLUMINA	SRS18925857	SRP338930	['PRJNA766641','766641','37457894','SRX21826250','SRP338930','IDR2200012841-01-01','IDR2200012841-01-01.R1.fastq.gz','SRR26111978','IDR2200012841','SAMN37457894','SRS18925857']	2022	2023-09-19T16:18:00.000Z			USA	North America	New York state	sputum	Homo sapiens	3	human																					604	604715428	263954383	PRJNA766641									tuberculosis: unclassified		Mycobacterium tuberculosis
SAMEA115577881	ERR13093830	WGS	ST JAMES'S HOPSITAL	ERX12465528	Illumina MiSeq	PAIRED	PCR	GENOMIC	ILLUMINA	ERS19586241	ERP145095	['ena-EXPERIMENT-TAB-13-05-2024-16:47:57:035-141802','ERP145095','3eabcf50-8780-452a-beaf-df6fa4e73fe5','PRJEB60052','1053993','42659488','ena-RUN-TAB-13-05-2024-16:47:57:035-141803','ERS19586241','ERX12465528','19IE173','ERR13093830','SAMEA115577881']	2019	2024-07-27T09:02:00.000Z			IRL	Europe			Homo sapiens	3	human																					487	487309300	275354230	PRJEB60052									tuberculosis: unclassified		Mycobacterium tuberculosis
SAMN41664559	SRR29274205	WGS	FIND, THE FOUNDATION FOR INNOVATIVE NEW DIAGNOSTICS	SRX24791343	Illumina HiSeq 2000	PAIRED	RANDOM	GENOMIC	ILLUMINA	SRS21508567	SRP511583	['41664559','EUST17589_lib153_R1.fastq.gz','EUST17589','SRR29274205','PRJNA1119915','SRX24791343','SRP511583','1119915','SAMN41664559','bp0','SRS21508567']	2018-05	2024-06-04T09:42:00.000Z			ROU	Europe			Homo sapiens	3	human																					382	382144557	186954784	PRJNA1119915									tuberculosis: unclassified		Mycobacterium tuberculosis
SAMEA7548886	ERR4815526	WGS	PUBLIC HEALTH ENGLAND	ERX4685368	Illumina HiSeq 2500	PAIRED	RANDOM	GENOMIC	ILLUMINA	ERS5305538	ERP124941	['ERR4815526','experiment.18346','run.18346','SAMEA7548886','sample.18346','ERS5305538','project.PHE-TB','ERX4685368','PRJEB41201','22468283','ERP124941','773303']		2021-11-10T14:09:00.000Z			GBR	Europe										S		S						S								587	587795469	288622714	PRJEB41201	Walker_2022							['input','CRyPTIC_PHE','Walker_2022']	tuberculosis: unclassified		Mycobacterium tuberculosis
SAMN40030614	SRR28044648	WGS	CHRISTIAN MEDICAL COLLAGE, VELLORE	SRX23696384	Illumina NovaSeq 6000	PAIRED	RANDOM	GENOMIC	ILLUMINA	SRS20526586	SRP226525	['40030614','SRS20526586','SRX23696384','575883','SRR28044648','PRJNA575883','SAMN40030614','401011585_R1.fastq.gz','401011585','SRP226525']	2022	2024-02-22T06:57:00.000Z		21.7679 N 78.8718 E	IND	Asia	Madhya Pradesh - Bhairopur		Homo sapiens	3	human																					706	706928244	293598060	PRJNA575883			99.07	1749762	53	lineage3	MDR-TB	['input','tbprofiler','diff','tree']	tuberculosis: unclassified		Mycobacterium tuberculosis
SAMEA7353823	ERR4627326	WGS	ANIMAL AND PLANT HEALTH AGENCY	ERX4554446	NextSeq 500	PAIRED	RANDOM	GENOMIC	ILLUMINA	ERS5112298	ERP123964	['ena-RUN-ANIMAL AND PLANT HEALTH AGENCY-28-09-2020-10:34:11:058-23','PRJEB40340','ERS5112298','663834','ERP123964','ena-STUDY-ANIMAL AND PLANT HEALTH AGENCY-14-09-2020-13:08:14:177-52','16291928','SAMEA7353823','ERR4627326','ERX4554446','B6-13-3','ena-EXPERIMENT-ANIMAL AND PLANT HEALTH AGENCY-28-09-2020-10:34:11:058-23']		2020-11-17T02:53:00.000Z																														248	248634453	92927988	PRJEB40340			69.3	1046735	35	La1.8.1	Other	['tbprofiler','diff','tree','input']	tuberculosis: animal-adapted	La1	Mycobacterium bovis
SAMEA2682733	ERR751512	WGS	SC	ERX695194	Illumina HiSeq 2000	PAIRED	RANDOM	GENOMIC	ILLUMINA	ERS518794	ERP004677	['SAMEA2682733','3336514','247745','ERR751512','ERX695194','SC_RUN_14722_7#68','PRJEB5280','SC_EXP_14722_7#68','Mycobacterium_tuberculosis__HICF__sequencing-sc-2926','ERP004677','PP314_LI2031409-sc-1837924','ERS518794']	2009	2016-01-09T04:54:00.000Z			PER	South America			Homo sapiens	3	human																					581	581143000	325548814	PRJEB5280			99.63	1547645	35	lineage4.3.3	HR-TB	['tree','Nimmo_2024','input','Napier_2020','standford','diff','Menardo_2021','tbprofiler']	tuberculosis: human-adapted	L4.3.3	Mycobacterium tuberculosis
SAMEA1118966	ERR2513785	WGS	PHE	ERX2532995	Illumina HiSeq 2500	PAIRED	RANDOM	GENOMIC	ILLUMINA	ERS2398375	ERP107961	['ERS2398375','ERR2513785','SAMEA1118966','10122912','ERP107961','run.5640','ERX2532995','PRJEB25991','project.First_10k_genomes_study_set_4','sample.5640','493034','experiment.5640']		2021-10-23T16:08:00.000Z			GBR	Europe	England									S		S					S	S								539	539941572	248667574	PRJEB25991	Walker_2022		99.53	1927637	65	lineage3	Sensitive	['Napier_2020','tree','Walker_2022','tbprofiler','input','CRyPTIC_PHE','diff']	tuberculosis: human-adapted	L3	Mycobacterium tuberculosis
SAMN05916417	SRR28393965	WGS	FIND, THE FOUNDATION FOR INNOVATIVE NEW DIAGNOSTICS	SRX23998731	Illumina HiSeq 2500	PAIRED	RANDOM	GENOMIC	ILLUMINA	SRS20795301	SRP496567	['Peru5105_R1.fastq.gz','SAMN05916417','SRR28393965','SRX23998731','343736','SRP496567','5916417','04-R0766','WGS-Peru5105','SRS20795301','PRJNA343736']	2012	2024-03-20T07:45:00.000Z		12 S 77 W	PER	South America	Lima	As reported: patient	Homo sapiens	3	human																					442	442107000	178070014	PRJNA343736			99.5	1772954	61	lineage4.1.2.1	MDR-TB	['tbprofiler','diff','input','tree','standford']	tuberculosis: unclassified		Mycobacterium tuberculosis
SAMN01908801	SRR671777	WGS	BGI	SRX225091	Illumina HiSeq 2000	PAIRED	PCR	GENOMIC	ILLUMINA	SRS388870	SRP018402	['1908801','SRP018402','SRR671777','SRS388870','PRJNA187550','BGI_42063_MYCqecDAQDFAPEI-157_101130','BGI-FC809L9ABXX-101130-L2-42063','187550','BGI_42063','SRX225091','SAMN01908801']		2015-09-05T07:28:00.000Z			CHN	Asia												S							S							440	440000100	269993387	PRJNA187550	CRyPTIC_WHO2021_PMC7612554		99.48	933131	19	lineage2.2.1	Sensitive	['Walker_2022','diff','input','Napier_2020','tbprofiler','tree']	tuberculosis: human-adapted	L2.2.1	Mycobacterium tuberculosis
SAMEA104357532	ERR2179737	WGS	FUDAN UNIVERSITY	ERX2236156	Illumina HiSeq 2000	PAIRED	RANDOM PCR	GENOMIC	ILLUMINA	ERS1982510	ERP104892	['ERP104892','ERS1982510','8238944','ERX2236156','ERR2179737','ena-STUDY-FUDAN UNIVERSITY-24-10-2017-03:50:01:214-391','PRJEB23157','ena-RUN-FUDAN UNIVERSITY-24-10-2017-03:49:56:244-181','496441','ena-EXPERIMENT-FUDAN UNIVERSITY-24-10-2017-03:49:56:244-181','MTB181','SAMEA104357532']	2009	2018-10-25T11:32:00.000Z			CHN	Asia		sputum	Homo sapiens	3	human																					0	0	612628050	PRJEB23157			67.7	1264225	39	lineage4.2	HR-TB	['tree','diff','Napier_2020','input','tbprofiler']	tuberculosis: human-adapted	L4.2	Mycobacterium tuberculosis
SAMN19688468	SRR14802108	WGS	SIMON FRASER UNIVERSITY	SRX11135003	NextSeq 500	PAIRED	RANDOM	GENOMIC	ILLUMINA	SRS9198393	SRP323639	['SRP323639','SRR14802108','PRJNA736718','SRS9198393','736718','SAMN19688468','SRX11135003','19688468','TB-444-4122-19_S10','bp0','TB-444-4122-19_S10_R1_001.fastq.gz']	2019	2021-06-13T22:49:00.000Z		47.03278 N 28.89972 E	MDA	Europe			Homo sapiens	3	human																					273	273474590	117532819	PRJNA736718			99.47	1360539	47	lineage2.2.1	Sensitive	['diff','input','tbprofiler','tree']	tuberculosis: unclassified		Mycobacterium tuberculosis
SAMEA3321823	ERR841799	WGS	GLASGOW POLYOMICS	ERX921867	Illumina Genome Analyzer IIx	PAIRED	RANDOM	GENOMIC	ILLUMINA	ERS696607	ERP010079	['ena-RUN-Glasgow Polyomics-01-04-2015-12:37:03:745-13','ERP010079','RK48','ERS696607','PRJEB9025','304703','SAMEA3321823','ena-STUDY-Glasgow Polyomics-01-04-2015-12:37:10:132-214','4306841','ena-EXPERIMENT-Glasgow Polyomics-01-04-2015-12:37:03:745-13','ERX921867','ERR841799']		2015-12-02T09:51:00.000Z							Bos taurus	2	domestic cattle																					261	261821946	174999765	PRJEB9025			99.23	1464135	24	La1.8.1	Other	['tbprofiler','input','diff','Brites_2018','tree','Menardo_2018']	tuberculosis: animal-adapted	La1	Mycobacterium bovis
SAMN08708374	SRR6831779	WGS	SAN RAFFAELE	SRX3788015	Illumina HiSeq 2500	PAIRED	RANDOM	GENOMIC	ILLUMINA	SRS3040683	SRP128089	['428596','PRJNA428596','SRX3788015','SRS3040683','SAMN08708374','126AND1125','126AND1125_090816_UKR_090816_100.gatk.bam','SRR6831779','126AND1125_WGS','8708374','SRP128089','bp0']		2018-03-14T09:16:00.000Z			UKR	Europe			Homo sapiens	3	human	S	S			S		S	S					S	S				S			322	322128996	181085111	PRJNA428596	CRyPTIC_WHO2021_PMC7612554							['Walker_2022','input']	tuberculosis: unclassified		Mycobacterium tuberculosis
SAMEA7423470	ERR4872117	WGS	FZB	ERX4741330	NextSeq 500	PAIRED		GENOMIC	ILLUMINA	ERS5181818	ERP124444	['ERS5181818','685092','SAMEA7423470','ena-STUDY-FZB-13-10-2020-10:22:46:424-256','13-3967','ena-EXPERIMENT-FZB-25-11-2020-10:16:50:900-66','ERP124444','ERX4741330','PRJEB40777','ERR4872117','ena-RUN-FZB-25-11-2020-10:16:50:900-66','17071737']		2020-12-22T20:04:00.000Z			CMR	Africa																										613	613688092	254750710	PRJEB40777			99.55	1654762	55	lineage4.6.2.2	MDR-TB	['tbprofiler','input','diff','tree','R-MDR_CMR']	MTBC		Mycobacterium tuberculosis complex sp.
SAMN17019768	SRR13232519	WGS	NIH / NIAID	SRX9664818	Illumina MiSeq	PAIRED	RANDOM	GENOMIC	ILLUMINA	SRS7863312	SRP297425	['TBPO-223_merged_R1.fastq.gz','8346','SRS7863312','SAMN17019768','SRX9664818','17019768','SRP297425','PRJNA683067','683067','bp0','SRR13232519']	2018-04	2020-12-09T14:21:00.000Z		53.9006 N 27.5590 E	BLR	Europe	Minsk	sputum	Homo sapiens	3	human																					934	934009665	403505594	PRJNA683067			98.88	1537589	47	lineage2.2.1	Pre-XDR-TB	['diff','tree','input','tbprofiler']	tuberculosis: unclassified		Mycobacterium tuberculosis
SAMEA13292815	ERR9119679	WGS	UNIVERSITY OF OXFORD, NUFFIELD DEPARTMENT OF MEDIC	ERX8662228	NextSeq 500	PAIRED	RANDOM	GENOMIC	ILLUMINA	ERS10895745	ERP136042	['run.3147.1.635b21a50f572c84b8829c94119cc654','ERS10895745','ERP136042','experiment.3147.793d09dc','ERX8662228','project.SeqTreat_Borstel1','SAMEA13292815','sample.3147.71caf5f3','ERR9119679','862822','PRJEB51410','30299311']		2024-08-15T03:01:00.000Z																														833	833140020	392805710	PRJEB51410								CRyPTIC_SeqTreat_Borstel	tuberculosis: unclassified		Mycobacterium tuberculosis
SAMEA13300590	ERR9125833	WGS	UNIVERSITY OF OXFORD, NUFFIELD DEPARTMENT OF MEDIC	ERX8669099	Illumina MiSeq	PAIRED	RANDOM	GENOMIC	ILLUMINA	ERS10903407	ERP136068	['862828','ERX8669099','run.1236.1.8bf1860984b621c977cc9d73d71ffffe','project.SeqTreat_PHO1','ERS10903407','SAMEA13300590','sample.1236.50443be7','experiment.1236.1c9ec963','ERP136068','ERR9125833','30301658','PRJEB51436']		2024-08-06T12:13:00.000Z			CAN	North America	Ontario																									693	693620229	466132592	PRJEB51436								CRyPTIC_PublicHealthOntario	tuberculosis: unclassified		Mycobacterium tuberculosis
SAMN26680579	SRR18334009	AMPLICON	INSTITUT AGRO DIJON	SRX14470393	AB 3730xL Genetic Analyzer	SINGLE	PCR	GENOMIC	CAPILLARY	SRS12272814	SRP364207	['SRS12272814','SAMN26680579','Locus 16_4f','PRJNA812065','812065','2020-09-21_A05_AM4F.ab1','2020-09-21_A05_AM4F','SRR18334009','SRP364207','26680579','SRX14470393']	2018-05	2022-04-01T12:51:00.000Z			GHA	Africa	Akuapem South																									0	1013	51688	PRJNA812065									NTM: unclassified		Mycobacterium ulcerans
SAMEA7547286	ERR4813780	WGS	BRAZIL	ERX4683770	Illumina HiSeq 4000	PAIRED	RANDOM	GENOMIC	ILLUMINA	ERS5303940	ERP124940	['ERS5303940','project.Brazil','sample.16642','PRJEB41200','773302','ERX4683770','ERP124940','run.16642','22466679','experiment.16642','SAMEA7547286','ERR4813780']	2017	2021-11-10T11:03:00.000Z			BRA	South America																										715	715513200	298269691	PRJEB41200			99.75	1813527	62	lineage4.3.4.1	MDR-TB	['CRyPTIC_BRA','input','tree','tbprofiler','standford','diff']	tuberculosis: unclassified		Mycobacterium tuberculosis
SAMN41471885	SRR29096548	WGS	FIND, THE FOUNDATION FOR INNOVATIVE NEW DIAGNOSTICS	SRX24620616	Illumina HiSeq 2000	PAIRED	RANDOM	GENOMIC	ILLUMINA	SRS21357769	SRP507535	['AFDEC7_1928BF4053AE','SRX24620616','TB-CPath-Stephen-IS-1031-1800130_S26_R1_001.fastq.gz','1109295','41471885','SRP507535','SRR29096548','AFDEC7_1928BF4053AE_1800130','SAMN41471885','SRS21357769','PRJNA1109295']	2011	2024-05-21T10:12:00.000Z			THA	Asia			Homo sapiens	3	human																					407	407893582	179354951	PRJNA1109295								WHO_mutations_2023	tuberculosis: unclassified		Mycobacterium tuberculosis
SAMEA110040910	ERR9786979	WGS	INSTITUTE OF TROPICAL MEDICINE	ERX9334255	Illumina HiSeq 2500	PAIRED	RANDOM	GENOMIC	ILLUMINA	ERS12087744	ERP137916	['ena-RUN-TAB-27-05-2022-13:53:26:545-12619','SAMEA110040910','844815','ena-EXPERIMENT-TAB-27-05-2022-13:53:26:545-12618','0efe4541-10cd-4d79-a29f-96d29eadb5f3','ERX9334255','ERR9786979','ECF-14-U152','29004135','PRJEB53138','ERP137916','ERS12087744']	2014	2022-06-25T18:16:00.000Z			GMB	Africa		sputum	Homo sapiens	3	human																					201	201841970	129759944	PRJEB53138			99.2	967544	40	lineage4.1.3	Sensitive	['input','WGS_2011-2014_GMB','tbprofiler','tree','diff']	tuberculosis: unclassified		Mycobacterium tuberculosis
SAMEA112806103	ERR11082400	WGS	FZB	ERX10529769	NextSeq 500	PAIRED		GENOMIC	ILLUMINA	ERS14813649	ERP010814	['287903','PRJEB9680','ERS14813649','7564-00','ERX10529769','33894198','ERP010814','SAMEA112806103','ena-STUDY-FZB-22-06-2015-17:16:39:392-292','ERR11082400','ena-EXPERIMENT-TAB-22-03-2023-09:39:46:366-143116','ena-RUN-TAB-22-03-2023-09:39:46:367-143117']		2023-07-21T05:49:00.000Z																														773	773580261	315025978	PRJEB9680			99.56	1775080	59	lineage4.8	Sensitive	['tree','input','diff','tbprofiler']	tuberculosis: unclassified		Mycobacterium tuberculosis
SAMD00604039	DRR474206	WGS	KIH	DRX458435	Illumina MiSeq	PAIRED	RANDOM	GENOMIC	ILLUMINA	DRS330098	DRP010549	['SAMD00604039','DRX458435','DRR474206','DRP010549','DRS330098','PRJDB15809','37485229','1019517']	2018	2023-09-20T20:49:00.000Z			JPN	Asia	Hyogo, Kobe		Homo sapiens	3	human																					451	451181235	272053921	PRJDB15809			99.62	1292965	81	lineage2.2.1	HR-TB	['tbprofiler','input','tree','diff']	tuberculosis: unclassified		Mycobacterium tuberculosis
SAMN08626270	SRR6824459	WGS	BEIJING INSTITUTE OF GENOMICS,CHINESE ACADEMY OF SCIENCES	SRX3780938	HiSeq X Ten	PAIRED	RANDOM	GENOMIC	ILLUMINA	SRS3034485	SRP134826	['PRJNA436454','8626270','MDR_17174','SRP134826','SRR6824459','436454','SAMN08626270','SRS3034485','SRX3780938','MTB17174_D16105874_H352TALXX_L6_1.clean.fq.gz']	2007	2018-03-12T07:07:00.000Z		30.35 N 114.17 E	CHN	Asia	Hubei	sputum	Homo sapiens	3	human																					1881	1881169500	767597643	PRJNA436454			99.31	1755253	60	lineage2.2.1	MDR-TB	['Menardo_2021','Napier_2020','input','tbprofiler','tree','diff']	tuberculosis: human-adapted	L2.2.1	Mycobacterium tuberculosis
SAMEA4744315	ERR2653195	WGS	NORWEGIAN INSTITUTE OF PUBLIC HEALTH	ERX2669649	Illumina MiSeq	PAIRED	RANDOM	GENOMIC	ILLUMINA	ERS2564426	ERP109440	['BRZ-199','ERS2564426','ena-RUN-NORWEGIAN INSTITUTE OF PUBLIC HEALTH-19-06-2018-13:51:32:585-282','PRJEB27366','ERR2653195','9578846','ERX2669649','ena-EXPERIMENT-NORWEGIAN INSTITUTE OF PUBLIC HEALTH-19-06-2018-13:51:32:585-282','476915','SAMEA4744315','ena-STUDY-NORWEGIAN INSTITUTE OF PUBLIC HEALTH-19-06-2018-13:52:22:783-854','ERP109440']	2008	2018-07-12T10:10:00.000Z			BRA	South America			Homo sapiens	3	human																					1808	1808017526	788053443	PRJEB27366			99.61	1656272	58	lineage4.4.1.1	Pre-XDR-TB	['standford','input','Nimmo_2024','tbprofiler','diff','tree']	tuberculosis: human-adapted	L4	Mycobacterium tuberculosis
SAMN40475183	SRR28388378	AMPLICON	HARVARD TH CHAN SCHOOL OF PUBLIC HEALTH	SRX23993094	Illumina MiSeq	PAIRED	PCR	GENOMIC	ILLUMINA	SRS20790211	SRP496435	['28318-R carinal complex gran','SAMN40475183','28318-S-RcarinLNgr_S21_L001_R1_001.fastq.gz','SRR28388378','SRP496435','PRJNA1088513','40475183','SRX23993094','SRS20790211','bp0','1088513']		2024-03-20T00:44:00.000Z			USA	North America	PA, Upitt	As reported: LN, R carinal complex gran	Macaca fascicularis	3	crab-eating macaque																					38	38523204	26356789	PRJNA1088513									tuberculosis: human-adapted	L4	Mycobacterium tuberculosis	Erdman
SAMEA112801361	ERR11067529	WGS	FZB	ERX10514459	NextSeq 2000	PAIRED		GENOMIC	ILLUMINA	ERS14808907	ERP010814	['ERR11067529','287903','ena-RUN-TAB-21-03-2023-12:28:22:383-125540','SAMEA112801361','ena-EXPERIMENT-TAB-21-03-2023-12:28:22:383-125539','ERP010814','21009291','PRJEB9680','33853417','ERX10514459','ena-STUDY-FZB-22-06-2015-17:16:39:392-292','ERS14808907']		2023-07-21T02:00:00.000Z																														504	504038104	169643198	PRJEB9680			99.32	1754958	56	lineage4.3.3;lineage3	Sensitive	['input','tbprofiler','diff']	tuberculosis: unclassified		Mycobacterium tuberculosis
SAMEA2235065	ERR439998	WGS	SC	ERX406661	Illumina HiSeq 2000	PAIRED	RANDOM	GENOMIC	ILLUMINA	ERS364347	ERP004216	['ERP004216','SC_RUN_11791_4#74','SAMEA2235065','239555','PRJEB4884','ERR439998','ITM_970154-sc-2013-10-31T15:22:35Z-1738481','Genomics_of_Mycobacterium_africanum_on_the_global_and_local_scale-sc-2013-10-29T16:00:38Z-2837','ERS364347','SC_EXP_11791_4#74','ERX406661','2670223']		2014-05-10T17:04:00.000Z			SEN	Africa																										421	421348800	209811526	PRJEB4884			99.18	1597314	37	lineage6.1.1	Other	['tree','Coscolla_2021','diff','tbprofiler','input','Menardo_2018']	tuberculosis: human-adapted	L6.1.1	Mycobacterium africanum
SAMN03648785	SRR2101538	WGS	UNIVERSITY OF OXFORD	SRX1096232	Illumina HiSeq 2500	PAIRED	RANDOM	GENOMIC	ILLUMINA	SRS990740	SRP061066	['282721','SRX1096232','17524a34-cc97-4770-a922-b319bedfeaf7','SRP061066','SAMN03648785','SRS990740','17524a34-cc97-4770-a922-b319bedfeaf7_R00000039_v3.bam','3648785','SRR2101538','PRJNA282721']		2015-07-15T04:44:00.000Z			ZAF	Africa						S	S			S		S	S	S			S	S	S				S			288	288700760	190273799	PRJNA282721	CRyPTIC_WHO2021_PMC7612554		99.39	839929	43	lineage4.8.1	Sensitive	['diff','input','Walker_2022','Napier_2020','tbprofiler','Menardo_2018','Menardo_2021','tree']	tuberculosis: human-adapted	L4.8.1	Mycobacterium tuberculosis
SAMEA6064383	ERR3610886	WGA	MEDGENOME LABS LTD	ERX3606393	HiSeq X Ten	PAIRED		GENOMIC	ILLUMINA	ERS3865505	ERP117465	['ena-STUDY-MedGenome Labs Ltd-24-09-2019-07:40:59:118-182','ena-RUN-MedGenome Labs Ltd-23-10-2019-09:02:09:541-49','MHSP48','ERR3610886','614203','14364768','ERP117465','SAMEA6064383','ERS3865505','PRJEB34541','ERX3606393','ena-EXPERIMENT-MedGenome Labs Ltd-23-10-2019-09:02:09:541-49']	2018	2020-12-22T12:30:00.000Z			IND	Asia	Mumbai	sputum	Homo sapiens	3	human																					3735	3735624000	1663235793	PRJEB34541								input	tuberculosis: human-adapted	L4	Mycobacterium tuberculosis	H37Rv
SAMN08913194	SRR6982378	WGS	SAN RAFFAELE	SRX3922649	Illumina MiSeq	PAIRED	RANDOM	GENOMIC	ILLUMINA	SRS3157261	SRP128089	['TRL0079188_S8.gatk.bam','PRJNA428596','SRS3157261','SRX3922649','SRR6982378','TRL0079188','SRP128089','bp0','8913194','TRL0079188_WGS','428596','SAMN08913194']		2018-04-12T16:40:00.000Z							Homo sapiens	3	human																					842	842004928	507362333	PRJNA428596			99.41	450957	16	lineage4.3.2.1	HR-TB	['input','tbprofiler','diff']	tuberculosis: unclassified		Mycobacterium tuberculosis
SAMEA104447650	ERR2229312	WGS	STATENS SERUM INSTITUT	ERX2282651	NextSeq 500	PAIRED	RANDOM	GENOMIC	ILLUMINA	ERS2065592	ERP022352	['PRJEB20214','ena-RUN-STATENS SERUM INSTITUT-21-12-2017-12:46:39:835-525','ERP022352','ERR2229312','ena-STUDY-STATENS SERUM INSTITUT-03-04-2017-09:47:03:433-394','ERX2282651','SAMEA104447650','DKC2-0436','ena-EXPERIMENT-STATENS SERUM INSTITUT-21-12-2017-12:46:39:835-525','ERS2065592','388615','8235257']	2013	2017-12-22T15:33:00.000Z			DNK	Europe		As reported: Secrete from trachea	Homo sapiens	3	human																					155	155956892	74479002	PRJEB20214			98.27	633176	16	lineage4.8	Sensitive	['input','tbprofiler','diff','outbreak_1112-15_DNK']	tuberculosis: unclassified		Mycobacterium tuberculosis
SAMEA7544280	ERR4811220	WGS	CCDC	ERX4679666	HiSeq X Ten	PAIRED	RANDOM	GENOMIC	ILLUMINA	ERS5300938	ERP124934	['773297','ERX4679666','run.13984','experiment.13984','SAMEA7544280','ERS5300938','PRJEB41194','sample.13984','project.CDC_22','22464114','ERR4811220','ERP124934']		2021-11-10T05:19:00.000Z			CHN	Asia						S	S			S	S	S	S	S				S	S	S	S	S	S	S	S	1285	1285340700	519162224	PRJEB41194	['CRyPTIC_reuse_table','Walker_2022']		99.58	1759595	60	lineage2.2.1	Sensitive	['CRyPTIC_reuse_table','diff','input','tbprofiler','tree','CRyPTIC_CCDC_CDC_22','Walker_2022']	tuberculosis: unclassified		Mycobacterium tuberculosis
SAMEA8989793	ERR6415258	WGS	INRA TOURS	ERX6043146	Illumina MiSeq	PAIRED	RANDOM	GENOMIC	ILLUMINA	ERS6672492	ERP127875	['ena-EXPERIMENT-INRA Tours-05-08-2021-09:39:28:830-151','ERS6672492','f2dce7ae-97f3-4cd4-92f5-64fa4ee71b90','ERX6043146','ERR6415258','SAMEA8989793','ena-RUN-INRA Tours-05-08-2021-09:39:28:830-151','PICSAR163','PRJEB43898','ERP127875','20724383','745133']	2016	2021-10-08T01:49:00.000Z			FRA	Europe		feces	Bos taurus	3	domestic cattle																					182	182689371	101055316	PRJEB43898									NTM: avium complex		Mycobacterium avium subsp. paratuberculosis
SAMEA7547830	ERR4814471	WGS	PUBLIC HEALTH ENGLAND	ERX4684313	Illumina HiSeq 2500	PAIRED	RANDOM	GENOMIC	ILLUMINA	ERS5304483	ERP124941	['ERP124941','run.17291','ERX4684313','sample.17291','773303','ERR4814471','22467222','ERS5304483','SAMEA7547830','experiment.17291','project.PHE-TB','PRJEB41201']		2021-11-10T12:05:00.000Z			GBR	Europe										S		S						S								346	346747105	174601743	PRJEB41201	Walker_2022		99.2	1434342	31	lineage2.2.1	Sensitive	['Walker_2022','input','CRyPTIC_PHE','diff','tbprofiler','tree']	tuberculosis: unclassified		Mycobacterium tuberculosis
SAMN38204736	SRR26788495	WGS	HMS	SRX22486410	Illumina HiSeq 4000	SINGLE	cDNA	GENOMIC	ILLUMINA	SRS19499754	SRP471323	['38204736','Peru10867_R1.fastq.gz','bp0','SRS19499754','=MID(A349, 5,5)','Peru10867','SRP471323','SAMN38204736','1039243','SRX22486410','PRJNA1039243','SRR26788495']	2021	2023-11-11T09:58:00.000Z			PER	South America		sputum	Homo sapiens	3	human																					2109	2109464400	696685540	PRJNA1039243								standford	tuberculosis: unclassified		Mycobacterium tuberculosis
SAMN03300614	SRR1792256	WGS	USDA-NVSL-DBL	SRX867918	Illumina MiSeq	PAIRED	RANDOM	GENOMIC	ILLUMINA	SRS838496	SRP053287	['10-5290','SRR1792256','3300614','SRS838496','SRP053287','251692','250: 10-5290','250: 10-5290_files','SRX867918','SAMN03300614','PRJNA251692']	2010	2015-02-23T15:42:00.000Z			USA	North America	MI		Bos taurus	2	domestic cattle																					905	905433907	606552669	PRJNA251692			99.42	891135	44	La1.8.1	Other	['tree','tbprofiler','input','diff']	tuberculosis: animal-adapted	La1	Mycobacterium bovis
SAMN39287163	SRR27450120	WGS	MDUPHL	SRX23121817	NextSeq 550	PAIRED	RANDOM	GENOMIC	ILLUMINA	SRS20075367	SRP399923	['SRS20075367','AUSMDU00067394','SAMN39287163','SRP399923','39287163','SRX23121817','SRR27450120','PRJNA857537','AUSMDU00067394_S77_R1_001.fastq.gz','857537']	2022	2024-01-07T18:46:00.000Z			AUS	Oceania	Victoria		Homo sapiens	3	human																					1206	1206350538	542558988	PRJNA857537			99.49	1596158	54	lineage1.1.2	Sensitive	['input','tbprofiler','diff','tree']	tuberculosis: unclassified		Mycobacterium tuberculosis
SAMN06221112	SRR5182107	WGS	SAN DIEGO STATE UNIVERSITY	SRX2498214	PacBio RS	SINGLE		GENOMIC	PACBIO_SMRT	SRS1925067	SRP096895	['SRS1925067','SRP096895','SRR5182107','SAMN06221112','PRJNA353873','6221112','SRX2498214','m120320_062258_42152_c100304062550000001523012208061273_s1_p0.metadata.xml','1-0109','353873']	2008	2017-01-17T15:14:00.000Z		19.02 N 72.83 E	IND	Asia		sputum	Homo sapiens	3	human																					195	195956909	820840224	PRJNA353873									tuberculosis: unclassified		Mycobacterium tuberculosis
SAMEA919806	ERR028332	WGS	SC	ERX1996708	Illumina Genome Analyzer II	PAIRED	RANDOM	GENOMIC	ILLUMINA	ERS013703	ERP000124	['ERS013703','Mtb key strains-sc-2010-03-24','112413','SC_RUN_5377_2#10','PRJEB2070','ERP000124','ERR028332','SC_EXP_5377_2#10','203813','ERX1996708','7459_02-sc-2010-08-13-265442','SAMEA919806']		2012-07-29T19:48:00.000Z																														615	615447168	408565250	PRJEB2070									tuberculosis: unclassified		Mycobacterium tuberculosis
SAMN08912905	SRR6982489	WGS	SAN RAFFAELE	SRX3922538	Illumina MiSeq	PAIRED	RANDOM	GENOMIC	ILLUMINA	SRS3157151	SRP128089	['PRJNA428596','SRS3157151','bp0','TRL0039430_S3.gatk.bam','TRL0039430','TRL0039430_WGS','428596','SRX3922538','SAMN08912905','8912905','SRP128089','SRR6982489']		2018-04-11T05:55:00.000Z							Homo sapiens	3	human																					253	253699124	156948517	PRJNA428596			99.73	473863	20	lineage4.3.2	Sensitive	['diff','input','tbprofiler']	tuberculosis: unclassified		Mycobacterium tuberculosis
SAMEA7548553	ERR4815193	WGS	PUBLIC HEALTH ENGLAND	ERX4685035	Illumina HiSeq 2500	PAIRED	RANDOM	GENOMIC	ILLUMINA	ERS5305205	ERP124941	['PRJEB41201','773303','ERX4685035','experiment.18013','ERP124941','ERR4815193','sample.18013','ERS5305205','22467950','project.PHE-TB','SAMEA7548553','run.18013']		2021-11-10T13:08:00.000Z			GBR	Europe						S	S			S	S	R	S	S				R					S	S		237	237858406	103140524	PRJEB41201	Walker_2022							['CRyPTIC_PHE','input','Walker_2022']	tuberculosis: unclassified		Mycobacterium tuberculosis
SAMN31030513	SRR21732257	WGS	MDUPHL	SRX17727911	NextSeq 500	PAIRED	RANDOM	GENOMIC	ILLUMINA	SRS15257375	SRP399923	['857537','AUSMDU00029092','SRR21732257','SRS15257375','SRX17727911','SRP399923','AUSMDU00029092_S7_R1_001.fastq.gz','PRJNA857537','31030513','SAMN31030513']	2017	2022-09-27T23:39:00.000Z			AUS	Oceania	Victoria		Homo sapiens	3	human																					840	840728213	346476717	PRJNA857537			99.49	1767583	61	lineage4.2.2	Sensitive	['tbprofiler','diff','tree','input']	tuberculosis: unclassified		Mycobacterium tuberculosis
SAMD00603853	DRR474020	WGS	KIH	DRX458249	Illumina MiSeq	PAIRED	RANDOM	GENOMIC	ILLUMINA	DRS329912	DRP010549	['DRP010549','1019517','SAMD00603853','DRR474020','37485043','PRJDB15809','DRS329912','DRX458249']	2016	2023-09-20T19:38:00.000Z			JPN	Asia	Hyogo, Kobe		Homo sapiens	3	human																					589	589564634	374593090	PRJDB15809			99.55	1518160	88	lineage2.2.1	Sensitive	['tree','diff','input','tbprofiler']	tuberculosis: unclassified		Mycobacterium tuberculosis
SAMN39958958	SRR27986010	AMPLICON	KWAZULU-NATAL RESEARCH INNOVATION AND SEQUENCING PLATFORM-UKZN	SRX23639120	NextSeq 2000	PAIRED	RT-PCR	GENOMIC	ILLUMINA	SRS20474495	SRP489954	['K054977','bp0','1077072','SRP489954','SRS20474495','SRR27986010','K054977_S80_R1_001.fastq.gz','SAMN39958958','39958958','PRJNA1077072','SRX23639120']		2024-02-16T01:08:00.000Z			ZAF	Africa	Western Cape	sputum	Homo sapiens	3	human																					2235	2235356547	779123197	PRJNA1077072									tuberculosis: unclassified		Mycobacterium tuberculosis
SAMN15854333	SRR12475997	AMPLICON	IRCCS SAN RAFFAELE SCIENTIFIC INSTITUTE	SRX8970088	Illumina MiniSeq	PAIRED	PCR	GENOMIC	ILLUMINA	SRS7225762	SRP278074	['Culture_536','31_S63_L001_R1_001.fastq.gz','SAMN15854333','31','657967','PRJNA657967','SRS7225762','15854333','SRR12475997','SRX8970088','SRP278074']		2020-08-19T11:04:00.000Z			ERI	Africa		sputum	Homo sapiens	3	human																					192	192749246	74655673	PRJNA657967									tuberculosis: unclassified		Mycobacterium tuberculosis
SAMN08626391	SRR6824396	WGS	BEIJING INSTITUTE OF GENOMICS,CHINESE ACADEMY OF SCIENCES	SRX3781001	HiSeq X Ten	PAIRED	RANDOM	GENOMIC	ILLUMINA	SRS3034547	SRP134826	['SRS3034547','SAMN08626391','436454','SRR6824396','PRJNA436454','SRP134826','MTB16546_D17020822_HH2L7ALXX_L6_1.clean.fq.gz','non-MDR_16546','SRX3781001','8626391']	2007	2018-03-12T06:20:00.000Z		34.46 N 113.40 E	CHN	Asia	Henan	sputum	Homo sapiens	3	human																					1678	1678399500	787649016	PRJNA436454			99.58	1567558	53	lineage2.2.1	Sensitive	['diff','tbprofiler','tree','Napier_2020','input','Menardo_2021']	tuberculosis: human-adapted	L2.2.1	Mycobacterium tuberculosis
SAMEA11934293	ERR7737831	WGS	INSTITUTE OF TROPICAL MEDICINE ANTWERP	ERX7306113	Illumina HiSeq 2500	PAIRED	RANDOM	GENOMIC	ILLUMINA	ERS9581452	ERP133916	['ITM2015-00045','ena-EXPERIMENT-TAB-16-12-2021-11:32:26:287-19086','PRJEB49409','ena-RUN-TAB-16-12-2021-11:32:26:287-19087','ERR7737831','ERP133916','SAMEA11934293','ERS9581452','24684581','ERX7306113','6c4e9598-cb36-4fad-abc8-a686b6ac3705','794693']	2015	2022-07-28T01:05:00.000Z			VNM	Asia		sputum	Homo sapiens	3	human																					369	369726520	159355687	PRJEB49409			99.52	2082135	69	lineage2.2.1	MDR-TB	['tbprofiler','diff','tree','input']	tuberculosis: unclassified		Mycobacterium tuberculosis
SAMN15404041	SRR12399398	AMPLICON	GENOSCREEN	SRX8897726	NextSeq 500	PAIRED	PCR	GENOMIC	ILLUMINA	SRS7156499	SRP276358	['15404041','SRS7156499','bp0','SRR12399398','643157','SRP276358','DRC_Deeplex403','2016-00746_S152_R1_001.fastq.gz','SRX8897726','SAMN15404041','2016-00746','PRJNA643157']	2016	2020-08-06T09:57:00.000Z			COD	Africa		sputum	Homo sapiens	3	human																					109	109409398	50299864	PRJNA643157									tuberculosis: unclassified		Mycobacterium tuberculosis
SAMEA36324418	ERR1768623	WGS	FZB	ERX1834173	NextSeq 500	PAIRED		GENOMIC	ILLUMINA	ERS1486547	ERP020677	['ERR1768623','ERX1834173','359469','ERP020677','ena-STUDY-FZB-23-12-2016-11:00:23:349-419','ena-RUN-FZB-23-12-2016-11:11:36:382-5','11257-14','ERS1486547','ena-EXPERIMENT-FZB-23-12-2016-11:11:36:382-5','6191953','SAMEA36324418','PRJEB18724']		2017-01-04T07:35:00.000Z			DEU	Europe																										1034	1034622960	455347065	PRJEB18724			99.54	1478216	50	lineage2.2.1.1	MDR-TB	['tbprofiler','R-MDR_DEU','tree','input','diff']	MTBC		Mycobacterium tuberculosis complex sp.
SAMN36849748	SRR25534388	WGS	SHANDONG PROVINCIAL HOSPITAL	SRX21263739	Illumina HiSeq 4000	PAIRED	RANDOM	GENOMIC	ILLUMINA	SRS18516815	SRP453313	['SRR25534388','T5056','SRS18516815','SRP453313','SAMN36849748','SRX21263739','bp0','36849748','T5056.IS300_Clean.1.fastq.gz','1002108','PRJNA1002108']	2017	2023-08-05T20:42:00.000Z		36.40 N 117.00 E	CHN	Asia	Shandong	As reported: phlegm	Homo sapiens	3	human																					1142	1142621100	481538853	PRJNA1002108			99.59	1830119	61	lineage2.2.1	Sensitive	['tree','diff','tbprofiler','input']	tuberculosis: human-adapted	L4	Mycobacterium tuberculosis	H37Rv
SAMN28449037	SRR19221471	WGS	WADSWORTH CENTER	SRX15285382	Illumina MiSeq	PAIRED	RANDOM	GENOMIC	ILLUMINA	SRS13015198	SRP374006	['IDR1600018197-01-01','SRX15285382','SRR19221471','IDR1600018197-01-01_R1.fastq.gz','835805','SAMN28449037','PRJNA835805','SRP374006','28449037','SRS13015198']	2016	2022-05-16T11:50:00.000Z			USA	North America	Oneida County		Homo sapiens	3	human																					585	585101544	349599285	PRJNA835805			99.71	1543626	78	lineage4.8	Sensitive	['tbprofiler','diff','input','tree']	tuberculosis: unclassified		Mycobacterium tuberculosis
SAMEA115740868	ERR13266213	WGS	UNIVERSITY OF OXFORD, NUFFIELD DEPARTMENT OF MEDIC	ERX12636639	Illumina NovaSeq 6000	PAIRED	RANDOM PCR	GENOMIC	ILLUMINA	ERS20250611	ERP161058	['webin-reads-aca0d31f697d','41868807','b28b5ff0-515d-42d2-bc0f-19e45ec26bb9','ERR13266213','PRJEB76547','1124794','ERX12636639','ERS20250611','aca0d31f697d','ERP161058','SAMEA115740868']	2021	2024-08-07T21:48:00.000Z			VNM	Asia																										749	749368002	250702362	PRJEB76547								CRyPTIC_2024	tuberculosis: unclassified		Mycobacterium tuberculosis
SAMEA7526327	ERR4797774	WGS	FOUNDATION FOR MEDICAL RESEARCH INDIA	ERX4667192	NextSeq 500	PAIRED	RANDOM	GENOMIC	ILLUMINA	ERS5282800	ERP124850	['ERP124850','773292','SAMEA7526327','run.10764','ERR4797774','sample.10764','experiment.10764','PRJEB41116','project.Mumbai','22459890','ERX4667192','ERS5282800']		2021-11-09T23:02:00.000Z			IND	Asia	Mumbai					S	S			S	S	R	S	S				S			S		S	S		693	693518400	323789453	PRJEB41116	Walker_2022		99.46	1489655	48	lineage3	Sensitive	['diff','tree','CRyPTIC_IND','Walker_2022','input','tbprofiler']	tuberculosis: unclassified		Mycobacterium tuberculosis
SAMEA8742029	ERR8699223	WGS	UNIVERSITY OF CAPE TOWN	ERX8356692	Illumina NovaSeq 6000	PAIRED	RANDOM	GENOMIC	ILLUMINA	ERS6421611	ERP135632	['sample.28377','experiment.28377','ERR8699223','project.Wellcome_clinical_isolates_site20','ERS6421611','ERX8356692','SAMEA8742029','run.28377.1','PRJEB51043','811913','26335168','ERP135632']		2022-03-15T06:32:00.000Z			ZAF	Africa						S				S	S	S	R	S				S		S	S	S	S	S	S	883	883601868	279694839	PRJEB51043	CRyPTIC_reuse_table		99.6	1832214	64	lineage4.3.2.1	Sensitive	['CRyPTIC_reuse_table','tbprofiler','diff','input','CRyPTIC_UofCapeTown','tree']	tuberculosis: unclassified		Mycobacterium tuberculosis
SAMN15407176	SRR12120006	AMPLICON	GENOSCREEN	SRX8641434	NextSeq 500	PAIRED	PCR	GENOMIC	ILLUMINA	SRS6926156	SRP269393	['77-19_S250_R1_001.fastq.gz','SAMN15407176','SRS6926156','15407176','SRX8641434','bp0','SRP269393','DRC_Deeplex1342','PRJNA643242','643242','77-19','SRR12120006']	2016	2020-06-30T17:26:00.000Z			COD	Africa		sputum	Homo sapiens	3	human																					37	37091134	17184805	PRJNA643242									tuberculosis: unclassified		Mycobacterium tuberculosis
SAMN08795155	SRR6896348	WGS	SAN RAFFAELE	SRX3846090	Illumina MiSeq	PAIRED	RANDOM	GENOMIC	ILLUMINA	SRS3090397	SRP128089	['IF00133850_S4.gatk.bam','PRJNA428596','bp0','IF00133850_WGS','8795155','SRS3090397','SRX3846090','SAMN08795155','IF00133850','SRR6896348','SRP128089','428596']		2018-03-27T13:25:00.000Z							Homo sapiens	3	human																					99	99961034	66373613	PRJNA428596								input	tuberculosis: unclassified		Mycobacterium tuberculosis
SAMEA14460321	ERR9786503	WGS	INSTITUTE OF TROPICAL MEDICINE	ERX9333779	Illumina HiSeq 2500	PAIRED	RANDOM	GENOMIC	ILLUMINA	ERS12087268	ERP137916	['ena-RUN-TAB-27-05-2022-13:53:26:383-11667','ERX9333779','ERP137916','ECF-13-J197','SAMEA14460321','0efe4541-10cd-4d79-a29f-96d29eadb5f3','PRJEB53138','ERS12087268','28830137','ERR9786503','844815','ena-EXPERIMENT-TAB-27-05-2022-13:53:26:383-11666']	2013	2022-06-25T18:16:00.000Z			GMB	Africa		sputum	Homo sapiens	3	human																					1117	1117668865	706511779	PRJEB53138			99.3	1733921	85	lineage4.6.2.2	Sensitive	['tree','diff','WGS_2011-2014_GMB','input','tbprofiler']	tuberculosis: unclassified		Mycobacterium tuberculosis
SAMN41455153	SRR29081604	WGS	ANLIS DR CARLOS G MALBRAN	SRX24605855	Illumina MiSeq	PAIRED	RANDOM	GENOMIC	ILLUMINA	SRS21343426	SRP508629	['1113475','SRX24605855','bp0','SRP508629','SAMN41455153','41455153','SRS21343426','MB33875','PRJNA1113475','MB33875_1.fastq.gz','SRR29081604']	2021	2024-05-20T07:31:00.000Z			ARG	South America		sputum	Homo sapiens	3	human																					270	270060779	160038366	PRJNA1113475								standford	tuberculosis: unclassified		Mycobacterium tuberculosis
SAMN02584606	['SRR1168962','SRR1166193']	WGS		['SRX470522','SRX468496']	Illumina HiSeq 2000	PAIRED	RANDOM	GENOMIC	ILLUMINA	SRS555916		['2804130.WR39927.Pond-320802.C38PYACXX140203.P','SRS555916','SRR1166193','MD19051','SRP037479','SRX470522','SAMN02584606','C38PYACXX140203.6.Illumina_P5-Loroh_P7-Hinij.bam','PRJNA220218','234568','2584606','C36M8ACXX140131.8.Illumina_P5-Loroh_P7-Hinij.bam','SRR1168962','2804130.WR39927.Pond-320802.C36M8ACXX140131.P','PRJNA234568','SRX468496']					MDA	Europe	Chisinau		Homo sapiens	3	human																					700	700388540	325041191	PRJNA234568			99.65	3468406	78	lineage4.3.3	MDR-TB	['input','Menardo_2018','Napier_2020','diff','tbprofiler','tree']	tuberculosis: human-adapted	L4.3.3	Mycobacterium tuberculosis
SAMEA110420431	ERR9993074	WGS	CTB/NICD - SOUTH AFRICA, SOUTH AFRICA	ERX9533480	Illumina NovaSeq 6000	PAIRED	RANDOM	GENOMIC	ILLUMINA	ERS12518506		['SAMEA110420431','ERR9993074','sample.1274.05b1e9ad','run.1274.1.76301799c6a1dfe3c649d3426d274122','experiment.1274.a4caebdd','30016899','ERX9533480','ERS12518506']		2022-08-10T14:23:00.000Z																														517	517365864	175073356										tuberculosis: unclassified		Mycobacterium tuberculosis
SAMEA13293643	ERR9119367	WGS	UNIVERSITY OF OXFORD, NUFFIELD DEPARTMENT OF MEDIC	ERX8662614	Illumina HiSeq 4000	PAIRED	RANDOM	GENOMIC	ILLUMINA	ERS10896570	ERP136044	['ERX8662614','project.SeqTreat_Monash1','862824','experiment.194.aebedffd','ERR9119367','ERP136044','SAMEA13293643','PRJEB51412','sample.194.0b568228','ERS10896570','run.194.1.f4138b08f8c0a30d857e3c3364ccbf8f','30299602']		2024-08-22T11:31:00.000Z			AUS	Oceania																										759	759986822	431458214	PRJEB51412								CRyPTIC_Monash	tuberculosis: unclassified		Mycobacterium tuberculosis
SAMN40030758	SRR28044920	WGS	CHRISTIAN MEDICAL COLLAGE, VELLORE	SRX23696114	Illumina NovaSeq 6000	PAIRED	RANDOM	GENOMIC	ILLUMINA	SRS20526348	SRP226525	['2401021737','PRJNA575883','SRX23696114','2401021737_R1.fastq.gz','SRP226525','575883','SRS20526348','40030758','SAMN40030758','SRR28044920']	2022	2024-02-22T06:57:00.000Z		21.7679 N 78.8718 E	IND	Asia	Madhya Pradesh - Bhairopur	pulmonary	Homo sapiens	3	human																					1254	1254331330	411265812	PRJNA575883			99.37	1839969	58	lineage3	Sensitive	['input','tree','diff','tbprofiler']	tuberculosis: unclassified		Mycobacterium tuberculosis
SAMN08436074	SRR6650226	WGS	SAN RAFFAELE	SRX3627906	Illumina HiSeq 2500	PAIRED	RANDOM	GENOMIC	ILLUMINA	SRS2894693	SRP128089	['PRJNA428596','131141','SRS2894693','131141_WGS','SRX3627906','131141_210916_BGD_210916_100.gatk.bam','8436074','SAMN08436074','bp0','428596','SRR6650226','SRP128089']		2018-02-21T13:22:00.000Z			BGD	Asia			Homo sapiens	3	human					S		S		S				S	S				S			240	240155679	110423477	PRJNA428596	CRyPTIC_WHO2021_PMC7612554		99.24	1695387	37	lineage1.2.2.2;lineage1.1.3.1	Sensitive	['diff','input','tbprofiler','Walker_2022']	tuberculosis: unclassified		Mycobacterium tuberculosis
SAMEA110420242	ERR9992885	WGS	CTB/NICD - SOUTH AFRICA, SOUTH AFRICA	ERX9533291	Illumina NovaSeq 6000	PAIRED	RANDOM	GENOMIC	ILLUMINA	ERS12518317		['experiment.865.14b742e9','30016710','run.865.1.05cf26a9da84b73345560a91a153e486','ERX9533291','sample.865.15cbdb7c','ERS12518317','SAMEA110420242','ERR9992885']		2022-08-10T14:22:00.000Z																														771	771989614	241668830										tuberculosis: unclassified		Mycobacterium tuberculosis
SAMN05918953	SRR28393871	WGS	FIND, THE FOUNDATION FOR INNOVATIVE NEW DIAGNOSTICS	SRX23998825	Illumina HiSeq 2500	PAIRED	RANDOM	GENOMIC	ILLUMINA	SRS20795394	SRP496567	['343736','SRP496567','SRS20795394','Peru4001_R1.fastq.gz','PRJNA343736','I0001269-5','SAMN05918953','SRX23998825','WGS-Peru4001','SRR28393871','5918953']	2012	2024-03-20T07:45:00.000Z		12 S 77 W	PER	South America	Lima	As reported: patient	Homo sapiens	3	human																					883	883379250	446408339	PRJNA343736			99.64	1917608	55	lineage4.3.2	HR-TB	['diff','tbprofiler','standford','input','tree']	tuberculosis: unclassified		Mycobacterium tuberculosis
SAMN12565859	['SRR9971143','SRR10315505']	['WGS','Targeted-Capture']		['SRX6718476','SRX7026763']	NextSeq 500	PAIRED	['RANDOM','Hybrid Selection']	GENOMIC	ILLUMINA	SRS5271012		['PRJNA559528','SRR9971143','SRR10315505','SRS5271012','SRX6718476','18_P00824_R1.fastq.gz','SAMN12565859','18_P00824','05_P00824','05_P00824_R1.fastq.gz','SRX7026763','SRP218410','559528','12565859']				29.88 S 30.99 E	ZAF	Africa	Durban	sputum	Homo sapiens	3	human																					1882	1882931368	857533912	PRJNA559528			99.59	3190038	54	lineage2.2.2	Pre-XDR-TB	['tbprofiler','Nimmo_2024','input','diff','tree']	tuberculosis: human-adapted	L2	Mycobacterium tuberculosis
SAMN33843492	SRR23961405	WGS	LANDSCAPE EPIDEMIOLOGY AND WILDLIFE DISEASES - CE3C	SRX19770114	Illumina NovaSeq 6000	PAIRED	RANDOM	GENOMIC	ILLUMINA	SRS17134479	SRP428142	['33843492','PRJNA946560','2041-N0515_R1.fastq.gz','2041','SAMN33843492','SRX19770114','946560','SRS17134479','bp0','SRR23961405','SRP428142']	2013	2024-02-22T02:38:00.000Z			PRT	Europe			Sus scrofa	2	wild boar																					3257	3257144100	1025938702	PRJNA946560			98.9	1676433	57	La1.8.1	Other	['diff','tbprofiler','input','tree']	tuberculosis: animal-adapted	La1	Mycobacterium bovis
SAMN10448637	SRR8217902	WGS	ICMPR, WESTMEAD HOSPITAL	SRX5036458	NextSeq 500	PAIRED	RANDOM	GENOMIC	ILLUMINA	SRS4067063	SRP169960	['SRP169960','SRS4067063','10448637','30840','bp0','SRR8217902','SAMN10448637','30840_1.fastq.gz','506272','SRX5036458','PRJNA506272']	2017	2018-11-20T17:03:00.000Z		10.8231 N 106.6297 E	VNM	Asia		sputum	Homo sapiens	3	human																					441	441011498	191634941	PRJNA506272			98.98	1821633	57	lineage2.2.1	MDR-TB	['tree','tbprofiler','Menardo_2021','input','diff']	tuberculosis: human-adapted	L2	Mycobacterium tuberculosis
SAMEA14493377	ERR9806800	WGS	UNIVERSITY OF ANTWERP	ERX9353786	Illumina HiSeq 2500	PAIRED	RANDOM PCR	GENOMIC	ILLUMINA	ERS12121741	ERP134958	['cheddar_cheese','ERR9806800','28830750','ERX9353786','ena-EXPERIMENT-TAB-31-05-2022-21:20:15:573-1788','ena-RUN-TAB-31-05-2022-21:20:15:573-1789','SAMEA14493377','ERP134958','PRJEB50385','844747','ERS12121741']	2012	2022-06-25T18:30:00.000Z			ZAF	Africa		sputum	Homo sapiens	3	human																					3513	3513829494	1685879235	PRJEB50385								input	tuberculosis: unclassified		Mycobacterium tuberculosis
SAMEA5626272	ERR3335751	WGS	LSHTM	ERX3360462	Illumina HiSeq 2500	PAIRED	PCR	GENOMIC	ILLUMINA	ERS3430349	ERP115394	['ERR3335751','PRJEB32684','WBB3001','ERX3360462','SAMEA5626272','11967231','ERS3430349','ERP115394','ena-STUDY-LSHTM-21-05-2019-16:52:18:633-263','546211','ena-RUN-LSHTM-21-05-2019-19:05:55:624-29','ena-EXPERIMENT-LSHTM-21-05-2019-19:05:55:624-29']		2019-06-06T11:45:00.000Z			PAK	Asia																										1184	1184199682	474332005	PRJEB32684			99.48	1717542	59	lineage2.2.1	MDR-TB	['tree','diff','tbprofiler','input','Napier_2020']	tuberculosis: human-adapted	L2.2.1	Mycobacterium tuberculosis
SAMN12611883	SRR10009319	WGS	INDIANA UNIVERSITY	SRX6747511	NextSeq 500	PAIRED	RANDOM	GENOMIC	ILLUMINA	SRS5297743	SRP218971	['SRS5297743','SAMN12611883','12611883','SRX6747511','KBS0706-B','SRR10009319','561216','PRJNA561216','GSF1046-KBS0706-B','SRP218971','bp0','GSF1046-KBS0706-B_S3_R1_001.fastq.gz']	2015	2019-08-21T10:10:00.000Z			USA	North America	Indiana																									435	435035051	165291520	PRJNA561216									unclassified mycobacteria		Mycobacterium sp.
SAMEA6359580	ERR5087463	WGS	WELLCOME SANGER INSTITUTE	ERX4893584	HiSeq X Ten	PAIRED	RANDOM	GENOMIC	ILLUMINA	ERS4125830	ERP021867	['PRJEB19799','17353306','aa86dff0-1692-11ea-8643-fa163e2f1184','ERP021867','ERS4125830','Exploring_the_richness_of_Mycobacterium_bovis_strain_diversity-sc-4667','480613','ERX4893584','SAMEA6359580','ERR5087463','SC_EXP_33224_3#20','SC_RUN_33224_3#20']		2021-02-03T00:04:00.000Z			GBR	Europe																										575	575956280	130328649	PRJEB19799			99.21	1608706	28	La1.8.1	Other	['tbprofiler','bovis_GBR','tree','diff','input']	tuberculosis: animal-adapted	La1	Mycobacterium bovis
SAMEA112800142	ERR11050049	WGS	FZB	ERX10496839	NextSeq 500	PAIRED		GENOMIC	ILLUMINA	ERS14807688	ERP010814	['ena-EXPERIMENT-TAB-21-03-2023-10:57:59:765-106357','287903','PRJEB9680','ena-RUN-TAB-21-03-2023-10:57:59:765-106358','20008441','33852198','ERS14807688','ena-STUDY-FZB-22-06-2015-17:16:39:392-292','ERX10496839','ERP010814','SAMEA112800142','ERR11050049']		2023-07-20T21:59:00.000Z																														1001	1001664776	450700422	PRJEB9680			99.42	1525239	51	lineage3.1.1	Sensitive	['diff','input','tree','tbprofiler']	tuberculosis: unclassified		Mycobacterium tuberculosis
SAMD00179024	DRR184951	WGS	RIT_JATA	DRX175430	Illumina MiSeq	PAIRED	RANDOM	GENOMIC	ILLUMINA	DRS113849	DRP005596	['590380','SAMD00179024','DRX175430','DRP005596','DRR184951','DRS113849','PRJDB8553','13323097']		2019-11-18T19:25:00.000Z			VNM	Asia	Hanoi																									457	457828447	315107165	PRJDB8553								['Menardo_2021','Napier_2020']	tuberculosis: human-adapted	L2.2.1	Mycobacterium tuberculosis
SAMN14416720	SRR11662359	WGS	KHON KAEN UNIVERSITY	SRX8223244	Illumina HiSeq 2500	PAIRED	Restriction Digest	GENOMIC	ILLUMINA	SRS6579882	SRP259494	['14416720','SRX8223244','SRR11662359','613706','M00188-60_R1.fq.gz','SRP259494','SRS6579882','SAMN14416720','PRJNA613706','bp0','M00188-60']	2014	2020-05-01T15:18:00.000Z		13.364 N 100.987 E	THA	Asia		sputum	Homo sapiens	3	human																					1567	1567155000	688950536	PRJNA613706			99.43	1748901	59	lineage2.2.1	Pre-XDR-TB	['input','tbprofiler','diff','tree']	tuberculosis: unclassified		Mycobacterium tuberculosis
SAMEA112181342	ERR10610293	WGS	UNIVERSITY OF ANTWERP	ERX10082643	Illumina HiSeq 2500	PAIRED	RANDOM PCR	GENOMIC	ILLUMINA	ERS14291182	ERP142932	['32068739','ERX10082643','ena-RUN-TAB-05-12-2022-05:55:53:683-35843','ERR10610293','ERP142932','ERS14291182','aae09883-fd24-4fcc-881e-56543f55ec3d','ena-EXPERIMENT-TAB-05-12-2022-05:55:53:683-35842','PRJEB57919','SAMEA112181342','907686','EC503-304']	2012	2022-12-07T18:03:00.000Z			ZAF	Africa		sputum	Homo sapiens	3	human																					1039	1039112540	526491844	PRJEB57919			99.62	1256351	42	lineage4.8	MDR-TB	['tbprofiler','input','tree','diff']	tuberculosis: unclassified		Mycobacterium tuberculosis
SAMN08912712	SRR6982184	WGS	SAN RAFFAELE	SRX3922247	Illumina MiSeq	PAIRED	RANDOM	GENOMIC	ILLUMINA	SRS3156864	SRP128089	['TRL0024632_S4.gatk.bam','SRR6982184','8912712','TRL0024632','SRS3156864','TRL0024632_WGS','PRJNA428596','SRP128089','428596','SRX3922247','bp0','SAMN08912712']		2018-04-11T05:53:00.000Z							Homo sapiens	3	human																					216	216122295	134367658	PRJNA428596								input	tuberculosis: unclassified		Mycobacterium tuberculosis
SAMN14481098	SRR11444246	WGS	NOGUCHI MEMORIAL INSTITUTE FOR MEDICAL RESEARCH - UNIVERSITY OF GHANA	SRX8021868	Illumina HiSeq 2500	SINGLE	RANDOM	GENOMIC	ILLUMINA	SRS6394734	SRP254440	['14481098','SRR11444246','TBNm 1074','G26804','SAMN14481098','PRJNA616081','SRS6394734','G26804.R1.fastq.gz','616081','SRX8021868','SRP254440','bp0']	2012	2020-03-29T09:24:00.000Z		5.63 N 0.18 W	GHA	Africa			Homo sapiens	3	human																					408	408097746	193272040	PRJNA616081									tuberculosis: unclassified		Mycobacterium tuberculosis
SAMEA113537243	ERR11465015	WGS	FZB	ERX10871172	NextSeq 500	PAIRED		GENOMIC	ILLUMINA	ERS15533664	ERP147571	['ERR11465015','ena-RUN-TAB-22-05-2023-12:53:15:970-5469','PRJEB62480','ERS15533664','ena-EXPERIMENT-TAB-22-05-2023-12:53:15:970-5468','ERX10871172','d05d2f15-c027-4055-b906-d9d6d110849e','ERP147571','BTB-1074','SAMEA113537243','35505620','979605']		2023-09-16T09:10:00.000Z			BWA	Africa																										756	756350006	343250275	PRJEB62480			91.95	1361940	37	lineage4.3.4.2	Sensitive	['tbprofiler','Kopanyo','diff','input']	tuberculosis: unclassified		Mycobacterium tuberculosis
SAMN21856133	SRR16088189	WGS	NIH / NIAID	SRX12374530	NextSeq 500	PAIRED	RANDOM	GENOMIC	ILLUMINA	SRS10345439	SRP338907	['SAMN21856133','SRX12374530','766649','9590','SRS10345439','PRJNA766649','bp0','TBPO-757_lib33878_nextseq_n0277_151bp.filtered_2nd.1.fastq.gz','SRP338907','SRR16088189','21856133']	2019	2021-10-16T12:31:00.000Z		41.7151 N 44.8271 E	GEO	Asia	Tbilisi	sputum	Homo sapiens	3	human																					688	688301836	333035798	PRJNA766649			99.41	1329400	42	lineage4.1.2	Sensitive	['diff','tbprofiler','tree','input']	tuberculosis: unclassified		Mycobacterium tuberculosis
SAMEA7553241	ERR4819875	WGS	PUBLIC HEALTH ENGLAND	ERX4689717	Illumina HiSeq 2500	PAIRED	RANDOM	GENOMIC	ILLUMINA	ERS5309887	ERP124941	['sample.22696','PRJEB41201','run.22696','project.PHE-TB','ERX4689717','ERP124941','773303','22472632','ERR4819875','SAMEA7553241','experiment.22696','ERS5309887']		2021-11-10T22:25:00.000Z			GBR	Europe										S		S						S								495	495233684	230242868	PRJEB41201	Walker_2022		99.42	1773259	40	lineage4.2.2	Sensitive	['input','diff','CRyPTIC_PHE','tree','Walker_2022','tbprofiler']	tuberculosis: unclassified		Mycobacterium tuberculosis
SAMN41421548	SRR29055716	WGS	FIND, THE FOUNDATION FOR INNOVATIVE NEW DIAGNOSTICS	SRX24580703	Illumina HiSeq 2000	PAIRED	RANDOM	GENOMIC	ILLUMINA	SRS21320618	SRP507535	['1109295','SRP507535','SRS21320618','6B1800_EFF12A132E5A_AFB0800000295','41421548','PRJNA1109295','AFB0800000295_R1.fastq.gz','SRR29055716','SRX24580703','SAMN41421548','6B1800_EFF12A132E5A']	2008	2024-05-16T11:50:00.000Z			USA	North America			Homo sapiens	3	human																					428	428485500	270628758	PRJNA1109295								WHO_mutations_2023	tuberculosis: unclassified		Mycobacterium tuberculosis
SAMEA7541678	ERR4809140	WGS	CTB/NICD	ERX4678680	Illumina HiSeq 4000	PAIRED	RANDOM	GENOMIC	ILLUMINA	ERS5298130	ERP124931	['run.3038','773296','ERS5298130','sample.3038','ERR4809140','project.Gates_clinical_isolates','ERX4678680','SAMEA7541678','experiment.3038','PRJEB41191','ERP124931','22463134']		2021-11-11T01:38:00.000Z			ZAF	Africa						S				S	S	S	S	S				S		S	S	S	S	S	S	602	602907300	253157683	PRJEB41191	['CRyPTIC_reuse_table','Walker_2022']		99.7	1765891	61	lineage2.2.1	Sensitive	['Walker_2022','input','CRyPTIC_CTB-NICD','diff','tree','tbprofiler','CRyPTIC_reuse_table']	tuberculosis: unclassified		Mycobacterium tuberculosis
SAMN08347726	SRR6458394	WGS	NIH / NIAID	SRX3549036	Illumina MiSeq	PAIRED	RANDOM	GENOMIC	ILLUMINA	SRS2823152	SRP128704	['SAMN08347726','8347726','SRS2823152','SRP128704','XTB15-045_S10_L001_R1_001.fastq.gz','SRX3549036','2641','bp0','PRJNA429460','SRR6458394','429460']	2014-02	2018-01-10T15:33:00.000Z		53.9 N 27.566667 E	BLR	Europe	Minsk	sputum	Homo sapiens	3	human																					530	530957293	360061961	PRJNA429460			99.58	1147474	58	lineage2.2.1	Pre-XDR-TB	['tree','diff','tbprofiler','input']	tuberculosis: unclassified		Mycobacterium tuberculosis
SAMN14971256	SRR12355047	AMPLICON	GENOSCREEN	SRX8854534	Illumina MiSeq	PAIRED	PCR	GENOMIC	ILLUMINA	SRS7116208	SRP274381	['13MY1879','SRR12355047','14971256','SRX8854534','PRJNA649788','649788','SAMN14971256','Deeplex350','13MY1879_deeplex_S29_L001_R1_001.fastq.gz','SRS7116208','SRP274381','bp0']		2020-07-30T16:46:00.000Z							Homo sapiens	3	human																					67	67892710	36405784	PRJNA649788									tuberculosis: unclassified		Mycobacterium tuberculosis
SAMN19688546	SRR14802021	WGS	SIMON FRASER UNIVERSITY	SRX11135090	NextSeq 500	PAIRED	RANDOM	GENOMIC	ILLUMINA	SRS9198479	SRP323639	['TB-444-5101-18_S40','19688546','SRX11135090','TB-444-5101-18_S40_1.fastq.gz','SRR14802021','SRS9198479','SAMN19688546','bp0','SRP323639','736718','PRJNA736718']	2018	2021-06-13T22:49:00.000Z		47.03278 N 28.89972 E	MDA	Europe			Homo sapiens	3	human																					718	718901336	297894469	PRJNA736718			99.5	1759930	58	lineage2.2.1	MDR-TB	['tbprofiler','diff','tree','input']	tuberculosis: unclassified		Mycobacterium tuberculosis
SAMEA12855268	ERR11246238	WGS	SWISS TROPICAL AND PUBLIC HEALTH INSTITUTE	ERX10654442	Illumina NovaSeq 6000	SINGLE	RANDOM	GENOMIC	ILLUMINA	ERS10462156	ERP135175	['8cc6b8bd-130a-4c76-a0b2-3197bafe5cc6','34308834','ena-EXPERIMENT-TAB-17-04-2023-19:57:15:045-8573','ena-RUN-TAB-17-04-2023-19:57:15:049-8574','930268','ERP135175','ERX10654442','G42937','ERR11246238','PRJEB50582','SAMEA12855268','ERS10462156']	2014	2023-07-27T11:30:00.000Z			GEO	Asia		sputum																								311	311165547	108823581	PRJEB50582									tuberculosis: unclassified		Mycobacterium tuberculosis
SAMN16789595	SRR13068978	WGS	FEDERAL STATE PUBLIC SCIENTIFIC INSTITUTION "SCIENTIFIC CENTER FOR FAMILY HEALTH AND HUMAN REPRODUCT	SRX9516505	NextSeq 550	PAIRED		GENOMIC	ILLUMINA	SRS7724286	SRP292781	['SAMN16789595','PRJNA678116','2036_1.fastq','SRP292781','SRS7724286','SRR13068978','SRX9516505','2036','16789595','678116']	2011-03	2020-11-16T18:35:00.000Z						As reported: surgical specimen	Homo sapiens	3	human																					10	10466980	4258323	PRJNA678116			99.54	70098	2		Sensitive	['input','tbprofiler']	tuberculosis: unclassified		Mycobacterium tuberculosis
SAMEA7563406	ERR4830966	WGS	IML GAUTING	ERX4700950	NextSeq 500	PAIRED	RANDOM	GENOMIC	ILLUMINA	ERS5320039	ERP125013	['experiment.30167','sample.30167','project.Cryptic_6th','run.30167','ERS5320039','ERR4830966','ERX4700950','ERP125013','PRJEB41272','773339','22478973','SAMEA7563406']		2021-11-11T10:08:00.000Z			NPL	Asia						R				I	S	R	R	R				R		S	S	S	R	S	R	790	790673248	332935835	PRJEB41272	['Walker_2022','CRyPTIC_reuse_table']		99.52	1710407	58	lineage2.2.1	Pre-XDR-TB	['input','tbprofiler','CRyPTIC_Gauting','diff','Walker_2022','CRyPTIC_reuse_table','tree']	tuberculosis: unclassified		Mycobacterium tuberculosis
SAMN37848676	SRR26399295	WGS	UNIVERSITY OF MELBOURNE/ THE PETER DOHERTY INSTITUTE FOR INFECTION AND IMMUNITY	SRX22105102	Illumina HiSeq 4000	PAIRED	RANDOM	GENOMIC	ILLUMINA	SRS19170183	SRP466602	['bp0','SRS19170183','Sample_757','SRX22105102','Sample_757_1.fastq.gz','SRR26399295','PRJNA1028637','SRP466602','SAMN37848676','37848676','1028637']		2023-10-16T19:03:00.000Z		10.8231 N 106.6297 E	VNM	Asia	Ho Chi Minh City	sputum	Homo sapiens	3	human																					459	459588600	193531136	PRJNA1028637			99.33	1607317	52	lineage1.2.1.2	Other	['tbprofiler','input','tree','diff']	tuberculosis: unclassified		Mycobacterium tuberculosis
SAMN18146445	SRR13861172	WGS	UNIVERISTY OF ANTWERP	SRX10242375	Illumina HiSeq 2500	PAIRED		GENOMIC	ILLUMINA	SRS8383618	SRP308980	['SAMN18146445','SPUTUM1500K-FASTA34-MPER0.08-CONTHsap-CPER99.92-SEED776715589','SRX10242375','bp0','706121','SRR13861172','ID776715589','STUDYSPUTUM1500K-FASTA34-MPER0.08-CONTHsap-CPER99.92-SEED776715589.R1.fastq.gz','SRP308980','SRS8383618','18146445','PRJNA706121']	2021	2021-03-05T03:13:00.000Z						simulated/in silico																								449	449991300	237717071	PRJNA706121								['laboratory_synthetic','denylist','input']	tuberculosis: human-adapted	L4	Mycobacterium tuberculosis	H37Rv
SAMEA7543886	ERR4810827	WGS	CCDC	ERX4679273	HiSeq X Ten	PAIRED	RANDOM	GENOMIC	ILLUMINA	ERS5300545	ERP124934	['773297','22463721','PRJEB41194','project.CDC_22','ERX4679273','experiment.11355','ERS5300545','sample.11355','ERR4810827','ERP124934','SAMEA7543886','run.11355']		2021-11-10T05:06:00.000Z			CHN	Asia						S	S			S	S	S	S	S				S	S	S	S	S	S	S	S	1609	1609191000	664935390	PRJEB41194	['CRyPTIC_reuse_table','Walker_2022']		99.45	1802593	62	lineage4.5	Sensitive	['input','tree','tbprofiler','diff','CRyPTIC_reuse_table','CRyPTIC_CCDC_CDC_22','Walker_2022']	tuberculosis: unclassified		Mycobacterium tuberculosis
SAMN33843558	SRR23961497	WGS	LANDSCAPE EPIDEMIOLOGY AND WILDLIFE DISEASES - CE3C	SRX19770022	Illumina NovaSeq 6000	PAIRED	RANDOM	GENOMIC	ILLUMINA	SRS17134387	SRP428142	['33843558','SRX19770022','bp0','946560','PRJNA946560','SAMN33843558','SRS17134387','2969-N0604_R1.fastq.gz','SRP428142','SRR23961497','2969']	2017	2024-02-22T02:49:00.000Z			PRT	Europe			Cervus elaphus	2	red deer																					3037	3037616100	974020525	PRJNA946560			96.72	1597919	53	La1.7.1	Other	['tree','input','tbprofiler','diff']	tuberculosis: animal-adapted	La1	Mycobacterium bovis
SAMN14481427	SRR11444040	WGS	NOGUCHI MEMORIAL INSTITUTE FOR MEDICAL RESEARCH - UNIVERSITY OF GHANA	SRX8022074	Illumina HiSeq 2500	SINGLE	RANDOM	GENOMIC	ILLUMINA	SRS6394940	SRP254440	['bp0','G26768.R1.fastq.gz','SAMN14481427','14481427','SRR11444040','G26768','TBNm 3742','616081','SRX8022074','SRP254440','PRJNA616081','SRS6394940']	2015	2020-03-29T08:53:00.000Z		5.63 N 0.18 W	GHA	Africa			Homo sapiens	3	human																					654	654793125	350138142	PRJNA616081									tuberculosis: unclassified		Mycobacterium tuberculosis
SAMN07659841	SRR6044929	WGS	MODMEDMICOXFORD	SRX3191917	Illumina MiSeq	PAIRED	RANDOM	GENOMIC	ILLUMINA	SRS2520806	SRP117784	['SRP117784','SRR6044929','SRS2520806','MMMOSRA:4b7e4e5e-e78c-48b5-bf80-57ae080fad25','7659841','SAMN07659841','MMMOSAM:4b7e4e5e-e78c-48b5-bf80-57ae080fad25','PRJNA401515','SRX3191917','401515']	2016	2017-10-27T16:06:00.000Z			GBR	Europe	Oxford		Homo sapiens	3	human																					288	288287708	170435763	PRJNA401515									NTM: avium complex		Mycobacterium avium
SAMEA115738973	ERR13261150	WGS	UNIVERSITY OF OXFORD, NUFFIELD DEPARTMENT OF MEDIC	ERX12631563	NextSeq 500	PAIRED	RANDOM PCR	GENOMIC	ILLUMINA	ERS20248716	ERP161058	['42b29b5ea05e','b28b5ff0-515d-42d2-bc0f-19e45ec26bb9','PRJEB76547','ERS20248716','1124794','webin-reads-42b29b5ea05e','ERR13261150','SAMEA115738973','41857890','ERP161058','ERX12631563']	2020	2024-08-05T14:33:00.000Z			IND	Asia																										455	455113500	208096365	PRJEB76547								CRyPTIC_2024	tuberculosis: unclassified		Mycobacterium tuberculosis
SAMEA112806557	ERR11082923	WGS	FZB	ERX10530292	NextSeq 500	PAIRED		GENOMIC	ILLUMINA	ERS14814103	ERP010814	['ERP010814','ERX10530292','9205-95','ena-STUDY-FZB-22-06-2015-17:16:39:392-292','PRJEB9680','ena-RUN-TAB-22-03-2023-09:49:52:913-114114','287903','ERR11082923','ena-EXPERIMENT-TAB-22-03-2023-09:49:52:912-114113','SAMEA112806557','ERS14814103','33894652']		2023-07-21T05:52:00.000Z																														931	931357035	403888010	PRJEB9680			99.33	1690207	50	lineage2.2.1	MDR-TB	['tree','input','tbprofiler','diff']	tuberculosis: unclassified		Mycobacterium tuberculosis
SAMN41146874	SRR28858442	WGS	WADSWORTH CENTER	SRX24418476	NextSeq 500	PAIRED	RANDOM	GENOMIC	ILLUMINA	SRS21173945	SRP338930	['SAMN41146874','PRJNA766641','SRR28858442','IDR2300010972-01-01.R1.fastq.gz','SRP338930','IDR2300010972-01-01','SRX24418476','41146874','766641','SRS21173945']	2023	2024-05-01T09:19:00.000Z			USA	North America	New York state		Homo sapiens	3	human																					484	484129260	209503414	PRJNA766641			99.61	1709099	58	lineage2.2.1	Sensitive	['input','diff','tbprofiler','tree']	tuberculosis: unclassified		Mycobacterium tuberculosis
SAMEA6875051	ERR4195521	WGS	Instituto_de_Biomedicina_de_Valencia	ERX4156277	Illumina MiSeq	PAIRED	RANDOM	GENOMIC	ILLUMINA	ERS4602612	ERP122165	['ERS4602612','G233','PRJEB38719','28874250','ERR4195521','ERP122165','SAMEA6875051','ERX4156277','846033','mtb_valencia_isolates']	2014	2022-06-11T04:50:00.000Z			ESP	Europe	Valencia					S					S															597	597152995	352682305	PRJEB38719		No	99.47	1863978	79	lineage4.3.4.2	Sensitive	['TGU','input','tree','Cancino-Muñoz_2022','tbprofiler','diff']	tuberculosis: human-adapted	L4.3.4.2	Mycobacterium tuberculosis
SAMEA7527842	ERR4799256	WGS	FOUNDATION FOR MEDICAL RESEARCH INDIA	ERX4668673	NextSeq 500	PAIRED	RANDOM	GENOMIC	ILLUMINA	ERS5284313	ERP124850	['run.27721','22461387','ERX4668673','SAMEA7527842','sample.27721','PRJEB41116','773292','ERP124850','ERS5284313','experiment.27721','project.Mumbai','ERR4799256']		2021-11-10T01:47:00.000Z			IND	Asia	Mumbai											S	S					S					R			397	397271638	179219348	PRJEB41116	Walker_2022		99.6	1551082	52	lineage4.3.4.1	Other	['Walker_2022','tree','diff','tbprofiler','input','CRyPTIC_IND']	tuberculosis: unclassified		Mycobacterium tuberculosis
SAMEA7561003	ERR4828566	WGS	OUCRU-HCMC	ERX4698550	NextSeq 500	PAIRED	RANDOM	GENOMIC	ILLUMINA	ERS5317639	ERP124982	['ERP124982','experiment.12359','ERR4828566','project.Vietnam','22476573','run.12359','773308','ERX4698550','sample.12359','ERS5317639','PRJEB41241','SAMEA7561003']		2021-11-11T06:54:00.000Z			VNM	Asia	Ho Chi Minh City					S				R	I	R	S	S				S		S	S	S	S	S	S	413	413049930	186865542	PRJEB41241	['Walker_2022','CRyPTIC_reuse_table']		99.67	1673902	56	lineage2.1	HR-TB	['diff','CRyPTIC_reuse_table','tbprofiler','CRyPTIC_OUCRU','tree','Walker_2022','input']	tuberculosis: unclassified		Mycobacterium tuberculosis
SAMEA7560285	ERR4827849	WGS	IML GAUTING	ERX4697833	NextSeq 500	PAIRED	RANDOM	GENOMIC	ILLUMINA	ERS5316922	ERP124980	['ERS5316922','SAMEA7560285','PRJEB41239','773307','run.2423','project.Central_Asia','ERX4697833','sample.2423','ERR4827849','experiment.2423','ERP124980','22475850']		2021-11-12T02:50:00.000Z																														509	509114044	211966202	PRJEB41239			99.53	1723025	58	lineage2.2.1	Sensitive	['CRyPTIC_Gauting_CentralAsia','tree','diff','input','tbprofiler']	tuberculosis: unclassified		Mycobacterium tuberculosis
SAMN13568740	SRR10808873	WGS	RADBOUDUMC	SRX7482532	Illumina HiSeq 4000	PAIRED	PCR	GENOMIC	ILLUMINA	SRS5925409	SRP239172	['TAN-751','SAMN13568740','13568740','SRS5925409','TAN-751_1.fastq.gz','PRJNA595834','SRP239172','bp0','SRR10808873','SRX7482532','595834']	2014	2019-12-31T09:02:00.000Z			PER	South America	Lima	sputum	Homo sapiens	3	human																					530	530470500	225891606	PRJNA595834			99.6	1762894	63	lineage4.1.2.1	Sensitive	['tree','TANDEM','tbprofiler','Menardo_2021','diff','input','standford']	tuberculosis: human-adapted	L4	Mycobacterium tuberculosis
SAMN35526100	SRR24783281	WGS	IAME-INSERM BICHAT HOPITAL PARIS	SRX20556132	Illumina MiniSeq	PAIRED	PCR	GENOMIC	ILLUMINA	SRS17862683	SRP410013	['PRJNA905483','YB3','YB3_1.fastq.gz','NGA03043','905483','SRP410013','SAMN35526100','35526100','SRR24783281','SRX20556132','bp0','SRS17862683']	2023	2023-05-31T19:54:00.000Z		12.2939 N 11.4390 E	NGA	Africa		sputum	Homo sapiens	3	human																					477	477738208	171247013	PRJNA905483			99.54	1843765	64	lineage2.2.1	Pre-XDR-TB	['diff','input','tree','tbprofiler']	tuberculosis: unclassified		Mycobacterium tuberculosis
SAMN27519558	SRR18714772	WGS	NIH / NIAID	SRX14815321	NextSeq 500	PAIRED	RANDOM	GENOMIC	ILLUMINA	SRS12571858	SRP369525	['825524','SRP369525','bp0','27519558','SRX14815321','PRJNA825524','SRS12571858','SRR18714772','TBPO-1275_lib42653_nextseq_nx0142_151bp.filtered_2nd.1.fastq.gz','SAMN27519558','16726']	2020	2022-04-11T14:29:00.000Z		43.2220 N 76.8512 E	KAZ	Asia	Almaty	sputum	Homo sapiens	3	human																					596	596339901	279377316	PRJNA825524			99.52	1477709	50	lineage2.2.1	MDR-TB	['input','tbprofiler','tree','diff','TB_Portals']	tuberculosis: unclassified		Mycobacterium tuberculosis
SAMN07236298	SRR5709749	WGS	MAHIDOL UNIVERSITY	SRX2930628	Illumina HiSeq 2000	PAIRED	RANDOM	GENOMIC	ILLUMINA	SRS2293361	SRP109608	['HS007-PE-R00009_AH2J2MBBXX.WMB275-TAGCGCGT_S54_L004_R2.fastq','390471','SRR5709749','PRJNA390471','SRP109608','PRJNA390052','WMB275_DS-26102','SRX2930628','SRS2293361','SAMN07236298','7236298']	2010	2017-06-19T11:01:00.000Z		13.7563 N 100.5018 E	THA	Asia	Bangkok	sputum	Homo sapiens	3	human							S						R	S							443	443380200	190046058	PRJNA390471	CRyPTIC_WHO2021_PMC7612554							['Napier_2020','Menardo_2021','Walker_2022','input']	tuberculosis: human-adapted	L2.2.1.1	Mycobacterium tuberculosis
SAMEA115741051	ERR13266425	WGS	UNIVERSITY OF OXFORD, NUFFIELD DEPARTMENT OF MEDIC	ERX12636851	NextSeq 500	PAIRED	RANDOM PCR	GENOMIC	ILLUMINA	ERS20250794	ERP161058	['ERR13266425','1124794','ERS20250794','PRJEB76547','SAMEA115741051','b28b5ff0-515d-42d2-bc0f-19e45ec26bb9','7e4594101c4d','webin-reads-7e4594101c4d','ERP161058','41868990','ERX12636851']	2019	2024-08-07T18:16:00.000Z			IND	Asia																										1500	1500558342	710368267	PRJEB76547								CRyPTIC_2024	tuberculosis: unclassified		Mycobacterium tuberculosis
SAMN41455335	SRR29094420	WGS	ANLIS DR CARLOS G MALBRAN	SRX24618496	Illumina MiSeq	PAIRED	RANDOM	GENOMIC	ILLUMINA	SRS21355657	SRP508890	['MB34879','SAMN41455335','SRX24618496','SRR29094420','bp0','SRP508890','PRJNA1113524','41455335','MB34879_1.fastq.gz','SRS21355657','1113524']	2022	2024-05-21T06:51:00.000Z			ARG	South America		sputum	Homo sapiens	3	human																					424	424930961	240626329	PRJNA1113524								standford	tuberculosis: unclassified		Mycobacterium tuberculosis
SAMEA112181370	ERR10610141	WGS	UNIVERSITY OF ANTWERP	ERX10082491	Illumina HiSeq 2500	PAIRED	RANDOM PCR	GENOMIC	ILLUMINA	ERS14291210	ERP142932	['ERR10610141','32068761','ena-RUN-TAB-05-12-2022-05:55:53:636-35539','ena-EXPERIMENT-TAB-05-12-2022-05:55:53:635-35538','907686','aae09883-fd24-4fcc-881e-56543f55ec3d','FS002-67','ERP142932','ERX10082491','PRJEB57919','ERS14291210','SAMEA112181370']	2012	2022-12-07T18:05:00.000Z			ZAF	Africa		sputum	Homo sapiens	3	human																					490	490026106	259157243	PRJEB57919			99.48	814225	27	lineage4.1.1.1	MDR-TB	['tbprofiler','input','tree','diff']	tuberculosis: unclassified		Mycobacterium tuberculosis
SAMEA115746691	ERR13285512	WGS	UNIVERSITY OF OXFORD, NUFFIELD DEPARTMENT OF MEDIC	ERX12655938	Illumina NovaSeq 6000	PAIRED	RANDOM PCR	GENOMIC	ILLUMINA	ERS20256575	ERP161058	['1124794','ERX12655938','PRJEB76547','ERR13285512','11a11229e97d','ERS20256575','webin-reads-11a11229e97d','b28b5ff0-515d-42d2-bc0f-19e45ec26bb9','ERP161058','41890224','SAMEA115746691']	2020	2024-08-11T01:59:00.000Z			USA	North America																										902	902430571	312102133	PRJEB76547								CRyPTIC_2024	tuberculosis: unclassified		Mycobacterium tuberculosis
SAMEA112188986	ERR10748392	WGS	CTB/NICD	ERX10199998	NextSeq 550	PAIRED	RANDOM	GENOMIC	ILLUMINA	ERS14298875	ERP143048	['experiment.S319','SAMEA112188986','ERR10748392','run.S319','32028999','ERX10199998','South African MDR-TB 2019-2020','ERP143048','908050','PRJEB58017','ERS14298875','sample.S319']		2023-01-15T15:26:00.000Z																														444	444736094	183191386	PRJEB58017			99.83	1695405	57	lineage4.3.2	MDR-TB	['tbprofiler','input','diff','tree']	tuberculosis: unclassified		Mycobacterium tuberculosis
SAMEA115749513	ERR13290361	WGS	UNIVERSITY OF OXFORD, NUFFIELD DEPARTMENT OF MEDIC	ERX12660847	Illumina HiSeq 2000	PAIRED	RANDOM PCR	GENOMIC	ILLUMINA	ERS20265800	ERP161058	['PRJEB76547','webin-reads-80a1ebdd4e79','80a1ebdd4e79','ERS20265800','b28b5ff0-515d-42d2-bc0f-19e45ec26bb9','ERR13290361','ERX12660847','SAMEA115749513','41891999','1124794','ERP161058']	2018				SWE	Europe																										0	0	0	PRJEB76547								CRyPTIC_2024	tuberculosis: unclassified		Mycobacterium tuberculosis
SAMN29094110	SRR19662771	WGS	NATIONAL MEDICAL RESEARCH CENTER OF PHTHISIOPULMONOLOGY AND INFECTIOUS DISEASES	SRX15712376	DNBSEQ-G50	PAIRED	PCR	GENOMIC	DNBSEQ	SRS13406511	SRP381877	['29094110','849565','105_R1.fq.gz','lib105_FPI','SRP381877','SRR19662771','PRJNA849565','Mycobacterium tuberculosis 105_FPI','SRS13406511','SRX15712376','bp0','SAMN29094110']		2022-06-15T12:22:00.000Z		55.78 N 37.61 E	RUS	Europe	Moscow	sputum	Homo sapiens	3	human																					645	645620200	457373314	PRJNA849565									tuberculosis: unclassified		Mycobacterium tuberculosis
SAMEA7548412	ERR4815053	WGS	PUBLIC HEALTH ENGLAND	ERX4684895	Illumina HiSeq 2500	PAIRED	RANDOM	GENOMIC	ILLUMINA	ERS5305065	ERP124941	['773303','ERS5305065','run.17873','ERX4684895','ERR4815053','PRJEB41201','project.PHE-TB','SAMEA7548412','sample.17873','22467810','ERP124941','experiment.17873']		2021-11-10T13:06:00.000Z			GBR	Europe										S		S						S								364	364586726	184634546	PRJEB41201	Walker_2022		95.61	1394341	31	lineage4.1.2.1	Sensitive	['tree','diff','input','CRyPTIC_PHE','tbprofiler','Walker_2022']	tuberculosis: unclassified		Mycobacterium tuberculosis
SAMEA7541728	ERR4809190	WGS	CTB/NICD	ERX4678730	Illumina HiSeq 4000	PAIRED	RANDOM	GENOMIC	ILLUMINA	ERS5298180	ERP124931	['experiment.3088','sample.3088','ERP124931','773296','ERR4809190','run.3088','PRJEB41191','ERX4678730','22463184','project.Gates_clinical_isolates','SAMEA7541728','ERS5298180']		2021-11-11T01:31:00.000Z			ZAF	Africa						S				S	S	R	S	S				R		S	S	S	S	S		341	341509800	147491039	PRJEB41191	['CRyPTIC_reuse_table','Walker_2022']		99.75	1670924	57	lineage4.3.3	MDR-TB	['diff','tbprofiler','input','CRyPTIC_CTB-NICD','Walker_2022','CRyPTIC_reuse_table','tree']	tuberculosis: unclassified		Mycobacterium tuberculosis
SAMN41812156	SRR29385395	WGS	LIAONING PROVINCIAL CENTER FOR DISEASE CONTROL AND PREVENTION	SRX24899460	Illumina NovaSeq 6000	PAIRED	PCR	GENOMIC	ILLUMINA	SRS21605707	SRP513650	['1123462','SAMN41812156','41812156','SRP513650','210707','PRJNA1123462','SRS21605707','SRR29385395','SRX24899460','bp0','="WGSlib"&A233','210707_1.fq.gz']	2021-07	2024-06-13T05:04:00.000Z			CHN	Asia	Liaoning	sputum	Homo sapiens	3	human																					2229	2229888000	768985842	PRJNA1123462									tuberculosis: human-adapted	L4	Mycobacterium tuberculosis	H37Rv
SAMN01925665	['SRR924229','SRR847799']	WGS		['SRX276123','SRX316933']	Illumina HiSeq 2000	PAIRED	RANDOM	GENOMIC	ILLUMINA	SRS419312		['SRP026439','1909683.WR36050.Solexa-152254.D25WHACXX130523.P','PRJNA190979','190979','D25WHACXX130523.1.tagged_163.bam','1925665','SRS419312','TKK_02_0055','SRR924229','SRX276123','SAMN01925665','H0GV2ADXX130504.2.Illumina_P5-Wodel_P7-Nazet.bam','SRX316933','2024255.WR35876.Solexa-150885.H0GV2ADXX130504.P','PRJNA183624','SRR847799']					ZAF	Africa	King George V Hospital, Durban	As reported: bodily fluid	Homo sapiens	3	human																					2863	2864169918	1472480965	PRJNA190979			99.43	2488552	55	lineage2.2.2	Pre-XDR-TB	['diff','tbprofiler','Nimmo_2024','Napier_2020','tree','input']	tuberculosis: human-adapted	L2.2.2	Mycobacterium tuberculosis
SAMEA7551408	ERR4818045	WGS	PUBLIC HEALTH ENGLAND	ERX4687887	Illumina HiSeq 2500	PAIRED	RANDOM	GENOMIC	ILLUMINA	ERS5308057	ERP124941	['project.PHE-TB','ERX4687887','ERP124941','sample.20865','ERR4818045','773303','22470802','experiment.20865','SAMEA7551408','PRJEB41201','run.20865','ERS5308057']		2021-11-10T19:06:00.000Z			GBR	Europe						S	S			R	R	R	S	S				S					S	S		425	425955387	204236420	PRJEB41201	Walker_2022		99.25	1731243	39	lineage1.1.2	HR-TB	['tbprofiler','CRyPTIC_PHE','diff','tree','input','Walker_2022']	tuberculosis: unclassified		Mycobacterium tuberculosis
SAMN38375914	SRR27069400	WGS	THE FIRST AFFILIATED HOSPITAL OF NANCHANG UNIVERSITY	SRX22758865	Illumina HiSeq 2000	PAIRED	PCR	GENOMIC	ILLUMINA	SRS19746422	SRP475905	['38375914','PRJNA1044236','SAMN38375914','189079_L4','SRX22758865','SRP475905','SRS19746422','1044236','189079_L4_1.fq.gz','SRR27069400']	2021-10	2023-12-05T09:43:00.000Z			CHN	Asia	Jiangxi Province		Homo sapiens	3	human																					1870	1870720800	647400356	PRJNA1044236			99.41	1784355	61	lineage2.2.1	MDR-TB	['input','tbprofiler','tree','diff']	tuberculosis: unclassified		Mycobacterium tuberculosis
SAMEA115751285	ERR13292167	WGS	UNIVERSITY OF OXFORD, NUFFIELD DEPARTMENT OF MEDIC	ERX12662653	Illumina MiSeq	PAIRED	RANDOM PCR	GENOMIC	ILLUMINA	ERS20267572	ERP161058	['1124794','b28b5ff0-515d-42d2-bc0f-19e45ec26bb9','107d6d056401','41910230','ERP161058','ERS20267572','ERR13292167','PRJEB76547','ERX12662653','SAMEA115751285','webin-reads-107d6d056401']	2020	2024-08-10T07:30:00.000Z			USA	North America																										587	587716638	336328965	PRJEB76547								CRyPTIC_2024	tuberculosis: unclassified		Mycobacterium tuberculosis
SAMEA7545958	ERR4812454	WGS	UNIVERSIDAD PERUANA CAYETANO HEREDIA	ERX4682444	Illumina NovaSeq 6000	PAIRED	RANDOM	GENOMIC	ILLUMINA	ERS5302614	ERP124939	['experiment.25991','sample.25991','ERX4682444','PRJEB41199','ERS5302614','SAMEA7545958','run.25991','773301','ERR4812454','22465347','ERP124939','project.Peru_Wellcome']	2018	2021-11-10T07:57:00.000Z			PER	South America						S				S	S	S	S	S				S		S	S	S	S	S	S	645	645643082	206440595	PRJEB41199	['CRyPTIC_reuse_table','Walker_2022']		98.88	1837716	59	lineage2.2.1	Sensitive	['standford','input','tbprofiler','CRyPTIC_UPCH','CRyPTIC_reuse_table','tree','Walker_2022','diff']	tuberculosis: unclassified		Mycobacterium tuberculosis
SAMN41416448	SRR29050857	WGS	FIND, THE FOUNDATION FOR INNOVATIVE NEW DIAGNOSTICS	SRX24575680	Illumina HiSeq 2000	PAIRED	RANDOM	GENOMIC	ILLUMINA	SRS21315769	SRP507535	['41416448','SRS21315769','SAMN41416448','1109295','SRP507535','24146D_7A68443F5C80','24146D_7A68443F5C80_2441','PRJNA1109295','SRX24575680','TB-IS-1026-2441_S78_R1_001.fastq.gz','SRR29050857']		2024-05-16T09:57:00.000Z							Homo sapiens	3	human																					715	715535848	318212641	PRJNA1109295								WHO_mutations_2023	tuberculosis: unclassified		Mycobacterium tuberculosis
SAMN03648788	SRR2101541	WGS	UNIVERSITY OF OXFORD	SRX1096235	Illumina HiSeq 2500	PAIRED	RANDOM	GENOMIC	ILLUMINA	SRS990737	SRP061066	['SAMN03648788','SRX1096235','PRJNA282721','282721','f32e9806-8311-4756-b4fc-8d98a126c768','SRS990737','SRP061066','3648788','SRR2101541','f32e9806-8311-4756-b4fc-8d98a126c768_R00000039_v3.bam']		2015-07-25T16:15:00.000Z			ZAF	Africa						S	S			S		R	S	S			S	S	S				S			297	297008998	191511707	PRJNA282721	CRyPTIC_WHO2021_PMC7612554		99.56	854048	46	lineage4.1.1.3	HR-TB	['Menardo_2021','Walker_2022','input','Napier_2020','Menardo_2018','tree','diff','tbprofiler']	tuberculosis: human-adapted	L4.1.1.3	Mycobacterium tuberculosis
SAMEA115750673	ERR13291535	WGS	UNIVERSITY OF OXFORD, NUFFIELD DEPARTMENT OF MEDIC	ERX12662021	Illumina MiSeq	PAIRED	RANDOM PCR	GENOMIC	ILLUMINA	ERS20266960	ERP161058	['ERS20266960','41909620','PRJEB76547','ERR13291535','797f69726460','SAMEA115750673','1124794','webin-reads-797f69726460','b28b5ff0-515d-42d2-bc0f-19e45ec26bb9','ERP161058','ERX12662021']	2020	2024-08-11T02:07:00.000Z			USA	North America																										297	297360481	179188309	PRJEB76547								CRyPTIC_2024	tuberculosis: unclassified		Mycobacterium tuberculosis
SAMEA8994254	ERR6358955	WGS	INSTITUTE OF TROPICAL MEDICINE	ERX5990489	Illumina HiSeq 2500	PAIRED	RANDOM	GENOMIC	ILLUMINA	ERS6676947	ERP127219	['20452367','ena-STUDY-Institute of tropical medicine-23-02-2021-16:38:38:170-1064','ena-RUN-Institute of tropical medicine-25-07-2021-13:14:35:862-251','ena-EXPERIMENT-Institute of tropical medicine-25-07-2021-13:14:35:862-251','ERP127219','ERR6358955','725756','SAMEA8994254','2018-00675','PRJEB43270','ERS6676947','ERX5990489']	2018	2021-09-30T23:25:00.000Z			RWA	Africa		sputum	Homo sapiens	3	human																					457	457743680	256896832	PRJEB43270			99.62	1535923	67	lineage4.6.1.2	MDR-TB	['tbprofiler','tree','input','diff']	tuberculosis: unclassified		Mycobacterium tuberculosis
SAMEA2709695	ERR2515151	WGS	CTB/NICD	ERX2534365	Illumina MiSeq	PAIRED	RANDOM	GENOMIC	ILLUMINA	ERS2399756	ERP107968	['sample.7375','10124495','ERX2534365','ERP107968','run.7375','493035','project.First_10k_genomes_study_set_5','ERS2399756','ERR2515151','experiment.7375','SAMEA2709695','PRJEB25997']		2022-07-23T23:20:00.000Z			ZAF	Africa						S	S			S		S	S				S	S	S				S			142	142206474	79086131	PRJEB25997	Walker_2022		99.6	382349	20	lineage2.2.1	HR-TB	['Walker_2022','Napier_2020','tree','tbprofiler','CRyPTIC_CTB-NICD','input','diff']	tuberculosis: human-adapted	L2.2.1	Mycobacterium tuberculosis
SAMN30381081	SRR21240019	WGS	STANFORD UNIVERSITY	SRX17249222	NextSeq 500	PAIRED	RANDOM	GENOMIC	ILLUMINA	SRS14814204	SRP394383	['SRS14814204','bp0','SRP394383','pgy_277','pgy_277_R1.fastq.gz','870648','SRX17249222','30381081','SAMN30381081','SRR21240019','PRJNA870648']	2017	2022-08-26T23:40:00.000Z			PRY	South America	Asuncion	sputum	Homo sapiens	3	human																					345	345941302	156313148	PRJNA870648								['input','standford']	tuberculosis: unclassified		Mycobacterium tuberculosis
SAMN40031703	SRR28046208	WGS	CHRISTIAN MEDICAL COLLAGE, VELLORE	SRX23697653	Illumina NovaSeq 6000	PAIRED	RANDOM	GENOMIC	ILLUMINA	SRS20527580	SRP226525	['3301020537_R1.fastq.gz','575883','SRS20527580','SRP226525','SRR28046208','PRJNA575883','3301020537','40031703','SRX23697653','SAMN40031703']	2020	2024-02-22T07:28:00.000Z		21.7679 N 78.8718 E	IND	Asia	Madhya Pradesh - Bhairopur	pulmonary	Homo sapiens	3	human																					1108	1108176014	495242982	PRJNA575883			99.43	1702812	55	lineage2.2.1	Sensitive	['tbprofiler','tree','input','diff']	tuberculosis: unclassified		Mycobacterium tuberculosis
SAMEA115432883	ERR12916852	WGS	SWISS TPH	ERX12289194	Illumina NovaSeq 6000	SINGLE	RANDOM	GENOMIC	ILLUMINA	ERS18594683	ERP158926	['17-008329_x','SAMEA115432883','1097448','c6ef7670-b302-42b3-af5f-93cea5784936','ERR12916852','PRJEB74234','0084-W3-00-D','ena-RUN-TAB-18-04-2024-12:14:08:192-36536','ERP158926','ERX12289194','ena-EXPERIMENT-TAB-18-04-2024-12:14:08:191-36535','42654994','ERS18594683']	2022	2024-07-27T19:14:00.000Z			GEO	Asia		sputum	Homo sapiens	3	human																					603	603691506	185059836	PRJEB74234									tuberculosis: unclassified		Mycobacterium tuberculosis
SAMEA10030118	ERR7911715	WGS	FZB	ERX7479112	NextSeq 500	PAIRED		GENOMIC	ILLUMINA	ERS7708326	ERP132622	['ERR7911715','ena-EXPERIMENT-FZB-05-01-2022-10:45:57:331-873','24682086','SAMEA10030118','ena-STUDY-FZB-22-10-2021-10:26:06:450-343','PRJEB48275','ERS7708326','ERX7479112','ERP132622','FND-629','794636','ena-RUN-FZB-05-01-2022-10:45:57:331-873']		2022-07-16T14:31:00.000Z			GEO	Asia						S	S					R	S	S			S	S					S			612	612309129	273807824	PRJEB48275	Finci_2022		99.44	1619787	54	lineage4.2.1	MDR-TB	['input','Finci_2022','tree','tbprofiler','diff']	tuberculosis: human-adapted	L4.2.1	Mycobacterium tuberculosis
SAMEA2783454	ERR751950	WGS	SC	ERX695632	Illumina HiSeq 2000	PAIRED	RANDOM	GENOMIC	ILLUMINA	ERS553199	ERP006738	['The_interaction_between_the_host_and_pathogen_genetics_in_susceptibility_to_pulmonary_tuberculosis-sc-3274','SC_RUN_14722_4#39','PRJEB7056','SC_EXP_14722_4#39','ERX695632','SAMEA2783454','272028','3337382','ERP006738','ERR751950','19277-sc-2108303','ERS553199']		2016-01-09T04:41:00.000Z			THA	Asia																										470	470072200	275445931	PRJEB7056			99.44	1435057	30	lineage4.2.2	Sensitive	['Menardo_2021','input','Napier_2020','diff','tbprofiler','tree']	tuberculosis: human-adapted	L4.2.2	Mycobacterium tuberculosis
SAMEA104685104	ERR2503560	WGS	NATIONAL INSTITUTE FOR HEALTH AND WELFARE	ERX2522803	Illumina MiSeq	PAIRED	PCR	GENOMIC	ILLUMINA	ERS2286487	ERP107468	['ERP107468','ena-EXPERIMENT-NATIONAL INSTITUTE FOR HEALTH AND WELFARE-06-04-2018-13:41:54:040-203','SAMEA104685104','ERS2286487','F90','ena-RUN-NATIONAL INSTITUTE FOR HEALTH AND WELFARE-06-04-2018-13:41:54:040-203','ERX2522803','ena-STUDY-NATIONAL INSTITUTE FOR HEALTH AND WELFARE-13-03-2018-12:26:09:250-42','ERR2503560','9070232','461533','PRJEB25543']	2014	2018-05-04T21:57:00.000Z			FIN	Europe																										318	318498689	174907787	PRJEB25543			99.77	1856703	63	lineage4.3.3	Sensitive	['diff','tree','Napier_2020','WGS_2014_FIN','input','tbprofiler']	tuberculosis: human-adapted	L4.3.3	Mycobacterium tuberculosis
SAMD00142789	DRR188960	WGS	RIT_JATA	DRX179425	Illumina MiSeq	PAIRED	other	GENOMIC	ILLUMINA	DRS200775	DRP007602	['PRJDB7494','20795665','754720','DRP007602','DRS200775','DRX179425','SAMD00142789','DRR188960']	2017	2021-08-14T17:16:00.000Z			JPN	Asia	Kyushu		Homo sapiens	3	human																					671	671259755	453884264	PRJDB7494			99.52	1289442	74	lineage2.2.1	Sensitive	['input','tree','diff','tbprofiler']	tuberculosis: unclassified		Mycobacterium tuberculosis
SAMN30381164	SRR21239799	WGS	STANFORD UNIVERSITY	SRX17249442	NextSeq 500	PAIRED	RANDOM	GENOMIC	ILLUMINA	SRS14814424	SRP394383	['SRX17249442','870648','bp0','SRR21239799','SRS14814424','pgy_360','30381164','PRJNA870648','SRP394383','pgy_360_R1.fastq.gz','SAMN30381164']	2017	2022-08-26T23:39:00.000Z			PRY	South America	Ciudad del Este	sputum	Homo sapiens	3	human																					307	307595456	138875300	PRJNA870648								['input','standford']	tuberculosis: unclassified		Mycobacterium tuberculosis
SAMN30158253	SRR20969542	WGS	CENTRE FOR TUBERCULOSIS CONTROL OF GUANGDONG PROVINCE	SRX16987178	Illumina NovaSeq 6000	PAIRED	RANDOM	GENOMIC	ILLUMINA	SRS14572942	SRP390552	['bp0','SRS14572942','SRX16987178','64','64.realigned.bam','PRJNA866200','SRR20969542','30158253','SRP390552','866200','gdtb_7','SAMN30158253']	2018	2022-08-08T18:38:00.000Z		23.08 N 113.14 E	CHN	Asia	Guangdong	sputum	Homo sapiens	3	human																					2304	2304184298	516482052	PRJNA866200			38.59	716378	24	lineage4.4.2	Other	['input','diff','tbprofiler','tree']	tuberculosis: unclassified		Mycobacterium tuberculosis
SAMEA115749291	ERR13290143	WGS	UNIVERSITY OF OXFORD, NUFFIELD DEPARTMENT OF MEDIC	ERX12660629	Illumina MiSeq	PAIRED	RANDOM PCR	GENOMIC	ILLUMINA	ERS20265578	ERP161058	['ERX12660629','SAMEA115749291','ERR13290143','41891884','b28b5ff0-515d-42d2-bc0f-19e45ec26bb9','1124794','ERP161058','7b254b090e33','ERS20265578','webin-reads-7b254b090e33','PRJEB76547']	2017	2024-08-10T13:58:00.000Z			GBR	Europe																										283	283504932	189176646	PRJEB76547								CRyPTIC_2024	tuberculosis: unclassified		Mycobacterium tuberculosis
SAMEA9976902	ERR6866205	WGS	IMPERIAL COLLEGE LONDON	ERX6489633	Illumina HiSeq 2000	PAIRED	RANDOM	GENOMIC	ILLUMINA	ERS7655181	ERP123401	['ena-STUDY-IMPERIAL COLLEGE LONDON-12-08-2020-14:44:57:582-2394','666870','ERS7655181','ERR6866205','PRJEB39837','SAMEA9976902','LI2028909','LI2028909_raw_wgs_R1R2','ERX6489633','LI2028909_raw_wgs','ERP123401','22011703']	2009	2021-10-15T13:53:00.000Z			PER	South America	Lima		Homo sapiens	3	human																					306	306523658	134286788	PRJEB39837			99.51	1612501	55	lineage4.1.1	Other	['tbprofiler','diff','input','standford','tree']	tuberculosis: unclassified		Mycobacterium tuberculosis
SAMEA112624927	ERR10877891	WGS	LATVIAN BIOMEDICAL RESEARCH AND STUDY CENTRE	ERX10322631	Illumina MiSeq	PAIRED	RANDOM	GENOMIC	ILLUMINA	ERS14616908	ERP144868	['33283636','ERX10322631','LVR9466','933877','webin-reads-LVR9466','ERR10877891','ERP144868','PRJEB59824','55966a77-1279-4aa1-a4c6-9542cf9f0e35','SAMEA112624927','ERS14616908']	2013	2023-02-15T14:07:00.000Z			LVA	Europe			Homo sapiens	3	human																					923	923191273	483737724	PRJEB59824			99.64	1716246	85	lineage4.3.3	MDR-TB	['diff','tree','tbprofiler','input']	tuberculosis: unclassified		Mycobacterium tuberculosis
SAMEA115163035	ERR12544114	WGS	NATIONAL INSTITUTE OF HEALTH DR. RICARDO JORGE	ERX11918404	NextSeq 550	PAIRED	RANDOM	GENOMIC	ILLUMINA	ERS17970828	ERP111748	['ERR12544114','SAMEA115163035','505027','ERX11918404','PT_TB0738','ERP111748','PRJEB29446','INSA_27102018','39687624','ERS17970828']	2021	2024-02-03T04:28:00.000Z			PRT	Europe																										394	394735140	178649859	PRJEB29446			99.66	1538812	53	lineage4.8	Sensitive	['diff','tree','input','tbprofiler']	tuberculosis: unclassified		Mycobacterium tuberculosis
SAMN08906630	SRR7236164	WGS	USDA-NVSL-DBL	SRX4142673	Illumina MiSeq	PAIRED	RANDOM PCR	GENOMIC	ILLUMINA	SRS3356469	SRP149365	['SRS3356469','SRP149365','97-1549_S62_L001_R1_001.fastq.gz','97-1549','8906630','449507','PRJNA449507','SRR7236164','SRX4142673','SAMN08906630']		2018-05-30T23:26:00.000Z			MEX	North America	Queretaro		Bos taurus	3	domestic cattle																					206	206670829	139963896	PRJNA449507			99.35	435320	23	La1.8.1	Other	['diff','tree','tbprofiler','input']	tuberculosis: animal-adapted	La1	Mycobacterium bovis
SAMEA9977118	ERR6866420	WGS	IMPERIAL COLLEGE LONDON	ERX6489848	Illumina HiSeq 2000	PAIRED	RANDOM	GENOMIC	ILLUMINA	ERS7655396	ERP123401	['ERP123401','22011918','666870','ERR6866420','ERX6489848','ERS7655396','PRJEB39837','LI2077009_raw_wgs_R1R2','LI2077009','SAMEA9977118','ena-STUDY-IMPERIAL COLLEGE LONDON-12-08-2020-14:44:57:582-2394','LI2077009_raw_wgs']	2009	2021-10-15T13:55:00.000Z			PER	South America	Lima		Homo sapiens	3	human																					380	380651068	171238386	PRJEB39837								['input','standford']	tuberculosis: unclassified		Mycobacterium tuberculosis
SAMN04330054	SRR5266546	WGS	ST.PETERSBURG STATE UNIVERSITY	SRX2570628	Illumina MiSeq	PAIRED		GENOMIC	ILLUMINA	SRS1986889	SRP067327	['4330054','5777_S9_L001_R1_001.fastq.gz','5777','SRX2570628','PRJNA305488','SRS1986889','305488','SRP067327','SRR5266546','SAMN04330054']		2017-02-17T07:05:00.000Z							Homo sapiens	3	human																					432	432527716	285850176	PRJNA305488			99.48	1096083	53	lineage2.2.1	MDR-TB	['Napier_2020','tbprofiler','diff','input','tree']	tuberculosis: human-adapted	L2.2.1	Mycobacterium tuberculosis
SAMEA7549007	ERR4815647	WGS	PUBLIC HEALTH ENGLAND	ERX4685489	Illumina HiSeq 2500	PAIRED	RANDOM	GENOMIC	ILLUMINA	ERS5305659	ERP124941	['ERS5305659','ERR4815647','run.18467','PRJEB41201','773303','22468404','ERP124941','SAMEA7549007','sample.18467','project.PHE-TB','ERX4685489','experiment.18467']		2021-11-10T14:06:00.000Z			GBR	Europe																										431	431077066	205117132	PRJEB41201			99.39	1736902	39	lineage4.9	Sensitive	['diff','tbprofiler','CRyPTIC_PHE','input']	tuberculosis: unclassified		Mycobacterium tuberculosis
SAMEA13300526	ERR9125769	WGS	UNIVERSITY OF OXFORD, NUFFIELD DEPARTMENT OF MEDIC	ERX8669035	Illumina MiSeq	PAIRED	RANDOM	GENOMIC	ILLUMINA	ERS10903343	ERP136068	['ERS10903343','sample.1172.cda707b3','SAMEA13300526','experiment.1172.471f5a15','run.1172.1.f2bc84edfd67264851834044006046a4','30301594','ERX8669035','ERP136068','project.SeqTreat_PHO1','ERR9125769','PRJEB51436','862828']		2024-08-07T18:14:00.000Z			CAN	North America	Ontario																									290	290163963	188243791	PRJEB51436								CRyPTIC_PublicHealthOntario	tuberculosis: unclassified		Mycobacterium tuberculosis
SAMN06008152	SRR5013464	AMPLICON	TEXAS A&M UNIVERSITY	SRX2343370	Illumina HiSeq 2500	PAIRED	PCR	GENOMIC	ILLUMINA	SRS1793194	SRP093213	['SRS1793194','352866','SAMN06008152','SRP093213','6008152','3877__GGCTCT_R1.fastq','PRJNA352866','SRR5013464','3877','SRX2343370']		2016-11-12T09:30:00.000Z																														1829	1829913750	949544247	PRJNA352866									tuberculosis: human-adapted	L4	Mycobacterium tuberculosis	H37Rv
SAMEA115475365	ERR12861848	WGS	FZB	ERX12234659	NextSeq 2000	PAIRED		GENOMIC	ILLUMINA	ERS18730698	ERP155761	['ERR12861848','22008820','58e09715-988e-44b5-93dc-ec559775a03f','ERP155761','ena-EXPERIMENT-TAB-09-04-2024-07:38:17:590-277880','SAMEA115475365','PRJEB70863','42729613','ERS18730698','1099072','ERX12234659','ena-RUN-TAB-09-04-2024-07:38:17:590-277881']	2021	2024-08-03T22:31:00.000Z			DEU	Europe																										537	537287724	185055149	PRJEB70863									NTM: avium complex		Mycobacterium intracellulare subsp. chimaera
SAMN05575633	SRR4036005	WGS	HARVARD MEDICAL SCHOOL	SRX2027162	Illumina HiSeq 2000	PAIRED	RANDOM	GENOMIC	ILLUMINA	SRS1621497	SRP082185	['5575633','SRS1621497','P20-Lung6-C4','PRJNA323744','SRP082185','SAMN05575633','SRR4036005','738-L6C4_1.fastq.gz','SRX2027162','323744']	2013-06	2016-08-16T14:33:00.000Z		29.6483 S 30.3318 E	ZAF	Africa	Kwazulu-Natal	lung	Homo sapiens	3	human																					296	296453584	198596290	PRJNA323744								['intrapatient_ZAF','Napier_2020','denylist','input']	tuberculosis: human-adapted	L4.4.1.1	Mycobacterium tuberculosis
SAMEA7526624	ERR4798070	WGS	FOUNDATION FOR MEDICAL RESEARCH INDIA	ERX4667489	NextSeq 500	PAIRED	RANDOM	GENOMIC	ILLUMINA	ERS5283097	ERP124850	['ERR4798070','22460187','project.Mumbai','ERS5283097','ERX4667489','SAMEA7526624','sample.13063','773292','experiment.13063','run.13063','PRJEB41116','ERP124850']		2021-11-09T23:05:00.000Z			IND	Asia	Mumbai					S	S			R	I	R	S	R				R		S	S	S	R	S	R	529	529167300	226871354	PRJEB41116	['CRyPTIC_reuse_table','Walker_2022']							['CRyPTIC_IND','CRyPTIC_reuse_table','input','Walker_2022']	tuberculosis: unclassified		Mycobacterium tuberculosis
SAMN15853963	SRR12476420	AMPLICON	IRCCS SAN RAFFAELE SCIENTIFIC INSTITUTE	SRX8970220	Illumina MiniSeq	PAIRED	PCR	GENOMIC	ILLUMINA	SRS7225894	SRP278074	['PRJNA657967','319','657967','SRR12476420','SRP278074','319_S52_L001_R1_001.fastq.gz','15853963','Culture_166','SRS7225894','SAMN15853963','SRX8970220']		2020-08-19T11:11:00.000Z			ERI	Africa		sputum	Homo sapiens	3	human																					118	118812930	49082963	PRJNA657967									tuberculosis: unclassified		Mycobacterium tuberculosis
SAMEA4441707	ERR1654677	WGS	FZB	ERX1724993	NextSeq 500	PAIRED		GENOMIC	ILLUMINA	ERS1353156	ERP017223	['ena-EXPERIMENT-FZB-21-09-2016-15:36:41:337-37','DRC-073175','ena-RUN-FZB-21-09-2016-15:36:41:337-37','PRJEB15463','ERP017223','SAMEA4441707','ena-STUDY-FZB-21-09-2016-07:37:06:827-64','5830086','344133','ERR1654677','ERX1724993','ERS1353156']		2016-10-06T01:06:00.000Z			COD	Africa	Kinshasa																									630	630367394	271681117	PRJEB15463			99.74	1574745	54	lineage4.6.1.2	Pre-XDR-TB	['input','tbprofiler','tree','diff']	MTBC		Mycobacterium tuberculosis complex sp.
SAMEA7541399	ERR4808862	WGS	CTB/NICD	ERX4678402	Illumina HiSeq 4000	PAIRED	RANDOM	GENOMIC	ILLUMINA	ERS5297852	ERP124931	['SAMEA7541399','ERR4808862','ERX4678402','773296','experiment.2760','run.2760','project.Gates_clinical_isolates','ERP124931','ERS5297852','PRJEB41191','sample.2760','22462856']		2021-11-11T01:17:00.000Z			ZAF	Africa						S				S	S	S	S	S				S		S	S	S	S	S	S	377	377572200	175115250	PRJEB41191	['CRyPTIC_reuse_table','Walker_2022']		99.59	1562135	54	lineage2.2.1	Sensitive	['diff','CRyPTIC_CTB-NICD','tbprofiler','tree','input','CRyPTIC_reuse_table','Walker_2022']	tuberculosis: unclassified		Mycobacterium tuberculosis
SAMN09651709	SRR7516457	WGS	NIH / NIAID	SRX4386331	Illumina HiSeq 2500	PAIRED	RANDOM	GENOMIC	ILLUMINA	SRS3542652	SRP153211	['9651709','SAMN09651709','bp0','SRR7516457','TB-CPath-Shubladze-IS-1032-15-004765_S27_R2_001.fastq.gz','SRP153211','2692','SRX4386331','SRS3542652','PRJNA480888','480888']	2015	2018-07-12T17:44:00.000Z		41.7151 N 44.8271 E	GEO	Asia	Tbilisi	bronchoalveolar lavage	Homo sapiens	3	human																					424	424233594	183733096	PRJNA480888			99.75	1668297	57	lineage4.8	Sensitive	['diff','tbprofiler','tree','input']	tuberculosis: unclassified		Mycobacterium tuberculosis
SAMEA113537318	ERR11465108	WGS	FZB	ERX10871265	NextSeq 500	PAIRED		GENOMIC	ILLUMINA	ERS15533739	ERP147571	['ena-RUN-TAB-22-05-2023-12:53:15:999-5655','ERR11465108','ERP147571','PRJEB62480','35505695','BTB-1164','SAMEA113537318','ena-EXPERIMENT-TAB-22-05-2023-12:53:15:999-5654','ERX10871265','ERS15533739','979605','d05d2f15-c027-4055-b906-d9d6d110849e']		2023-09-16T09:25:00.000Z			BWA	Africa																										289	289287390	129137638	PRJEB62480			99.19	1475073	38	lineage4.4.1.1	Sensitive	['Kopanyo','tbprofiler','tree','diff','input']	tuberculosis: unclassified		Mycobacterium tuberculosis
SAMEA1119916	ERR2514735	WGS	PHE	ERX2533945	Illumina MiSeq	PAIRED	RANDOM	GENOMIC	ILLUMINA	ERS2399325	ERP107961	['ERS2399325','ERP107961','run.6861','ERX2533945','ERR2514735','project.First_10k_genomes_study_set_4','493034','sample.6861','experiment.6861','10123862','PRJEB25991','SAMEA1119916']		2021-10-23T17:09:00.000Z			GBR	Europe	England									S		S						S								238	238244136	146109290	PRJEB25991	Walker_2022		99.31	1624233	42	lineage2.2.1	Sensitive	['tbprofiler','diff','Napier_2020','input','Walker_2022','tree','CRyPTIC_PHE']	tuberculosis: human-adapted	L2.2.1	Mycobacterium tuberculosis
SAMN40031528	SRR28045393	WGS	CHRISTIAN MEDICAL COLLAGE, VELLORE	SRX23697131	Illumina NovaSeq 6000	PAIRED	RANDOM	GENOMIC	ILLUMINA	SRS20527057	SRP226525	['SAMN40031528','PRJNA575883','2301010234','575883','2301010234_R1.fastq.gz','40031528','SRX23697131','SRP226525','SRR28045393','SRS20527057']	2022	2024-02-22T07:26:00.000Z		21.7679 N 78.8718 E	IND	Asia	Madhya Pradesh - Bhairopur		Homo sapiens	3	human																					2278	2278255988	956566334	PRJNA575883			99.03	1730375	51	lineage3.1.2.1	Pre-XDR-TB	['diff','input','tree','tbprofiler']	tuberculosis: unclassified		Mycobacterium tuberculosis
SAMEA13293959	ERR9119869	WGS	UNIVERSITY OF OXFORD, NUFFIELD DEPARTMENT OF MEDIC	ERX8662932	Illumina HiSeq 2500	PAIRED	RANDOM	GENOMIC	ILLUMINA	ERS10896886	ERP136047	['run.6366.1.3c1b322c796a0ddb380bf107d053e22a','ERP136047','ERS10896886','PRJEB51414','experiment.6366.359d0790','sample.6366.56789793','ERX8662932','30299870','project.SeqTreat_SwissTPH1','ERR9119869','SAMEA13293959','862825']		2024-07-30T02:15:00.000Z																														621	621754384	311845284	PRJEB51414								CRyPTIC_SeqTreat_SwissTPH	tuberculosis: unclassified		Mycobacterium tuberculosis
SAMEA5606687	ERR3323718	WGS	FZB	ERX3348500	NextSeq 500	PAIRED		GENOMIC	ILLUMINA	ERS3410882	ERP115271	['18012020','ERX3348500','SAMEA5606687','ena-STUDY-FZB-14-05-2019-09:30:32:387-84','ena-EXPERIMENT-FZB-14-05-2019-10:26:18:313-5','12886917','575438','ERP115271','PRJEB32571','ERS3410882','ERR3323718','ena-RUN-FZB-14-05-2019-10:26:18:313-5']		2019-10-04T21:18:00.000Z																														1055	1055545574	443798532	PRJEB32571			99.16	1729242	58	lineage2.2.1	MDR-TB	['diff','tbprofiler','input','tree']	MTBC		Mycobacterium tuberculosis complex sp.
SAMN34294121	SRR24256346	WGS	NIH / NIAID	SRX20052117	NextSeq 500	PAIRED	RANDOM	GENOMIC	ILLUMINA	SRS17387376	SRP433800	['34294121','SRP433800','958249','SAMN34294121','bp0','23611','SRR24256346','PRJNA958249','TBPO-2704_lib47502_nextseq_ny0030_151bp.filtered_2nd.1.fastq.gz','SRS17387376','SRX20052117']	2021	2023-04-21T17:59:00.000Z		48.3794 N 31.1656 E	UKR	Europe		sputum	Homo sapiens	3	human																					521	521607390	170765318	PRJNA958249			99.34	1695265	48	lineage2.2.1	MDR-TB	['tbprofiler','tree','diff','input']	tuberculosis: unclassified		Mycobacterium tuberculosis
SAMN26934565	SRR18473992	WCS	FUDAN UNIVERSITY	SRX14606222	HiSeq X Ten	PAIRED	PCR	GENOMIC	ILLUMINA	SRS12374632	SRP365807	['SAMN26934565','E64','819540','SRX14606222','26934565','SRS12374632','SRR18473992','SZ_2016_0314_R1.fastq.gz','bp0','TB16314','SRP365807','PRJNA819540']	2016	2022-03-26T13:15:00.000Z		22.55 N 114.09 E	CHN	Asia	Shenzhen	sputum	Homo sapiens	3	human																					855	855598800	325971471	PRJNA819540									tuberculosis: unclassified		Mycobacterium tuberculosis
SAMEA7548556	ERR4815196	WGS	PUBLIC HEALTH ENGLAND	ERX4685038	Illumina HiSeq 2500	PAIRED	RANDOM	GENOMIC	ILLUMINA	ERS5305208	ERP124941	['sample.18016','SAMEA7548556','ERR4815196','project.PHE-TB','22467953','experiment.18016','ERP124941','ERX4685038','run.18016','ERS5305208','773303','PRJEB41201']		2021-11-10T13:06:00.000Z			GBR	Europe																										0	908207	544317	PRJEB41201								['CRyPTIC_PHE','input']	tuberculosis: unclassified		Mycobacterium tuberculosis
SAMEA12851762	ERR11243970	WGS	SWISS TROPICAL AND PUBLIC HEALTH INSTITUTE	ERX10652174	Illumina NovaSeq 6000	SINGLE	RANDOM	GENOMIC	ILLUMINA	ERS10459788	ERP135175	['PRJEB50582','ena-RUN-TAB-17-04-2023-19:57:14:100-4038','ERP135175','8cc6b8bd-130a-4c76-a0b2-3197bafe5cc6','34306412','SAMEA12851762','G45777','ERS10459788','ERX10652174','ERR11243970','930268','ena-EXPERIMENT-TAB-17-04-2023-19:57:14:100-4037']	2016	2023-07-27T09:52:00.000Z			GEO	Asia		sputum																								315	315625202	111522462	PRJEB50582									tuberculosis: unclassified		Mycobacterium tuberculosis
SAMEA2533852	ERR551313	WGS	FZB	ERX510382	Illumina HiSeq 2500	PAIRED		GENOMIC	ILLUMINA	ERS457254	ERP010814	['ena-STUDY-FZB-22-06-2015-17:16:39:392-292','SAMEA2533852','287903','PRJEB9680','3793633','ERS457254','ERR551313','ERP010814','10363-05','ERX510382','10363-05_genoscreen_genoscreen_2013-10-31_101bp']		2015-06-25T08:48:00.000Z			DEU	Europe										S		S					S	S	S							699	699273500	441769932	PRJEB9680	CRyPTIC_WHO2021_PMC7612554		99.44	1654210	34	lineage4.1.2.1	Sensitive	['tree','diff','Menardo_2021','input','Menardo_2018','tbprofiler','Napier_2020','Walker_2022']	tuberculosis: human-adapted	L4.1.2.1	Mycobacterium tuberculosis
SAMN21236421	SRR15723056	WGS	SHANGHI CDC	SRX12018703	Illumina HiSeq 2500	PAIRED	other	GENOMIC	ILLUMINA	SRS10023659	SRP335713	['SRX12018703','PRJNA760838','760838','j0884','SAMN21236421','bp0','SRS10023659','21236421','SRR15723056','J0884.1.fastq.gz','J0884','SRP335713']	2017-01	2021-09-05T09:27:00.000Z			CHN	Asia	Shanghai	sputum	Homo sapiens	3	human																					1237	1237951800	574335810	PRJNA760838			99.5	1589053	52	lineage2.2.1	Sensitive	['tree','tbprofiler','diff','input']	tuberculosis: unclassified		Mycobacterium tuberculosis
SAMEA1117853	ERR2512672	WGS	PHE	ERX2531882	Illumina MiSeq	PAIRED	RANDOM	GENOMIC	ILLUMINA	ERS2397262	ERP107961	['ERR2512672','PRJEB25991','493034','project.First_10k_genomes_study_set_4','ERS2397262','experiment.4259','ERP107961','ERX2531882','sample.4259','SAMEA1117853','run.4259','10121799']		2021-10-23T15:04:00.000Z			GBR	Europe	England									S		S					S	S								210	210424421	116673568	PRJEB25991	Walker_2022		99.69	1263256	42	lineage4.8.2	Sensitive	['diff','tree','CRyPTIC_PHE','Napier_2020','input','tbprofiler','Walker_2022']	tuberculosis: human-adapted	L4.8.2	Mycobacterium tuberculosis
SAMEA7559884	ERR4827448	WGS	IML GAUTING	ERX4697432	NextSeq 500	PAIRED	RANDOM	GENOMIC	ILLUMINA	ERS5316521	ERP124980	['PRJEB41239','sample.2020','773307','ERR4827448','22475449','ERX4697432','ERS5316521','experiment.2020','run.2020','ERP124980','project.Central_Asia','SAMEA7559884']		2021-11-12T01:05:00.000Z																														254	254337450	113499721	PRJEB41239			98.68	1391568	29	lineage2.2.1	Pre-XDR-TB	['diff','tbprofiler','input','CRyPTIC_Gauting_CentralAsia']	tuberculosis: unclassified		Mycobacterium tuberculosis
SAMN30949049	SRR21689908	WGS	RIVM	SRX17687625	Illumina NovaSeq 6000	PAIRED	RANDOM	GENOMIC	ILLUMINA	SRS15219013	SRP399356	['SAMN30949049','SRP399356','30949049','882748','RIVM0365','SRS15219013','SRX17687625','SRR21689908','bp0','PRJNA882748','RIVM0365.bam']	2019	2022-09-23T18:05:00.000Z			NLD	Europe		sputum	Homo sapiens	3	human																					1281	1281730421	111349377	PRJNA882748								input	tuberculosis: unclassified		Mycobacterium tuberculosis
SAMN08436091	SRR6650395	WGS	SAN RAFFAELE	SRX3627737	Illumina HiSeq 2500	PAIRED	RANDOM	GENOMIC	ILLUMINA	SRS2894524	SRP128089	['bp0','SRS2894524','SRP128089','8436091','SRR6650395','131167','SAMN08436091','131167_210916_BGD_210916_100.gatk.bam','SRX3627737','131167_WGS','428596','PRJNA428596']		2018-02-21T13:23:00.000Z			BGD	Asia			Homo sapiens	3	human					S		S		S				S	S				S			201	201493930	96306431	PRJNA428596	CRyPTIC_WHO2021_PMC7612554		99.41	1511972	30	lineage4.1.2.1	Sensitive	['tree','Walker_2022','diff','input','tbprofiler']	tuberculosis: unclassified		Mycobacterium tuberculosis
SAMN41389995	SRR29016770	WGS	FIND, THE FOUNDATION FOR INNOVATIVE NEW DIAGNOSTICS	SRX24543357	Illumina HiSeq 2000	PAIRED	RANDOM	GENOMIC	ILLUMINA	SRS21287881	SRP507535	['SRX24543357','20B5E1_A173DBFD0957','PRJNA1109295','41389995','TB-IS-1047-1054-10-JCR_S199_R1_001.fastq.gz','SRS21287881','1109295','SAMN41389995','SRR29016770','SRP507535','20B5E1_A173DBFD0957_1054-10']		2024-05-14T09:32:00.000Z							Homo sapiens	3	human																					232	232474164	98337980	PRJNA1109295			99.32	582630	20	lineage4.3.4.1	MDR-TB	['tbprofiler','tree','input','diff','WHO_mutations_2023']	tuberculosis: unclassified		Mycobacterium tuberculosis
SAMEA1403580	ERR137216	WGS	SC	ERX113234	Illumina HiSeq 2000	PAIRED	RANDOM	GENOMIC	ILLUMINA	ERS096346	ERP000192	['ERS096346','Variation discovery in Russian TB isolates-sc-2010-04-20','SAMEA1403580','Variation discovery in Russian TB isolates-sc-2010','SC_EXP_7769_7#26','ERX113234','ERP000192','PRJEB2138','1353X-sc-2012-02-21T11:36:32Z-1364708','1089503','203970','SC_RUN_7769_7#26','ERR137216']	2009	2014-10-16T01:41:00.000Z			RUS	Europe	Samara		Homo sapiens	3	human					S		R						S	R							747	747040800	451472147	PRJEB2138	CRyPTIC_WHO2021_PMC7612554		99.51	1855708	42	lineage2.2.1	HR-TB	['Napier_2020','Walker_2022','diff','tree','input','Menardo_2018','Menardo_2021','tbprofiler']	tuberculosis: human-adapted	L2.2.1	Mycobacterium tuberculosis
SAMN15404216	SRR12399334	AMPLICON	GENOSCREEN	SRX8897790	NextSeq 500	PAIRED	PCR	GENOMIC	ILLUMINA	SRS7156563	SRP276358	['21-5b','21-5b_S21_L001_R1_001.fastq.gz','643157','PRJNA643157','DRC_Deeplex577','bp0','SRP276358','SRR12399334','15404216','SRS7156563','SAMN15404216','SRX8897790']	2016	2020-08-06T09:56:00.000Z			COD	Africa		sputum	Homo sapiens	3	human																					34	34662641	18581496	PRJNA643157									tuberculosis: unclassified		Mycobacterium tuberculosis
SAMN05915290	SRR28394016	WGS	FIND, THE FOUNDATION FOR INNOVATIVE NEW DIAGNOSTICS	SRX23999024	Illumina HiSeq 2500	PAIRED	RANDOM	GENOMIC	ILLUMINA	SRS20795596	SRP496567	['SRP496567','SRX23999024','SRR28394016','5915290','SAMN05915290','SRS20795596','PRJNA343736','01-R1651','Peru4738_R1.fastq.gz','WGS-Peru4738','343736']	2012	2024-03-20T07:44:00.000Z		12 S 77 W	PER	South America	Lima	As reported: patient	Homo sapiens	3	human																					531	531580750	249813413	PRJNA343736			99.79	1857642	53	lineage4.3.4.2	RR-TB	['tbprofiler','diff','input','standford','tree']	tuberculosis: unclassified		Mycobacterium tuberculosis
SAMEA110419990	ERR9992633	WGS	CTB/NICD - SOUTH AFRICA, SOUTH AFRICA	ERX9533040	Illumina NovaSeq 6000	PAIRED	RANDOM	GENOMIC	ILLUMINA	ERS12518066		['SAMEA110419990','sample.205.22c00fcd','run.205.1.a9cce08b5a216d29291f55e1005144a8','experiment.205.a3de6b93','ERR9992633','ERS12518066','ERX9533040','30016459']		2022-08-10T14:28:00.000Z																														680	680777762	221581972										tuberculosis: unclassified		Mycobacterium tuberculosis
SAMN09100310	SRR7070019	OTHER	MODMEDMICOXFORD	SRX4000534	Illumina MiSeq	PAIRED		OTHER	ILLUMINA	SRS3282674	SRP076676	['SRP076676','SRX4000534','SAMN09100310','9100310','MMMOSRA:9977e3ec-530b-4082-a278-b2a37b4427ff','SRS3282674','SRR7070019','MMMOSAM:9977e3ec-530b-4082-a278-b2a37b4427ff','302362','PRJNA302362']	2017	2018-04-26T14:24:00.000Z			GBR	Europe			Homo sapiens	3	human																					316	316014560	203511706	PRJNA302362									tuberculosis: unclassified		Mycobacterium tuberculosis
SAMEA11761334	ERR8025531	WGS	DST/NRF CENTRE OF EXCELLENCE FOR BIOMEDICAL TB RES	ERX7591119	Illumina NovaSeq 6000	PAIRED	RANDOM PCR	GENOMIC	ILLUMINA	ERS9408723	ERP127235	['ERX7591119','ERS9408723','SAMEA11761334','798337','ERR8025531','ena-STUDY-DST/NRF Centre of Excellence for Biomedical TB research, SAMRC Centre for TB Research-24-02-2021-10:13:08:178-1231','PRJEB43283','ena-EXPERIMENT-TAB-17-01-2022-09:26:01:255-17568','R22918','ERP127235','ena-RUN-TAB-17-01-2022-09:26:01:255-17569','25051446']	2013	2022-06-25T19:14:00.000Z			ZAF	Africa		sputum	Homo sapiens	3	human																					755	755414620	507840887	PRJEB43283			99.24	1599441	49	lineage2.2.1	Pre-XDR-TB	['tbprofiler','tree','input','diff']	tuberculosis: unclassified		Mycobacterium tuberculosis
SAMN13169777	SRR10380095	WGS	NIH / NIAID	SRX7080839	Illumina MiSeq	PAIRED	RANDOM	GENOMIC	ILLUMINA	SRS5596605	SRP227831	['586859','13169777','SRP227831','PRJNA586859','7338','TB-CPath-Valeriu-IS-1009-DNA267_S286_R1_001.fastq.gz','bp0','SAMN13169777','SRX7080839','SRR10380095','SRS5596605']	2017	2019-10-31T13:29:00.000Z		47.0105 N 28.8638 E	MDA	Europe	Chisinau	sputum	Homo sapiens	3	human																					308	308541018	122433150	PRJNA586859								['Menardo_2021','input']	tuberculosis: human-adapted	L4	Mycobacterium tuberculosis
SAMN43780490	SRR30673063	WGS	FIND, THE FOUNDATION FOR INNOVATIVE NEW DIAGNOSTICS	SRX26091898	Illumina HiSeq X	PAIRED	RANDOM	GENOMIC	ILLUMINA	SRS22658217	SRP532857	['SAMN43780490','TB038050376_R1.fastq.gz','SRS22658217','SRX26091898','SRP532857','SRR30673063','1160005','43780490','TB038050376','PRJNA1160005','WGS-TB038050376']	2022	2024-09-16T04:54:00.000Z			IND	Asia		sputum	Homo sapiens	3	human																					1862	1862883980	703511053	PRJNA1160005									tuberculosis: unclassified		Mycobacterium tuberculosis
SAMEA3178847	ERR2515485	WGS	CTB/NICD	ERX2534699	Illumina MiSeq	PAIRED	RANDOM	GENOMIC	ILLUMINA	ERS2400090	ERP107968	['PRJEB25997','ERP107968','10124829','ERX2534699','ERS2400090','ERR2515485','run.7709','experiment.7709','sample.7709','SAMEA3178847','project.First_10k_genomes_study_set_5','493035']		2021-10-23T18:18:00.000Z			ZAF	Africa						S	S			S		S	S				S	S	S				S			680	680220094	483259645	PRJEB25997	Walker_2022		99.81	739176	42	lineage4.8	Sensitive	['Napier_2020','diff','input','Walker_2022','CRyPTIC_CTB-NICD','tree','tbprofiler']	tuberculosis: human-adapted	L4.8	Mycobacterium tuberculosis
SAMN13438790	SRR10570911	WGS	COLORADO STATE UNIVERSITY	SRX7252373	Illumina HiSeq 2500	PAIRED	RANDOM	GENOMIC	ILLUMINA	SRS5750635	SRP234310	['SAMN13438790','592722','SRS5750635','Md05036_2B','bp0','Md05036_2B_64_S20_R1_001.fastq.gz','SRR10570911','13438790','PRJNA592722','SRX7252373','SRP234310']		2019-12-02T13:30:00.000Z	Leprosy		MDG	Africa		skin	Homo sapiens	3	human																					1748	1748537032	756196074	PRJNA592722									leprosy		Mycobacterium leprae
SAMN08913019	SRR6981990	WGS	SAN RAFFAELE	SRX3922441	Illumina MiSeq	PAIRED	RANDOM	GENOMIC	ILLUMINA	SRS3157058	SRP128089	['SRX3922441','SAMN08913019','TRL0056983','bp0','TRL0056983_WGS','SRP128089','SRR6981990','8913019','PRJNA428596','428596','SRS3157058','TRL0056983_S31.gatk.bam']		2018-04-12T16:39:00.000Z							Homo sapiens	3	human																					772	772691964	511787399	PRJNA428596			99.73	977468	54	lineage4.9	HR-TB	['diff','input','tbprofiler']	tuberculosis: unclassified		Mycobacterium tuberculosis
SAMEA8994387	ERR6359088	WGS	INSTITUTE OF TROPICAL MEDICINE	ERX5990622	Illumina HiSeq 2500	PAIRED	RANDOM	GENOMIC	ILLUMINA	ERS6677080	ERP127219	['ERX5990622','ERS6677080','725756','SAMEA8994387','ena-STUDY-Institute of tropical medicine-23-02-2021-16:38:38:170-1064','2018-00841','ena-EXPERIMENT-Institute of tropical medicine-25-07-2021-13:14:35:874-384','ERR6359088','ERP127219','20452500','ena-RUN-Institute of tropical medicine-25-07-2021-13:14:35:874-384','PRJEB43270']	2018	2021-09-30T23:29:00.000Z			RWA	Africa		sputum	Homo sapiens	3	human																					609	609770616	324366940	PRJEB43270			99.66	1822978	56	lineage4.3.4.2.1	Sensitive	['tree','diff','tbprofiler','input']	tuberculosis: unclassified		Mycobacterium tuberculosis
SAMEA115884114	ERR13439887	WGS	TBGROUP-OUCRU	ERX12810046	Illumina MiSeq	PAIRED	RANDOM	GENOMIC	ILLUMINA	ERS20804225	ERP162839	['1144051','ena-EXPERIMENT-TAB-01-08-2024-09:32:37:000-121911','ERS20804225','SAMEA115884114','2f26bad7-01d3-46cc-8082-400c4f87fc42','ERP162839','PRJEB78540','ERX12810046','43032948','ena-SAMPLE-TAB-31-07-2024-04:33:19:404-56480','ERR13439887','ena-RUN-TAB-01-08-2024-09:32:37:001-121912']	2010	2024-08-19T06:31:00.000Z			VNM	Asia																										90	90574533	53098500	PRJEB78540									tuberculosis: unclassified		Mycobacterium tuberculosis
SAMEA104600223	ERR2307432	WGS	FZB	ERX2358724	Illumina HiSeq 2500	PAIRED		GENOMIC	ILLUMINA	ERS2211505	ERP105903	['PRJEB24099','ena-STUDY-FZB-22-12-2017-11:22:56:801-326','448111','ena-RUN-FZB-19-02-2018-14:17:48:266-69','ERX2358724','2005Tln-11','SAMEA104600223','ena-EXPERIMENT-FZB-19-02-2018-14:17:48:266-69','ERR2307432','ERP105903','ERS2211505','8821262']		2022-07-20T16:00:00.000Z																														848	848162100	495946415	PRJEB24099			99.56	1424850	49	lineage2.2.1	MDR-TB	['tbprofiler','tree','diff','input']	MTBC		Mycobacterium tuberculosis complex sp.
SAMEA7554290	ERR4820923	WGS	PUBLIC HEALTH ENGLAND	ERX4690765	Illumina HiSeq 2500	PAIRED	RANDOM	GENOMIC	ILLUMINA	ERS5310935	ERP124941	['ERR4820923','22473685','ERS5310935','SAMEA7554290','run.23744','experiment.23744','ERX4690765','sample.23744','PRJEB41201','project.PHE-TB','ERP124941','773303']		2021-11-11T02:02:00.000Z			GBR	Europe																										696	696340285	313497450	PRJEB41201			98.53	1767309	39	lineage4.3.4.2	Sensitive	['tree','tbprofiler','diff','CRyPTIC_PHE','input']	tuberculosis: unclassified		Mycobacterium tuberculosis
SAMN26433914	SRR18220324	AMPLICON	RUTGERS NEW JERSEY MEDICAL SCHOOL	SRX14366793	Illumina MiSeq	SINGLE	PCR	SYNTHETIC	ILLUMINA	SRS12179890	SRP362471	['S27','bp0','SRR18220324','SRX14366793','SRS12179890','PRJNA812868','SAMN26433914','812868','SRP362471','26433914','RRDR-10X-D4-ND3','27_S27_L001_R1_001.fastq']	2020	2022-03-04T12:41:00.000Z			USA	North America	Newark, NJ	As reported: laboratory strain																								27	27534285	7593623	PRJNA812868									tuberculosis: unclassified		Mycobacterium tuberculosis
SAMN08379941	SRR6485013	WGS	SAN RAFFAELE	SRX3574790	NextSeq 500	PAIRED	RANDOM	GENOMIC	ILLUMINA	SRS2844738	SRP128089	['11604-13_lib4500_nextseq_n0031_151bp.gatk.bam','8379941','SRR6485013','SRX3574790','428596','bp0','PRJNA428596','11604-13_WGS','11604-13','SAMN08379941','SRP128089','SRS2844738']		2018-01-19T13:02:00.000Z							Homo sapiens	3	human																					365	365361227	197372943	PRJNA428596			99.8	1342099	32	lineage4.8	Sensitive	['input','tree','tbprofiler','diff']	tuberculosis: unclassified		Mycobacterium tuberculosis
SAMEA112910656	ERR11252503	WGS	IBV_CSIC	ERX10660813	NextSeq 2000	PAIRED	RANDOM	GENOMIC	ILLUMINA	ERS14911260	ERP146514	['ERR11252503','PRJEB61426','Xpatial_WGS_Mozambique_2018','SAMEA112910656','40862600','1751171_1','1097147','ERX10660813','ERP146514','ERS14911260']		2024-08-04T18:40:00.000Z																														559	559526822	249388296	PRJEB61426									tuberculosis: unclassified		Mycobacterium tuberculosis
SAMEA7551031	ERR4817668	WGS	PUBLIC HEALTH ENGLAND	ERX4687510	Illumina MiSeq	PAIRED	RANDOM	GENOMIC	ILLUMINA	ERS5307680	ERP124941	['sample.20488','22470425','SAMEA7551031','experiment.20488','ERR4817668','project.PHE-TB','773303','ERP124941','run.20488','PRJEB41201','ERS5307680','ERX4687510']		2021-11-10T18:06:00.000Z			GBR	Europe										S		S					S	S								297	297838692	155075162	PRJEB41201	Walker_2022							['Walker_2022','CRyPTIC_PHE','input']	tuberculosis: unclassified		Mycobacterium tuberculosis
SAMN08626339	SRR6824667	WGS	BEIJING INSTITUTE OF GENOMICS,CHINESE ACADEMY OF SCIENCES	SRX3781154	HiSeq X Ten	PAIRED	RANDOM	GENOMIC	ILLUMINA	SRS3034702	SRP134826	['SRR6824667','SRS3034702','PRJNA436454','SAMN08626339','436454','SRX3781154','MDR_28133','MTB28133_D16083289_H33HTALXX_L8_1.clean.fq.gz','8626339','SRP134826']	2007	2018-03-12T10:07:00.000Z		36.04 N 103.51 E	CHN	Asia	Gansu	sputum	Homo sapiens	3	human																					1960	1960113000	834584093	PRJNA436454			99.4	1715267	57	lineage4.4.2	Pre-XDR-TB	['diff','Napier_2020','tree','tbprofiler','input','Menardo_2021']	tuberculosis: human-adapted	L4.4.2	Mycobacterium tuberculosis
SAMN14344030	SRR11564514	AMPLICON	RUTGERS UNIVERSITY NEWARK	SRX8133685	Illumina MiSeq	PAIRED	PCR	GENOMIC	ILLUMINA	SRS6497124	SRP256991	['SAMN14344030','SRS6497124','SRR11564514','2492-DA-0828_S158_L001_R1_001.fastq','14344030','SRP256991','608715','2492-DA-0828','PRJNA608715','SRX8133685']		2020-04-17T19:28:00.000Z			GHA	Africa		sputum	Homo sapiens	3	human																					17	17064510	6881380	PRJNA608715									tuberculosis: unclassified		Mycobacterium tuberculosis
SAMN17019940	SRR13232495	WGS	NIH / NIAID	SRX9664842	Illumina MiSeq	PAIRED	RANDOM	GENOMIC	ILLUMINA	SRS7863336	SRP297425	['bp0','683067','SRX9664842','SRP297425','SRS7863336','17019940','6030','PRJNA683067','SAMN17019940','SRR13232495','TBPO-413_lib29594_nextseq_n0254_151bp_R1.fastq.gz']	2016-12	2020-12-09T13:46:00.000Z		53.9006 N 27.5590 E	BLR	Europe	Minsk	sputum	Homo sapiens	3	human																					616	616211902	270205498	PRJNA683067			94.88	1585026	54	lineage4.3.3	Pre-XDR-TB	['input','tree','diff','tbprofiler']	tuberculosis: unclassified		Mycobacterium tuberculosis
SAMEA3501284	ERR979062	WGS	DTU SYSTEMS BIOLOGY	ERX1055928	Illumina HiSeq 2000	PAIRED		GENOMIC	ILLUMINA	ERS808433	ERP011469	['ERS808433','ERX1055928','PRJEB10245','ena-EXPERIMENT-DTU Systems Biology-10-08-2015-14:18:09:786-1','ena-RUN-DTU Systems Biology-10-08-2015-14:18:09:786-1','IRLM-EMR001','ena-STUDY-DTU Systems Biology-10-08-2015-13:07:55:262-106','SAMEA3501284','ERR979062','298396','ERP011469','4158805']	1961	2022-07-13T08:17:00.000Z			DNK	Europe		sputum	Homo sapiens	3	human																					544	544654481	388791520	PRJEB10245			99.71	1885972	43	lineage4.3.3	Sensitive	['tbprofiler','diff','tree','Nimmo_2024','input','Menardo_2021']	tuberculosis: human-adapted	L4	Mycobacterium tuberculosis
SAMN13169582	SRR10380251	WGS	NIH / NIAID	SRX7081062	Illumina MiSeq	PAIRED	RANDOM	GENOMIC	ILLUMINA	SRS5596828	SRP227831	['PRJNA586859','6779','13169582','SRS5596828','bp0','SRX7081062','SRP227831','TB-CPath-Valeriu-IS-1009-DNA0454_S86_R1_001.fastq.gz','586859','SAMN13169582','SRR10380251']	2017	2019-10-31T13:32:00.000Z		47.0105 N 28.8638 E	MDA	Europe	Chisinau	sputum	Homo sapiens	3	human																					276	276369562	109528468	PRJNA586859			99.48	1656625	56	lineage4.2.1.1	Sensitive	['tbprofiler','Menardo_2021','tree','diff','input']	tuberculosis: human-adapted	L4	Mycobacterium tuberculosis
SAMN37547187	SRR26183904	AMPLICON	ROCKEFELLER UNIVERSITY	SRX21895845	Illumina NovaSeq 6000	SINGLE	PCR	GENOMIC	ILLUMINA	SRS18983119	SRP463259	['37547187','RLC0012_RS_deltaBioA_P0_5_Minus_rep3','RS_deltaBioA_P0_5_Minus_rep3_S10_L003_R1_001.fastq.gz','1021243','SAMN37547187','SRR26183904','SRS18983119','SRX21895845','PRJNA1021243','bp0','SRP463259','RS_deltaBioA_P0_5_Minus_rep3']		2023-09-26T18:33:00.000Z																														14156	14156589351	4294778595	PRJNA1021243									tuberculosis: human-adapted	L4	Mycobacterium tuberculosis	H37Rv
SAMN09651750	SRR7516353	WGS	NIH / NIAID	SRX4386435	Illumina HiSeq 2500	PAIRED	RANDOM	GENOMIC	ILLUMINA	SRS3542757	SRP153211	['9651750','SRP153211','3017','bp0','PRJNA480888','SRR7516353','SAMN09651750','SRS3542757','TB-CPath-Shubladze-IS-1032-15-012732_S17_R2_001.fastq.gz','480888','SRX4386435']	2015	2018-07-12T17:40:00.000Z		41.7151 N 44.8271 E	GEO	Asia	Tbilisi	sputum	Homo sapiens	3	human																					380	380390442	167488322	PRJNA480888								input	tuberculosis: unclassified		Mycobacterium tuberculosis
SAMN41812008	SRR29385259	WGS	LIAONING PROVINCIAL CENTER FOR DISEASE CONTROL AND PREVENTION	SRX24899596	Illumina NovaSeq 6000	PAIRED	PCR	GENOMIC	ILLUMINA	SRS21605841	SRP513650	['SRR29385259','PRJNA1123462','SRS21605841','SRP513650','bp0','41812008','1123462','200807','SAMN41812008','="WGSlib"&A85','SRX24899596','200807_1.fq.gz']	2020-07	2024-06-13T05:03:00.000Z			CHN	Asia	Liaoning	sputum	Homo sapiens	3	human																					2222	2222514900	705728108	PRJNA1123462									tuberculosis: human-adapted	L4	Mycobacterium tuberculosis	H37Rv
SAMN06010358	SRR28393901	WGS	FIND, THE FOUNDATION FOR INNOVATIVE NEW DIAGNOSTICS	SRX23998795	Illumina HiSeq 2500	PAIRED	RANDOM	GENOMIC	ILLUMINA	SRS20795365	SRP496567	['SAMN06010358','SRP496567','6010358','SRR28393901','SRX23998795','343736','SRS20795365','PRJNA343736','WGS-Peru3405','Peru3405_R1.fastq.gz','M0005365-3']	2012	2024-03-20T07:46:00.000Z		12 S 77 W	PER	South America	Lima	As reported: patient	Homo sapiens	3	human																					2692	2692264250	1810545496	PRJNA343736			99.75	1461959	43	lineage4	MDR-TB	['standford','input','diff','tbprofiler','tree']	tuberculosis: unclassified		Mycobacterium tuberculosis
SAMEA112802120	ERR11068320	WGS	FZB	ERX10515250	NextSeq 2000	PAIRED		GENOMIC	ILLUMINA	ERS14809666	ERP010814	['22004218','33854176','ERX10515250','PRJEB9680','ena-STUDY-FZB-22-06-2015-17:16:39:392-292','ena-EXPERIMENT-TAB-21-03-2023-12:28:22:799-127121','ERS14809666','ena-RUN-TAB-21-03-2023-12:28:22:799-127122','ERP010814','ERR11068320','287903','SAMEA112802120']		2023-07-21T02:04:00.000Z																														593	593207124	203163021	PRJEB9680			99.59	1705267	56	lineage4.4.1.1	Sensitive	['diff','tree','input','tbprofiler']	tuberculosis: unclassified		Mycobacterium tuberculosis
SAMEA1059484	ERR3337463	WGS	WELLCOME SANGER INSTITUTE	ERX3362172	Illumina HiSeq X Ten	PAIRED	RANDOM	GENOMIC	ILLUMINA	ERS2365072	ERP024108	['SC_EXP_25825_1#71','ERP024108','11844216','ERS2365072','PRJEB21813','512657','SC_RUN_25825_1#71','ERX3362172','a782db8c-be4d-11e7-b52c-3c4a9275d6c8','ERR3337463','Mycobacteria_in_non_CF_bronchiectasis_patients-sc-4853','SAMEA1059484']		2019-05-24T21:10:00.000Z																														631	631999024	258319373	PRJEB21813									NTM: avium complex		Mycobacterium avium
SAMEA8113318	ERR5336144	WGS	NORWEGIAN INSTITUTE OF PUBLIC HEALTH	ERX5124532	Illumina MiSeq	PAIRED	RANDOM	GENOMIC	ILLUMINA	ERS5800306	ERP127142	['ERX5124532','SAMEA8113318','18154248','PRJEB43202','ena-STUDY-NORWEGIAN INSTITUTE OF PUBLIC HEALTH-19-02-2021-13:32:29:732-1005','ERS5800306','ERR5336144','ena-RUN-NORWEGIAN INSTITUTE OF PUBLIC HEALTH-22-02-2021-13:24:13:782-2','ERP127142','703917','10942','ena-EXPERIMENT-NORWEGIAN INSTITUTE OF PUBLIC HEALTH-22-02-2021-13:24:13:782-2']	2010	2021-03-29T22:15:00.000Z			NOR	Europe		lung	Homo sapiens	3	human																					637	637074759	294072747	PRJEB43202			99.32	1555214	52	lineage6.3.1	Sensitive	['tbprofiler','diff','input','tree']	tuberculosis: human-adapted		Mycobacterium africanum
SAMEA7541506	ERR4808969	WGS	CTB/NICD	ERX4678509	Illumina HiSeq 4000	PAIRED	RANDOM	GENOMIC	ILLUMINA	ERS5297959	ERP124931	['ERP124931','sample.2867','experiment.2867','run.2867','ERR4808969','PRJEB41191','ERX4678509','project.Gates_clinical_isolates','ERS5297959','773296','22462963','SAMEA7541506']		2021-11-11T01:15:00.000Z			ZAF	Africa						S				S	S	S	S	S				S		S	S	S	S	S	S	463	463587300	215115759	PRJEB41191	['CRyPTIC_reuse_table','Walker_2022']		99.54	1538476	52	lineage3.1.2	Sensitive	['CRyPTIC_CTB-NICD','Walker_2022','tbprofiler','diff','CRyPTIC_reuse_table','tree','input']	tuberculosis: unclassified		Mycobacterium tuberculosis
SAMN02231157	['SRR998760','SRR998763','SRR998762','SRR998761']	WGS		['SRX356979','SRX356980','SRX356978']	Illumina HiSeq 2000	PAIRED	RANDOM	GENOMIC	ILLUMINA	SRS485077		['SRX356979','SAMN02231157','D2FUTACXX130901.8.tagged_222.bam','SRS485077','H75M2ADXX130904.1.Illumina_P5-Dikad_P7-Denod.bam','PRJNA211726','SRX356980','2253279.WR37049.Solexa-175674.C2DTNACXX130905.P','SRR998763','SRP030092','C2DTNACXX130905.5.tagged_222.bam','SRX356978','PRJNA211690','SRR998760','211690','2253279.WR37049.Solexa-175674.D2FUTACXX130901.P','MAL020146','SRR998761','2231157','SRR998762','H75M2ADXX130904.2.Illumina_P5-Dikad_P7-Denod.bam','2253279.WR37048.Solexa-174572.H75M2ADXX130904.P']					MLI	Africa	Point G Hospital	As reported: bodily fluid	Homo sapiens	3	human																					1045	1046673908	473324661	PRJNA211690			99.39	4908757	113	lineage4.1.2	MDR-TB	['input','Menardo_2018','nextstrain_global_tree','tbprofiler','Menardo_2021','Napier_2020','Stucki_2016','tree','diff']	tuberculosis: human-adapted	L4.1.2	Mycobacterium tuberculosis
SAMN19658140	SRR14782743	WGS	SIMON FRASER UNIVERSITY	SRX11116122	NextSeq 500	PAIRED	RANDOM	GENOMIC	ILLUMINA	SRS9180105	SRP323639	['SRS9180105','SAMN19658140','SRX11116122','TB-111-8988-18_S22','TB-111-8988-18_S22_1.fastq.gz','bp0','SRP323639','736718','SRR14782743','PRJNA736718','19658140']	2018	2021-06-12T00:03:00.000Z		47.03278 N 28.89972 E	MDA	Europe			Homo sapiens	3	human																					856	856057354	369878607	PRJNA736718			99.53	1332346	43	lineage2.2.1	Pre-XDR-TB	['tbprofiler','input','diff','tree']	tuberculosis: unclassified		Mycobacterium tuberculosis
SAMEA115744005	ERR13272811	WGS	UNIVERSITY OF OXFORD, NUFFIELD DEPARTMENT OF MEDIC	ERX12643237	NextSeq 500	PAIRED	RANDOM PCR	GENOMIC	ILLUMINA	ERS20253889	ERP161058	['SAMEA115744005','ERP161058','ERS20253889','ERX12643237','1124794','PRJEB76547','webin-reads-26c8adeb87d3','b28b5ff0-515d-42d2-bc0f-19e45ec26bb9','41870024','26c8adeb87d3','ERR13272811']	2020	2024-08-19T22:43:00.000Z			DEU	Europe																										604	604686817	253655571	PRJEB76547								CRyPTIC_2024	tuberculosis: unclassified		Mycobacterium tuberculosis
SAMN42410231	SRR29772775	WGS	INDIAN COUNCIL FOR MEDICAL RESEARCH NATIONAL INSTITUTE OF RESEARCH IN TUBERCULOSIS	SRX25272750	Illumina MiSeq	PAIRED	PCR	GENOMIC	ILLUMINA	SRS21957184	SRP367420	['822663','27256836','bp0','SRX25272750','PRJNA822663','MD321_R1.fastq.gz','SRR29772775','MD321','SRS21957184','42410231','SRP367420','SAMN42410231']	2022	2024-07-11T01:34:00.000Z		13.07265210 N 80.25039808 E	IND	Asia			Homo sapiens	3	human																					816	816381802	340587393	PRJNA822663									tuberculosis: unclassified		Mycobacterium tuberculosis
SAMN05918934	SRR28393878	WGS	FIND, THE FOUNDATION FOR INNOVATIVE NEW DIAGNOSTICS	SRX23998818	Illumina HiSeq 2500	PAIRED	RANDOM	GENOMIC	ILLUMINA	SRS20795388	SRP496567	['SRR28393878','WGS-Peru3980','SAMN05918934','I0000319-9','SRX23998818','343736','SRS20795388','PRJNA343736','5918934','Peru3980_R1.fastq.gz','SRP496567']	2012	2024-03-20T07:44:00.000Z		12 S 77 W	PER	South America	Lima	As reported: patient	Homo sapiens	3	human																					585	585942000	300754511	PRJNA343736			99.75	1911232	54	lineage4.3.2	HR-TB	['tbprofiler','input','diff','standford','tree']	tuberculosis: unclassified		Mycobacterium tuberculosis
SAMN06221479	SRR5181864	WGS	SAN DIEGO STATE UNIVERSITY	SRX2497973	PacBio RS	SINGLE		GENOMIC	PACBIO_SMRT	SRS1924826	SRP096895	['SRS1924826','6221479','SRX2497973','4-0063','SRR5181864','SAMN06221479','m120809_002547_42152_c100365052550000001523028510041202_s2_p0.bas.h5','SRP096895','353873','PRJNA353873']	2008	2017-01-17T13:32:00.000Z		33.94 S 25.60 E	ZAF	Africa		sputum	Homo sapiens	3	human																					666	666203073	2486836339	PRJNA353873									tuberculosis: unclassified		Mycobacterium tuberculosis
