## Supplemental Table 7 for "UShER-TB: Scalable, Comprehensive, Accessible Phylogenomic Analysis of *Mycobacterium tuberculosis*" (part 18 of 141)

sample_index	run_index	assay_type	center_name	SRX_id	instrument	librarylayout	libraryselection	librarysource	platform	SRS_id	sra_study	primary_search	date_collected	date_sequenced	host_disease	latlon	country	continent	region	isolation_source	host_scienname	host_confidence	host_commonname	pheno_AMIKACIN	pheno_CAPREOMYCIN	pheno_CIPROFLOXACIN	pheno_CYCLOSERINE	pheno_ETHAMBUTOL	pheno_ETHIONAMIDE	pheno_ISONIAZID	pheno_KANAMYCIN	pheno_MOXIFLOXACIN	pheno_OFLOXACIN	pheno_PAS	pheno_PYRAZINAMIDE	pheno_RIFAMPICIN	pheno_STREPTOMYCIN	pheno_BEDAQUILINE	pheno_CLOFAZIMINE	pheno_DELAMANID	pheno_LEVOFLOXACIN	pheno_LINEZOLID	pheno_RIFABUTIN	mbases_sum	bases_sum	bytes_sum	BioProject	pheno_source	coinfection	tbprof_pct_reads_mapped	tbprof_num_reads_mapped	tbprof_median_coverage	tbprof_sublin	tbprof_drtype	collection	clade	lineage	organism	strain
SAMN40566471	SRR28409501	WGS	WADSWORTH CENTER	SRX24014117	Illumina MiSeq	PAIRED	RANDOM	GENOMIC	ILLUMINA	SRS20809245	SRP338930	['40566471','IDR2000184584-01-02','766641','PRJNA766641','SRP338930','IDR2000184584-01-02.R1.fastq.gz','SAMN40566471','SRS20809245','SRR28409501','SRX24014117']	2020	2024-03-21T15:51:00.000Z			USA	North America	New York state	sputum	Homo sapiens	3	human																					391	391747104	256271831	PRJNA766641			99.64	693726	26	lineage4.4.1.1	Sensitive	['diff','input','tbprofiler']	tuberculosis: unclassified		Mycobacterium tuberculosis
SAMEA5975235	ERR3559487	WGS	FUDAN UNIVERSITY	ERX3559238	Illumina HiSeq 2500	PAIRED	RANDOM PCR	GENOMIC	ILLUMINA	ERS3778072	ERP117507	['ena-EXPERIMENT-FUDAN UNIVERSITY-25-09-2019-16:05:21:803-415','15231013','ERX3559238','ERR3559487','ena-STUDY-FUDAN UNIVERSITY-25-09-2019-16:05:44:667-292','639250','SC0415','ERP117507','SAMEA5975235','PRJEB34582','ena-RUN-FUDAN UNIVERSITY-25-09-2019-16:05:21:803-415','ERS3778072']	2018	2020-06-13T19:43:00.000Z			CHN	Asia		sputum	Homo sapiens	3	human																					710	710501400	273907076	PRJEB34582			99.66	1755892	56	lineage2.2.1	Sensitive	['input','Menardo_2021','diff','tbprofiler','tree']	tuberculosis: human-adapted	L2	Mycobacterium tuberculosis
SAMEA4798906	ERR2707191	WGS	INSTITUTE OF TROPICAL MEDICINE	ERX2721470	NextSeq 500	PAIRED	RANDOM	GENOMIC	ILLUMINA	ERS2618826	ERP109980	['DRC-090977','ERX2721470','ena-EXPERIMENT-Institute of tropical medicine-19-07-2018-15:36:42:898-282','ERP109980','10199498','ena-RUN-Institute of tropical medicine-19-07-2018-15:36:42:898-282','PRJEB27847','494011','ERS2618826','ERR2707191','ena-STUDY-Institute of tropical medicine-19-07-2018-15:36:50:145-547','SAMEA4798906']	2009	2018-10-10T07:08:00.000Z		4.4419° S, 15.2663° E	COD	Africa	Kinshasa	sputum	Homo sapiens	3	human																					713	713876452	309452353	PRJEB27847			99.69	1561630	54	lineage4.3.4.1	MDR-TB	['Napier_2020','input','diff','tbprofiler','Menardo_2021','tree']	tuberculosis: human-adapted	L4.3.4.1	Mycobacterium tuberculosis
SAMEA6456246	ERR3804164	WGS	INSTITUTE OF TROPICAL MEDICINE	ERX3806054	Illumina HiSeq 2500	PAIRED	RANDOM	GENOMIC	ILLUMINA	ERS4221760	ERP119211	['13828044','ERS4221760','ERX3806054','ena-STUDY-Institute of tropical medicine-08-01-2020-09:16:49:129-1770','ERR3804164','E13-19955','SAMEA6456246','webin-reads-E13-19955','PRJEB36076','ERP119211','600196']	2013	2022-07-31T23:40:00.000Z			GMB	Africa		sputum	Homo sapiens	3	human																					710	710127698	485223060	PRJEB36076			99.74	1008905	46	lineage4.3.4.2	Sensitive	['tree','input','diff','tbprofiler','Menardo_2021']	tuberculosis: human-adapted	L4	Mycobacterium africanum
SAMEA115751299	ERR13292181	WGS	UNIVERSITY OF OXFORD, NUFFIELD DEPARTMENT OF MEDIC	ERX12662667	Illumina MiSeq	PAIRED	RANDOM PCR	GENOMIC	ILLUMINA	ERS20267586	ERP161058	['b28b5ff0-515d-42d2-bc0f-19e45ec26bb9','ERR13292181','ERS20267586','1124794','SAMEA115751299','ERX12662667','aac38e0c92b0','ERP161058','41910244','PRJEB76547','webin-reads-aac38e0c92b0']	2020	2024-08-10T09:39:00.000Z			USA	North America																										467	467973618	296682194	PRJEB76547								CRyPTIC_2024	tuberculosis: unclassified		Mycobacterium tuberculosis
SAMN21881850	SRR16099294	WGS	WADSWORTH CENTER - NYS DOH	SRX12385369	Illumina MiSeq	PAIRED	RANDOM	GENOMIC	ILLUMINA	SRS10355529	SRP338930	['SRX12385369','SRR16099294','PRJNA766641','766641','IDR1800047966-01-02_S3_L001_R1_001.fastq.gz','SRP338930','SRS10355529','IDR1800047966','SAMN21881850','21881850']	2018	2021-09-28T15:53:00.000Z			USA	North America	New York state		Homo sapiens	3	human					S																472	472948229	282491477	PRJNA766641	CRyPTIC_WHO2021_PMC7612554		99.41	1455683	79	lineage4.1.1.3	Sensitive	['Walker_2022','tbprofiler','diff','tree','input']	tuberculosis: unclassified		Mycobacterium tuberculosis
SAMEA115750929	ERR13291804	WGS	UNIVERSITY OF OXFORD, NUFFIELD DEPARTMENT OF MEDIC	ERX12662290	Illumina MiSeq	PAIRED	RANDOM PCR	GENOMIC	ILLUMINA	ERS20267216	ERP161058	['1124794','ERP161058','ERX12662290','ERR13291804','06f73b83853c','PRJEB76547','41909875','SAMEA115750929','webin-reads-06f73b83853c','b28b5ff0-515d-42d2-bc0f-19e45ec26bb9','ERS20267216']	2020	2024-08-10T07:29:00.000Z			USA	North America																										628	628247814	366499707	PRJEB76547								CRyPTIC_2024	tuberculosis: unclassified		Mycobacterium tuberculosis
SAMN19657634	SRR14782305	WGS	SIMON FRASER UNIVERSITY	SRX11115560	NextSeq 500	PAIRED	RANDOM	GENOMIC	ILLUMINA	SRS9179546	SRP323639	['19657634','PRJNA736718','TB-111-19046-19_S52','SRR14782305','bp0','TB-111-19046-19_S52_R1_001.fastq.gz','SRS9179546','SRX11115560','736718','SAMN19657634','SRP323639']	2019	2021-06-11T23:57:00.000Z		47.03278 N 28.89972 E	MDA	Europe			Homo sapiens	3	human																					545	545428308	226656418	PRJNA736718			99.53	1362364	47	lineage4.1.2.1	Sensitive	['diff','tbprofiler','tree','input']	tuberculosis: unclassified		Mycobacterium tuberculosis
SAMN30634403	SRR21393632	Targeted-Capture	INSTITUTO NACIONAL DE MEDICINA GENOMICA	SRX17398896	NextSeq 500	PAIRED	PCR	GENOMIC	ILLUMINA	SRS14956995	SRP370134	['30634403','SRR21393632','PRJNA826553','22-2548','bp0','N-22-2548_S10_L001_R1_001.fastq.gz','SRS14956995','SAMN30634403','SRX17398896','826553','SRP370134']	2016	2022-09-01T19:09:00.000Z		19.22 N 99.12 W	MEX	North America	Mexico City	sputum	Homo sapiens	3	human																					300	300897398	151653405	PRJNA826553								standford	tuberculosis: unclassified		Mycobacterium tuberculosis
SAMN09099902	SRR7069287	OTHER	MODMEDMICOXFORD	SRX4000076	Illumina MiSeq	PAIRED		OTHER	ILLUMINA	SRS3282246	SRP076676	['SRX4000076','9099902','SRP076676','302362','PRJNA302362','SRS3282246','MMMOSRA:ca40bc44-9099-427d-8c57-a37be78dc6b5','SAMN09099902','SRR7069287','MMMOSAM:ca40bc44-9099-427d-8c57-a37be78dc6b5']	2016	2018-04-26T14:19:00.000Z			GBR	Europe			Homo sapiens	3	human																					331	331368779	202254482	PRJNA302362									tuberculosis: unclassified		Mycobacterium tuberculosis
SAMEA13119680	['ERR8773551','ERR8773550']	WGS		['ERX8436924','ERX8436923']	Illumina HiSeq 2500	PAIRED		GENOMIC	ILLUMINA	ERS10723646		['PRJEB50999','ERP135588','G02132','e85ebed1-8b4e-426c-a0a5-d56f438d6aa3','ERX8436923','ERR8773550','ena-RUN-TAB-24-02-2022-09:00:19:127-90638','ERX8436924','ena-RUN-TAB-24-02-2022-09:00:19:127-90640','SAMEA13119680','ena-EXPERIMENT-TAB-24-02-2022-09:00:19:126-90637','863195','ERS10723646','ERR8773551','ena-EXPERIMENT-TAB-24-02-2022-09:00:19:127-90639','30046190']					TUR	Asia			Homo sapiens	3	human																					742	743191936	556058630	PRJEB50999			99.23	2715983	61	lineage4.2.2.1	MDR-TB	['tree','tbprofiler','input','diff']	tuberculosis: unclassified		Mycobacterium tuberculosis
SAMEA5561741	ERR3275513	WGS	RIVM - NATIONAL INSTITUTE FOR PUBLIC HEALTH AND TH	ERX3302386	Illumina HiSeq 2500	SINGLE	RANDOM	GENOMIC	ILLUMINA	ERS3363773	ERP114661	['ERR3275513','ERX3302386','ena-RUN-RIVM - National Institute for Public Health and the Environment-10-04-2019-10:49:30:004-358','ERS3363773','ena-STUDY-RIVM - National Institute for Public Health and the Environment-04-04-2019-10:46:49:835-53','ena-EXPERIMENT-RIVM - National Institute for Public Health and the Environment-10-04-2019-10:49:30:004-358','532369','PRJEB32037','11396553','SAMEA5561741','16-0776','ERP114661']		2019-06-11T06:06:00.000Z			NLD	Europe																										417	417391595	109878265	PRJEB32037								Napier_2020	tuberculosis: human-adapted	L4.1.2.1	Mycobacterium tuberculosis
SAMEA7561596	ERR4829158	WGS	SAN RAFFAELE SCIENTIFIC INSTITUTE	ERX4699142	NextSeq 500	PAIRED	RANDOM	GENOMIC	ILLUMINA	ERS5318231	ERP124983	['773309','ERP124983','ERS5318231','project.Italy','22477165','ERX4699142','sample.16367','ERR4829158','SAMEA7561596','PRJEB41242','experiment.16367','run.16367']		2021-11-11T07:02:00.000Z			NGA	Africa						R				S	S	S	R	S				R		S	S	S	S	S	R	506	506585032	228373865	PRJEB41242	['Walker_2022','CRyPTIC_reuse_table']		99.29	1623139	53	lineage4.6.2.2	RR-TB	['diff','input','Walker_2022','CRyPTIC_reuse_table','tree','CRyPTIC_SanRaffaele','tbprofiler']	tuberculosis: unclassified		Mycobacterium tuberculosis
SAMN31046512	SRR21747047	WGS	TAIWAN CENTERS FOR DISEASE CONTROL	SRX17742587	Illumina MiSeq	PAIRED	RANDOM	GENOMIC	ILLUMINA	SRS15271458	SRP400134	['210200050_S15_L001_R1_001.fastq.gz','TWCDC035','SRR21747047','SRX17742587','SAMN31046512','31046512','PRJNA884747','SRP400134','SRS15271458','S035','884747']	2021	2022-09-28T20:57:00.000Z		25.02 N 121.35 E	TWN	Asia		lung	Homo sapiens	3	human																					381	381664612	242403369	PRJNA884747			99.64	684836	45	lineage2.2.1.1	Pre-XDR-TB	['input','diff','tree','tbprofiler']	tuberculosis: unclassified		Mycobacterium tuberculosis
SAMEA5562218	ERR3275990	WGS	RIVM - NATIONAL INSTITUTE FOR PUBLIC HEALTH AND TH	ERX3302863	Illumina HiSeq 2500	SINGLE	RANDOM	GENOMIC	ILLUMINA	ERS3364250	ERP114661	['17-0594','ERS3364250','SAMEA5562218','ena-EXPERIMENT-RIVM - National Institute for Public Health and the Environment-10-04-2019-10:49:30:020-835','532369','PRJEB32037','ERX3302863','ena-RUN-RIVM - National Institute for Public Health and the Environment-10-04-2019-10:49:30:020-835','ERP114661','ERR3275990','11397030','ena-STUDY-RIVM - National Institute for Public Health and the Environment-04-04-2019-10:46:49:835-53']		2019-06-11T05:59:00.000Z			NLD	Europe																										671	671506849	202603657	PRJEB32037								Napier_2020	tuberculosis: human-adapted	L4.8	Mycobacterium tuberculosis
SAMN15701548	SRR12367833	WGS	DIVISION OF GENOMIC MEDICINE AND INNOVATION SUPPORT	SRX8867082	NextSeq 500	SINGLE	RANDOM PCR	GENOMIC	ILLUMINA	SRS7128050	SRP275544	['MTBDR180593_S133_good_1.fastq.gz','SRX8867082','650263','15701548','MTBDR180593','PRJNA650263','SRP275544','SRR12367833','SAMN15701548','bp0','SRS7128050']	2019	2020-08-03T05:41:00.000Z		15.87 N 100.99 E	THA	Asia		sputum	Homo sapiens	3	human																					119	119757890	53463803	PRJNA650263									tuberculosis: unclassified		Mycobacterium tuberculosis
SAMN30949811	SRR21690742	WGS	RIVM	SRX17688415	Illumina HiSeq 2500	PAIRED	RANDOM	GENOMIC	ILLUMINA	SRS15219804	SRP399356	['SRX17688415','bp0','SRP399356','882748','SAMN30949811','RIVM1096','SRR21690742','PRJNA882748','RIVM1096.bam','30949811','SRS15219804']	2018	2022-09-23T18:08:00.000Z			NLD	Europe		As reported: diagnostic sample	Homo sapiens	3	human																					533	533143039	154844703	PRJNA882748								input	tuberculosis: unclassified		Mycobacterium tuberculosis
SAMN06473203	SRR5341214	WGS	THE FOUNDATION FOR MEDICAL RESEARCH	SRX2637906	Illumina MiSeq	PAIRED		GENOMIC	ILLUMINA	SRS2045930	SRP101835	['SRS2045930','376471','SAMN06473203','SRP101835','PRJNA376471','OU64-FMRHH19','6473203','OU64_FMR_FMR_Batch5_3_v3_stampy_R00000039.bam','SRR5341214','SRX2637906']	2014	2017-04-03T14:46:00.000Z		19.0760 N 72.8777 E	IND	Asia	Mumbai	sputum	Homo sapiens	3	human																					297	297569056	154781212	PRJNA376471			98.7	1311425	40	lineage3	Sensitive	['tree','Napier_2020','Menardo_2021','input','diff','tbprofiler']	tuberculosis: human-adapted	L3	Mycobacterium tuberculosis
SAMEA7547773	ERR4814414	WGS	PUBLIC HEALTH ENGLAND	ERX4684256	Illumina HiSeq 2500	PAIRED	RANDOM	GENOMIC	ILLUMINA	ERS5304426	ERP124941	['SAMEA7547773','22467165','ERS5304426','773303','run.17234','ERR4814414','ERX4684256','experiment.17234','ERP124941','project.PHE-TB','sample.17234','PRJEB41201']		2021-11-10T12:10:00.000Z			GBR	Europe										S		S						S								897	897206247	428310493	PRJEB41201	Walker_2022							['Walker_2022','input','CRyPTIC_PHE']	tuberculosis: unclassified		Mycobacterium tuberculosis
G2853													2019				ESP	Europe	province of Valencia					S					S																				No	99.71	1890917	91	lineage4.3.2	Sensitive	['diff','TGU','input','tbprofiler','tree']	tuberculosis: unclassified		Mycobacterium tuberculosis
SAMEA2534846	ERR552715	WGS	FZB	ERX511784	Illumina HiSeq 2500	PAIRED		GENOMIC	ILLUMINA	ERS458248	ERP010814	['ERS458248','256-05_genoscreen_genoscreen_2013-10-31_101bp','SAMEA2534846','ERP010814','PRJEB9680','ena-STUDY-FZB-22-06-2015-17:16:39:392-292','3794176','287903','ERX511784','ERR552715','256-05']		2015-06-25T07:36:00.000Z			DEU	Europe										S		S					S	S	S							793	793754556	508544876	PRJEB9680	CRyPTIC_WHO2021_PMC7612554		99.53	1611525	34	lineage3	Sensitive	['tree','Walker_2022','diff','Menardo_2021','Menardo_2018','Napier_2020','tbprofiler','input']	tuberculosis: human-adapted	L3	Mycobacterium tuberculosis
SAMN18648430	SRR14164730	WGS	STANFORD UNIVERSITY	SRX10533106	NextSeq 550	PAIRED	RANDOM	GENOMIC	ILLUMINA	SRS8656379	SRP289688	['PRJNA671770','SRR14164730','bp0','SRX10533106','18648430','ms_548','SRP289688','SAMN18648430','T1-XX-2016-458-S158_R1.fastq.gz','SRS8656379','T1-XX-2016-458-S158','671770']	2016	2021-04-07T13:37:00.000Z			BRA	South America	Mato Grosso do Sul, Dourados	sputum	Homo sapiens	3	human																					511	511067352	236425795	PRJNA671770								['standford','input']	tuberculosis: unclassified		Mycobacterium tuberculosis
SAMN14928627	SRR11839084	WGS	AGRICULTURE VICTORIA	SRX8389379	Illumina MiSeq	PAIRED	PCR	GENOMIC	ILLUMINA	SRS6702804	SRP263341	['SRP263341','14928627','MAP-156','BN9YF_JD-156','632696','PRJNA632696','SRS6702804','SRR11839084','SAMN14928627','SRX8389379','BN9YF_JD-156_S11_L001_R1_001.fastq.gz']	1993	2021-04-16T06:01:00.000Z			AUS	Oceania		feces																								605	605325128	336172820	PRJNA632696									NTM: avium complex		Mycobacterium avium subsp. paratuberculosis
SAMEA1405975	ERR114478	WGS	SC	ERX091913	Illumina HiSeq 2000	PAIRED	RANDOM	GENOMIC	ILLUMINA	ERS083191	ERP000276	['ERP000276','ERX091913','ERS083191','990001','SC_RUN_7480_3#58','ERR114478','S00007389-sc-2011-12-22T13:23:24Z-1328588','SC_EXP_7480_3#58','203976','Mycobacterium tuberculosis pilot-sc-2010-07-26','PRJEB2221','SAMEA1405975']		2014-09-20T20:19:00.000Z																														391	391678200	215813366	PRJEB2221			99.33	1906939	42	lineage4.2.2.2	Sensitive	['tbprofiler','diff','input']	tuberculosis: unclassified		Mycobacterium tuberculosis
SAMEA7554082	ERR4820715	WGS	PUBLIC HEALTH ENGLAND	ERX4690557	Illumina HiSeq 2500	PAIRED	RANDOM	GENOMIC	ILLUMINA	ERS5310727	ERP124941	['SAMEA7554082','22473477','773303','experiment.23536','ERX4690557','ERS5310727','PRJEB41201','sample.23536','ERP124941','run.23536','project.PHE-TB','ERR4820715']		2021-11-11T01:51:00.000Z			GBR	Europe										R		R						S								345	345624155	159465914	PRJEB41201	Walker_2022		99.53	1789894	38	lineage2.2.1	HR-TB	['tbprofiler','Walker_2022','tree','input','CRyPTIC_PHE','diff']	tuberculosis: unclassified		Mycobacterium tuberculosis
SAMEA7563567	ERR4831126	WGS	IML GAUTING	ERX4701110	NextSeq 500	PAIRED	RANDOM	GENOMIC	ILLUMINA	ERS5320199	ERP125015	['PRJEB41274','experiment.31140','project.Cryptic_12th','ERP125015','run.31140','ERR4831126','773341','SAMEA7563567','ERX4701110','ERS5320199','22479133','sample.31140']		2021-11-11T11:04:00.000Z			DEU	Europe						S				S	S	S	S	S				S		S	S	S	S	S	S	712	712842400	317993590	PRJEB41274	['Walker_2022','CRyPTIC_reuse_table']							['Walker_2022','CRyPTIC_Gauting','input','CRyPTIC_reuse_table']	tuberculosis: unclassified		Mycobacterium tuberculosis
SAMEA113537315	ERR11465104	WGS	FZB	ERX10871261	NextSeq 500	PAIRED		GENOMIC	ILLUMINA	ERS15533736	ERP147571	['PRJEB62480','ena-EXPERIMENT-TAB-22-05-2023-12:53:15:997-5646','ERS15533736','35505692','ERX10871261','979605','ERP147571','BTB-1161','d05d2f15-c027-4055-b906-d9d6d110849e','ERR11465104','SAMEA113537315','ena-RUN-TAB-22-05-2023-12:53:15:998-5647']		2023-09-16T09:13:00.000Z			BWA	Africa																										330	330829168	140714432	PRJEB62480			98.82	1447547	36	lineage4.1.1.3	RR-TB	['Kopanyo','input','tree','diff','tbprofiler']	tuberculosis: unclassified		Mycobacterium tuberculosis
SAMEA5164943	ERR4022302	WGS	WELLCOME SANGER INSTITUTE	ERX4023690	HiSeq X Ten	PAIRED	RANDOM	GENOMIC	ILLUMINA	ERS2972664	ERP024108	['SAMEA5164943','512657','caf7fe0a-db6e-11e8-a41f-3c4a9275d6c8','SC_EXP_28632_6#59','14628466','SC_RUN_28632_6#59','ERR4022302','PRJEB21813','ERP024108','ERX4023690','Mycobacteria_in_non_CF_bronchiectasis_patients-sc-4853','ERS2972664']		2020-04-19T13:59:00.000Z																														389	389246290	169025079	PRJEB21813									NTM: avium complex		Mycobacterium avium
SAMN41468909	SRR29093271	WGS	FIND, THE FOUNDATION FOR INNOVATIVE NEW DIAGNOSTICS	SRX24617286	Illumina HiSeq 2000	PAIRED	RANDOM	GENOMIC	ILLUMINA	SRS21354450	SRP507535	['SRS21354450','SRP507535','924644_8EFF7B32780F','41468909','1109295','PRJNA1109295','1503501662237T-N66_S17_R1_001.fastq.gz','SRR29093271','SAMN41468909','924644_8EFF7B32780F_N66','SRX24617286']		2024-05-21T06:01:00.000Z							Homo sapiens	3	human																					253	253689600	116434167	PRJNA1109295								WHO_mutations_2023	tuberculosis: unclassified		Mycobacterium tuberculosis
SAMEA115746535	ERR13285339	WGS	UNIVERSITY OF OXFORD, NUFFIELD DEPARTMENT OF MEDIC	ERX12655765	Illumina HiSeq 4000	PAIRED	RANDOM PCR	GENOMIC	ILLUMINA	ERS20256419	ERP161058	['SAMEA115746535','ERS20256419','41890068','ERR13285339','1124794','PRJEB76547','7dd89ee1a2d5','ERP161058','ERX12655765','b28b5ff0-515d-42d2-bc0f-19e45ec26bb9','webin-reads-7dd89ee1a2d5']	2020	2024-08-10T07:29:00.000Z			USA	North America																										312	312076470	98461894	PRJEB76547								CRyPTIC_2024	tuberculosis: unclassified		Mycobacterium tuberculosis
SAMN15701295	SRR12367817	WGS	DIVISION OF GENOMIC MEDICINE AND INNOVATION SUPPORT	SRX8867098	NextSeq 500	SINGLE	RANDOM PCR	GENOMIC	ILLUMINA	SRS7128066	SRP275544	['15701295','SRX8867098','bp0','SRR12367817','PRJNA650263','MTBDR180340_S106_good_1.fastq.gz','650263','SRS7128066','MTBDR180340','SAMN15701295','SRP275544']	2019	2020-08-03T05:41:00.000Z		15.87 N 100.99 E	THA	Asia		sputum	Homo sapiens	3	human																					100	100881412	52429908	PRJNA650263									tuberculosis: unclassified		Mycobacterium tuberculosis
SAMN02403490	['SRR1175323','SRR1167320','SRR1173220','SRR1165272']	WGS		['SRX473661','SRX467697']	Illumina HiSeq 2000	PAIRED	RANDOM	GENOMIC	ILLUMINA	SRS555290		['SRR1167320','SRP036945','SRS555290','C3PT6ACXX140130.4.Illumina_P5-Rexon_P7-Denod.bam','C3PT6ACXX140130.3.Illumina_P5-Rexon_P7-Denod.bam','SRR1175323','228043','SRX473661','2403490','2520105.WR39310.Pond-320482.C3PT6ACXX140130.P','SRR1173220','PRJNA217391','C33J6ACXX140118.4.tagged_422.bam','2520105.WR39311.Solexa-211915.C33J6ACXX140118.P','PRJNA228043','SRR1165272','SRX467697','TB_RSA49','C33J6ACXX140118.5.tagged_422.bam','SAMN02403490']					ZAF	Africa			Homo sapiens	3	human																					2973	2974508782	1742529926	PRJNA228043			99.29	5332618	121	lineage2.2.2	Pre-XDR-TB	['Menardo_2018','Napier_2020','Menardo_2021','tree','tbprofiler','diff','input']	tuberculosis: human-adapted	L2.2.2	Mycobacterium tuberculosis
SAMN21616372	SRR16057887	WGS	PUBLIC HEALTH ONTARIO	SRX12344782	NextSeq 500	PAIRED	RANDOM	GENOMIC	ILLUMINA	SRS10317161	SRP338617	['SRX12344782','2014-221','766079','SRR16057887','SRP338617','PRJNA766079','SAMN21616372','2014-221_R1.fastq.gz','21616372','bp0','SRS10317161']	2014	2021-09-24T21:44:00.000Z			CAN	North America	Ontario		Homo sapiens	3	human					S		S					S	S								528	528232428	252758410	PRJNA766079	CRyPTIC_WHO2021_PMC7612554							['input','Walker_2022']	tuberculosis: unclassified		Mycobacterium tuberculosis
SAMN15718692	SRR12380863	WGS	DIVISION OF GENOMIC MEDICINE AND INNOVATION SUPPORT	SRX8879503	NextSeq 500	SINGLE	RANDOM PCR	GENOMIC	ILLUMINA	SRS7139981	SRP275727	['SRX8879503','bp0','MTBDR18076001','650561','PRJNA650561','SAMN15718692','15718692','SRR12380863','SRS7139981','SRP275727','MTBDR18076001_S80_good_1.fastq.gz']	2019	2020-08-03T23:11:00.000Z		15.87 N 100.99 E	THA	Asia		sputum	Homo sapiens	3	human																					101	101869901	50021142	PRJNA650561									tuberculosis: unclassified		Mycobacterium tuberculosis
SAMEA115750310	ERR13291165	WGS	UNIVERSITY OF OXFORD, NUFFIELD DEPARTMENT OF MEDIC	ERX12661651	Illumina NovaSeq 6000	PAIRED	RANDOM PCR	GENOMIC	ILLUMINA	ERS20266597	ERP161058	['ERR13291165','31e95266c97a','ERP161058','ERS20266597','webin-reads-31e95266c97a','1124794','PRJEB76547','b28b5ff0-515d-42d2-bc0f-19e45ec26bb9','ERX12661651','SAMEA115750310','41909268']	2020	2024-08-11T01:04:00.000Z			TWN	Asia																										786	786197204	249633289	PRJEB76547								CRyPTIC_2024	tuberculosis: unclassified		Mycobacterium tuberculosis
SAMN30543787	SRR21277593	WGS	SCHOOL OF PUBLIC HEALTH, FUDAN UNIVERSITY	SRX17287195	Illumina HiSeq 2500	PAIRED	RANDOM	GENOMIC	ILLUMINA	SRS14851875	SRP394436	['30543787','LD21A1X_R1.fastq.gz','874331','bp0','SRS14851875','SRP394436','LD21A1X','SAMN30543787','PRJNA874331','SRR21277593','SRX17287195']	2020	2022-08-28T01:07:00.000Z			CHN	Asia	Eastern China		Homo sapiens	3	human																					1872	1872466447	599229578	PRJNA874331			98.98	1840748	62	lineage2.2.1	Sensitive	['diff','tree','tbprofiler','input']	tuberculosis: unclassified		Mycobacterium tuberculosis
SAMN30950258	SRR21690731	WGS	RIVM	SRX17688426	Illumina HiSeq 2500	PAIRED	RANDOM	GENOMIC	ILLUMINA	SRS15219815	SRP399356	['bp0','SRP399356','PRJNA882748','SRR21690731','SRS15219815','30950258','882748','RIVM1543','RIVM1543.bam','SAMN30950258','SRX17688426']	2017	2022-09-23T18:08:00.000Z			NLD	Europe		As reported: diagnostic sample	Homo sapiens	3	human																					614	614213590	195920617	PRJNA882748								input	tuberculosis: unclassified		Mycobacterium tuberculosis
SAMN31674081	SRR22250004	WGS	INSTITUTE OF CLINICAL PATHOLOGY AND MEDICAL RESEARCH	SRX18226356	NextSeq 500	PAIRED	RANDOM	GENOMIC	ILLUMINA	SRS15722704	SRP407089	['bp0','899911','20-002-0572','20-002-0572_1.fastq.gz','SAMN31674081','SRS15722704','PRJNA899911','31674081','SRX18226356','SRP407089','SRR22250004']	2020	2022-11-09T19:19:00.000Z			AUS	Oceania	NSW		Homo sapiens	3	human																					511	511284239	212109937	PRJNA899911			99.68	1956840	65	lineage4.8	Sensitive	['tbprofiler','diff','input']	tuberculosis: unclassified		Mycobacterium tuberculosis
SAMEA114443849	ERR13260190	WGS	SEOUL NATIONAL UNIVERSITY	ERX12630603	Illumina MiSeq	PAIRED	RANDOM	GENOMIC	ILLUMINA	ERS16431633	ERP151439	['ERR13260190','ERX12630603','webin-reads-GReAT_MG_110','PRJEB66375','ERP151439','1022751','GReAT_MG_110','ERS16431633','c7f31963-9edb-49ef-a000-987e031fb6cb','SAMEA114443849','41856320']	2014	2024-08-05T09:46:00.000Z			MNG	Asia		sputum	Homo sapiens	3	human																					681	681806332	382173794	PRJEB66375									tuberculosis: unclassified		Mycobacterium tuberculosis
SAMN31248672	SRR27485682	WGS	INRAE	SRX23157002	DNBSEQ-G400	PAIRED	RANDOM	GENOMIC	DNBSEQ	SRS20107427	SRP483010	['SAMN31248672','SRR27485682','993a-18_1.fq.gz','PRJNA881288','881288','SRX23157002','993a-18','SRS20107427','SRP483010','31248672']	2018	2024-01-11T04:14:00.000Z	Buruli ulcer	6.99617 N 2.57808 E	BEN	Africa		skin	Homo sapiens	3	human																					1022	1022964000	831658645	PRJNA881288									NTM: unclassified		Mycobacterium ulcerans
SAMEA7548214	ERR4814855	WGS	PUBLIC HEALTH ENGLAND	ERX4684697	Illumina HiSeq 2500	PAIRED	RANDOM	GENOMIC	ILLUMINA	ERS5304867	ERP124941	['experiment.17675','run.17675','ERP124941','773303','ERX4684697','sample.17675','ERR4814855','project.PHE-TB','22467612','SAMEA7548214','PRJEB41201','ERS5304867']		2021-11-10T12:59:00.000Z			GBR	Europe										S		R						S								413	413537905	194045454	PRJEB41201	Walker_2022							['Walker_2022','CRyPTIC_PHE','input']	tuberculosis: unclassified		Mycobacterium tuberculosis
SAMEA5164076	ERR4024811	WGS	WELLCOME SANGER INSTITUTE	ERX4026199	HiSeq X Ten	PAIRED	RANDOM	GENOMIC	ILLUMINA	ERS2971799	ERP112727	['PRJEB30294','ERR4024811','626130','SC_RUN_28832_4#298','SC_EXP_28832_4#298','ERX4026199','14627951','The_Genomics_of_Multidrug_Resistant_Tuberculosis_Transmission__NIHR_funded_-sc-5364','SAMEA5164076','ERP112727','ERS2971799','2ef52bc6-6414-11e8-bf99-3c4a9275d6c8']		2020-04-19T14:55:00.000Z																														286	286158892	63563508	PRJEB30294			99.64	1507399	51	lineage4.3;lineage4.1.2.1	Sensitive	['input','diff','tbprofiler']	tuberculosis: unclassified		Mycobacterium tuberculosis
SAMEA9976019	ERR6865323	WGS	IMPERIAL COLLEGE LONDON	ERX6488751	Illumina HiSeq 2000	PAIRED	RANDOM	GENOMIC	ILLUMINA	ERS7654299	ERP123401	['CA0007010_raw_wgs_R1R2','666870','22010821','SAMEA9976019','ERX6488751','PRJEB39837','CA0007010','CA0007010_raw_wgs','ena-STUDY-IMPERIAL COLLEGE LONDON-12-08-2020-14:44:57:582-2394','ERR6865323','ERS7654299','ERP123401']	2009	2021-10-15T12:59:00.000Z			PER	South America	Lima		Homo sapiens	3	human																					346	346962968	148834444	PRJEB39837			99.57	1605632	55	lineage4.1.2.1	Sensitive	['tree','input','standford','diff','tbprofiler']	tuberculosis: unclassified		Mycobacterium tuberculosis
SAMEA6517360	ERR3863208	WGS	LSHTM	ERX3875242	MinION	SINGLE	PCR	GENOMIC	OXFORD_NANOPORE	ERS4281777	ERP112081	['ERS4281777','ena-EXPERIMENT-LSHTM-03-02-2020-18:03:42:984-2','ERP112081','ena-STUDY-LSHTM-16-11-2018-09:03:26:645-26','ena-RUN-LSHTM-03-02-2020-18:03:42:984-2','PRJEB29732','545671','14006123','ERR3863208','ERX3875242','SAMEA6517360','por5_02_barcode05_run3_batch1']		2020-02-05T16:57:00.000Z																														224	224366624	199302332	PRJEB29732									tuberculosis: unclassified		Mycobacterium tuberculosis
SAMEA7550586	ERR4817224	WGS	PUBLIC HEALTH ENGLAND	ERX4687066	Illumina MiSeq	PAIRED	RANDOM	GENOMIC	ILLUMINA	ERS5307236	ERP124941	['PRJEB41201','ERR4817224','ERP124941','22469981','ERS5307236','773303','experiment.20044','project.PHE-TB','sample.20044','ERX4687066','SAMEA7550586','run.20044']		2021-11-10T17:11:00.000Z			GBR	Europe										S		S					R	S								325	325434421	238806727	PRJEB41201	Walker_2022		98.82	302501	7	lineage1.1.2	Sensitive	['CRyPTIC_PHE','input','tbprofiler','Walker_2022']	tuberculosis: unclassified		Mycobacterium tuberculosis
SAMEA115750234	ERR13291084	WGS	UNIVERSITY OF OXFORD, NUFFIELD DEPARTMENT OF MEDIC	ERX12661570	Illumina NovaSeq 6000	PAIRED	RANDOM PCR	GENOMIC	ILLUMINA	ERS20266521	ERP161058	['webin-reads-4cc8411e8884','41909192','4cc8411e8884','SAMEA115750234','ERP161058','ERS20266521','PRJEB76547','1124794','ERX12661570','ERR13291084','b28b5ff0-515d-42d2-bc0f-19e45ec26bb9']	2020	2024-08-19T10:32:00.000Z			TWN	Asia																										742	742986138	236546216	PRJEB76547								CRyPTIC_2024	tuberculosis: unclassified		Mycobacterium tuberculosis
SAMN30157975	SRR20970024	WGS	CENTRE FOR TUBERCULOSIS CONTROL OF GUANGDONG PROVINCE	SRX16987707	Illumina NovaSeq 6000	PAIRED	RANDOM	GENOMIC	ILLUMINA	SRS14573471	SRP390552	['bp0','gdtb_258','SRX16987707','30157975','D20003319a.realigned.bam','SRS14573471','SRP390552','SAMN30157975','PRJNA866200','D20003319a','SRR20970024','866200']	2017	2022-08-08T18:40:00.000Z		23.08 N 113.14 E	CHN	Asia	Guangdong	sputum	Homo sapiens	3	human																					1193	1193022615	133226741	PRJNA866200			99.51	1831338	63	lineage2.2.1	Sensitive	['tree','tbprofiler','input','diff']	tuberculosis: unclassified		Mycobacterium tuberculosis
SAMEA7528395	ERR4799810	WGS	FOUNDATION FOR MEDICAL RESEARCH INDIA	ERX4669225	NextSeq 500	PAIRED	RANDOM	GENOMIC	ILLUMINA	ERS5284865	ERP124850	['sample.29713','experiment.29713','SAMEA7528395','project.Mumbai','22461939','PRJEB41116','ERP124850','ERX4669225','773292','ERS5284865','run.29713','ERR4799810']		2021-11-10T02:03:00.000Z			IND	Asia	Mumbai												S										R	S		542	542565000	230369142	PRJEB41116	Walker_2022		99.17	1662841	55	lineage2.2.1.1	Pre-XDR-TB	['tbprofiler','tree','Walker_2022','CRyPTIC_IND','input','diff']	tuberculosis: unclassified		Mycobacterium tuberculosis
SAMN03648920	SRR2101673	WGS	UNIVERSITY OF OXFORD	SRX1096367	Illumina HiSeq 2500	PAIRED	RANDOM	GENOMIC	ILLUMINA	SRS990968	SRP061066	['SRR2101673','SAMN03648920','PRJNA282721','SRP061066','3648920','ed45388d-b402-4e86-9aaa-17670507d39b','282721','SRX1096367','SRS990968','ed45388d-b402-4e86-9aaa-17670507d39b_R00000039_v3.bam']		2015-07-25T07:07:00.000Z			ZAF	Africa						S	S			S		S	S	S			S	S	S				S			273	273110156	183986758	PRJNA282721	CRyPTIC_WHO2021_PMC7612554		99.67	845906	40	lineage4.9	Sensitive	['Napier_2020','Menardo_2021','Menardo_2018','diff','input','Walker_2022','tbprofiler']	tuberculosis: human-adapted	L4.9	Mycobacterium tuberculosis
SAMN32818981	SRR23174324	WGS	AGRIFOOD AND BIOSCIENCES INSTITUTE	SRX19124962	Illumina HiSeq X	PAIRED	PCR	GENOMIC	ILLUMINA	SRS16524236	SRP418517	['TVR256','32818981','bp0','PRJNA925930','BTB_TVR_256','SRS16524236','925930','SRX19124962','SAMN32818981','BTB_TVR_256_Bov_2015_6.263_NI_1.fastq.gz','SRP418517','SRR23174324']	2015	2023-01-20T19:01:00.000Z			GBR	Europe			Bos taurus	2	bovine																					458	458197844	247948365	PRJNA925930			99.35	1347436	67	La1.8.1	Other	['tree','input','diff','tbprofiler']	tuberculosis: animal-adapted	La1	Mycobacterium bovis
SAMEA7526644	ERR4798090	WGS	FOUNDATION FOR MEDICAL RESEARCH INDIA	ERX4667509	NextSeq 500	PAIRED	RANDOM	GENOMIC	ILLUMINA	ERS5283117	ERP124850	['773292','22460207','ERR4798090','project.Mumbai','run.13083','SAMEA7526644','ERP124850','sample.13083','ERS5283117','ERX4667509','PRJEB41116','experiment.13083']		2021-11-09T23:05:00.000Z			IND	Asia	Mumbai					S	S				R	R	S	S				R			S		S	S		484	484804200	211408223	PRJEB41116	Walker_2022		99.63	1736436	57	lineage2.2.1	Pre-XDR-TB	['input','tbprofiler','CRyPTIC_IND','Walker_2022','diff','tree']	tuberculosis: unclassified		Mycobacterium tuberculosis
SAMEA3715558	['ERR1465793','ERR1367634']	WGS		['ERX1438760','ERX1536270']	Illumina HiSeq 2500	PAIRED	RANDOM	GENOMIC	ILLUMINA	ERS1022707		['ena-EXPERIMENT-UNIVERSITY OF BASEL-21-06-2016-07:30:55:138-72','ena-STUDY-UNIVERSITY OF BASEL-19-10-2015-17:08:25:268-8','ERR1465793','ERS1022707','ena-EXPERIMENT-UNIVERSITY OF BASEL-20-04-2016-21:02:08:662-25','SAMEA3715558','343620','ERX1536270','ena-RUN-UNIVERSITY OF BASEL-21-06-2016-07:30:55:138-72','319350','G02135','ERP013625','PRJEB11460','4887349','PRJEB12179','ena-STUDY-UNIVERSITY OF BASEL-16-12-2015-15:48:55:084-10','ERP012852','ERR1367634','ERX1438760','ena-RUN-UNIVERSITY OF BASEL-20-04-2016-21:02:08:662-25']					CHE	Europe																										2260	2260657548	1712088238	['PRJEB12179','PRJEB11460']			98.75	1402917	31	lineage4.1.2.1	MDR-TB	['Napier_2020','Stucki_2016','Menardo_2021','input','clusters_CHE','Menardo_2018','tbprofiler','diff','tree']	tuberculosis: human-adapted	L4.1.2.1	Mycobacterium tuberculosis
SAMEA115744636	ERR13275989	WGS	UNIVERSITY OF OXFORD, NUFFIELD DEPARTMENT OF MEDIC	ERX12646415	NextSeq 500	PAIRED	RANDOM PCR	GENOMIC	ILLUMINA	ERS20254520	ERP161058	['PRJEB76547','ERR13275989','webin-reads-e3a36149d00f','b28b5ff0-515d-42d2-bc0f-19e45ec26bb9','1124794','ERS20254520','SAMEA115744636','ERX12646415','ERP161058','e3a36149d00f','41870532']	2020	2024-08-08T11:19:00.000Z			DEU	Europe																										947	947783854	444394251	PRJEB76547								CRyPTIC_2024	tuberculosis: unclassified		Mycobacterium tuberculosis
SAMN21896081	SRR16115075	WGS	WADSWORTH CENTER - NYS DOH	SRX12400662	Illumina MiSeq	PAIRED	RANDOM	GENOMIC	ILLUMINA	SRS10370177	SRP338930	['766641','SAMN21896081','PRJNA766641','SRX12400662','IDR1900045078-01-01_S5_L001_R1_001.fastq.gz','IDR1900045078','SRP338930','SRR16115075','SRS10370177','21896081']	2019	2021-09-29T12:01:00.000Z			USA	North America	New York state		Homo sapiens	3	human		S			S	R	R	S				S	S	S				S			536	536352317	308591209	PRJNA766641	CRyPTIC_WHO2021_PMC7612554		99.81	1563219	85	lineage4.3.2	HR-TB	['diff','input','tree','Walker_2022','tbprofiler']	tuberculosis: unclassified		Mycobacterium tuberculosis
SAMEA113537965	ERR11465850	WGS	FZB	ERX10872007	NextSeq 500	PAIRED		GENOMIC	ILLUMINA	ERS15534386	ERP147571	['ena-RUN-TAB-22-05-2023-12:53:16:215-7139','PRJEB62480','ERS15534386','979605','d05d2f15-c027-4055-b906-d9d6d110849e','BTB-2107','ERP147571','35506342','ERX10872007','SAMEA113537965','ena-EXPERIMENT-TAB-22-05-2023-12:53:16:215-7138','ERR11465850']		2023-09-17T03:10:00.000Z			BWA	Africa																										335	335875673	137165619	PRJEB62480			97.71	1417123	34	lineage4.8.1	Sensitive	['diff','input','tbprofiler','Kopanyo']	tuberculosis: unclassified		Mycobacterium tuberculosis
SAMEA7528069	ERR4799483	WGS	FOUNDATION FOR MEDICAL RESEARCH INDIA	ERX4668900	NextSeq 500	PAIRED	RANDOM	GENOMIC	ILLUMINA	ERS5284540	ERP124850	['22461614','sample.27948','ERR4799483','ERP124850','experiment.27948','ERX4668900','run.27948','PRJEB41116','ERS5284540','SAMEA7528069','project.Mumbai','773292']		2021-11-10T01:58:00.000Z			IND	Asia	Mumbai					S	S				S	S	S	S				S			S		S	S		427	427263862	195707517	PRJEB41116	Walker_2022		99.05	1582180	50	lineage1.1.2	Sensitive	['input','CRyPTIC_IND','Walker_2022','tree','tbprofiler','diff']	tuberculosis: unclassified		Mycobacterium tuberculosis
SAMEA112800712	ERR11050706	WGS	FZB	ERX10497497	NextSeq 2000	PAIRED		GENOMIC	ILLUMINA	ERS14808258	ERP010814	['287903','PRJEB9680','ERP010814','ena-RUN-TAB-21-03-2023-10:58:00:069-107672','21003890','ERR11050706','ERS14808258','SAMEA112800712','ERX10497497','ena-EXPERIMENT-TAB-21-03-2023-10:58:00:069-107671','ena-STUDY-FZB-22-06-2015-17:16:39:392-292','33852768']		2023-07-20T23:20:00.000Z																														478	478599341	173964619	PRJEB9680			99.07	1697143	55	lineage1.2.1.2.1	HR-TB	['diff','tree','tbprofiler','input']	tuberculosis: unclassified		Mycobacterium tuberculosis
SAMN37210472	SRR25827360	WGS	HAYSTACKANALYTICS PVT. LTD.	SRX21549073	Illumina NovaSeq 6000	PAIRED	PCR	GENOMIC	ILLUMINA	SRS18757075	SRP457772	['HAPL_491','SAMN37210472','1011210','SRR25827360','SRX21549073','bp0','37210472','PRJNA1011210','SRS18757075','SRP457772','HAPL_491_R1.fastq.gz']	2021	2023-08-31T12:27:00.000Z		20.5937 N 78.9629 E	IND	Asia		sputum	Homo sapiens	3	human																					2704	2704849588	832509003	PRJNA1011210								['input','denylist']	tuberculosis: unclassified		Mycobacterium tuberculosis
SAMN30949244	SRR21689819	WGS	RIVM	SRX17687714	Illumina HiSeq 2500	PAIRED	RANDOM	GENOMIC	ILLUMINA	SRS15219102	SRP399356	['30949244','SRS15219102','SRX17687714','bp0','PRJNA882748','RIVM0560.bam','882748','SAMN30949244','RIVM0560','SRP399356','SRR21689819']	2019	2022-09-23T18:04:00.000Z			NLD	Europe		sputum	Homo sapiens	3	human																					375	375538737	30874275	PRJNA882748								input	tuberculosis: unclassified		Mycobacterium tuberculosis
SAMEA7551443	ERR4818079	WGS	PUBLIC HEALTH ENGLAND	ERX4687921	Illumina MiSeq	PAIRED	RANDOM	GENOMIC	ILLUMINA	ERS5308091	ERP124941	['project.PHE-TB','ERX4687921','ERR4818079','sample.20899','773303','run.20899','SAMEA7551443','ERP124941','ERS5308091','PRJEB41201','22470836','experiment.20899']		2021-11-10T19:07:00.000Z			GBR	Europe										S		S					S	S								368	368155229	227050462	PRJEB41201	Walker_2022		99.44	2011443	66	lineage4.8	Sensitive	['tree','input','CRyPTIC_PHE','diff','Walker_2022','tbprofiler']	tuberculosis: unclassified		Mycobacterium tuberculosis
SAMN15718389	SRR12380642	WGS	DIVISION OF GENOMIC MEDICINE AND INNOVATION SUPPORT	SRX8879082	NextSeq 500	SINGLE	RANDOM PCR	GENOMIC	ILLUMINA	SRS7139562	SRP275727	['SRR12380642','SAMN15718389','MTBDR180922','650561','MTBDR180922_S135_good_1.fastq.gz','bp0','PRJNA650561','SRP275727','SRX8879082','15718389','SRS7139562']	2019	2020-08-03T22:17:00.000Z		15.87 N 100.99 E	THA	Asia		sputum	Homo sapiens	3	human																					136	136799553	67057978	PRJNA650561									tuberculosis: unclassified		Mycobacterium tuberculosis
SAMEA7563621	ERR4831180	WGS	IML GAUTING	ERX4701164	NextSeq 500	PAIRED	RANDOM	GENOMIC	ILLUMINA	ERS5320253	ERP125015	['ERX4701164','ERP125015','sample.31194','ERS5320253','project.Cryptic_12th','22479187','ERR4831180','SAMEA7563621','run.31194','experiment.31194','773341','PRJEB41274']		2021-11-11T18:05:00.000Z			DEU	Europe						S				S	S	S	S	S				S		S	S	S	S	S	S	809	809354863	359911214	PRJEB41274	['CRyPTIC_reuse_table','Walker_2022']		99.68	1649946	56	lineage4.3.3	Sensitive	['input','Walker_2022','CRyPTIC_reuse_table','tree','diff','CRyPTIC_Gauting','tbprofiler']	tuberculosis: unclassified		Mycobacterium tuberculosis
SAMN06055966	SRR5074150	WGS	UNIVERSITY OF MELBOURNE	SRX2393239	Illumina HiSeq 2500	PAIRED	RANDOM	GENOMIC	ILLUMINA	SRS1834691	SRP094134	['bp0','355614','PRJNA355614','SRS1834691','SRX2393239','6055966','93_S10_L001_1.fastq.gz','SRP094134','SRR5074150','HCMC1569','SAMN06055966']	2009-01	2016-12-02T20:13:00.000Z		10.82 N 106.63 E	VNM	Asia	Ho Chi Minh City	sputum	Homo sapiens	3	human																					407	407601456	196480896	PRJNA355614			99.57	1428905	49	lineage2.2.2	Sensitive	['Menardo_2021','input','tbprofiler','Napier_2020','tree','diff']	tuberculosis: human-adapted	L2.2.2	Mycobacterium tuberculosis
SAMEA1059538	ERR3337583	WGS	WELLCOME SANGER INSTITUTE	ERX3362292	Illumina HiSeq X Ten	PAIRED	RANDOM	GENOMIC	ILLUMINA	ERS2365126	ERP024108	['11844270','ERP024108','Mycobacteria_in_non_CF_bronchiectasis_patients-sc-4853','a93365c8-be4d-11e7-b52c-3c4a9275d6c8','SC_EXP_25825_1#191','ERR3337583','PRJEB21813','SAMEA1059538','SC_RUN_25825_1#191','ERS2365126','ERX3362292','512657']		2019-05-24T21:12:00.000Z																														483	483768062	197925139	PRJEB21813									NTM: avium complex		Mycobacterium avium
SAMEA113556519	['ERR11488987','ERR11488988']	WGS		['ERX10895163','ERX10895164']	NextSeq 500	PAIRED		GENOMIC	ILLUMINA	ERS15552642		['86810e0e-614f-4ad6-9cd7-0bc407fc82e6','ena-EXPERIMENT-TAB-27-05-2023-22:16:03:916-28395','SMN-88','ERS15552642','ERX10895163','ena-RUN-TAB-27-05-2023-22:16:03:916-28396','989949','ERP147779','ena-EXPERIMENT-TAB-27-05-2023-22:16:03:916-28397','ERR11488987','ena-RUN-TAB-27-05-2023-22:16:03:916-28398','ERR11488988','36323535','ERX10895164','PRJEB62665','SAMEA113556519']					MOZ	Africa	Maputo																									316	317617088	144546756	PRJEB62665			99.46	1583894	52	lineage2.2.1	MDR-TB	['diff','R-RR_MOZ','input','tree','tbprofiler']	tuberculosis: unclassified		Mycobacterium tuberculosis
SAMN21855843	SRR16087883	WGS	NIH / NIAID	SRX12374408	NextSeq 500	PAIRED	RANDOM	GENOMIC	ILLUMINA	SRS10345317	SRP338907	['766649','SRR16087883','16108','SRS10345317','bp0','TBPO-1007_lib34399_nextseq_n0281_151bp.filtered_2nd.1.fastq.gz','21855843','SRX12374408','PRJNA766649','SAMN21855843','SRP338907']	2020	2021-10-15T09:43:00.000Z		41.7151 N 44.8271 E	GEO	Asia	Tbilisi	sputum	Homo sapiens	3	human																					772	772228973	313770384	PRJNA766649								input	tuberculosis: unclassified		Mycobacterium tuberculosis
SAMN03161698	SRR1640549	WGS	RI-MUHC	SRX751379	Illumina MiSeq	PAIRED		GENOMIC	ILLUMINA	SRS737116	SRP039605	['3161698','wgs-167f-64712','SRP039605','SAMN03161698','w167f-64712','SRX751379','SRR1640549','PRJNA240330','240330','SRS737116']	2005	2016-02-24T12:47:00.000Z		57.382712 N 70.616561 W	CAN	North America	Quebec		Homo sapiens	3	human																					235	235317056	104952801	PRJNA240330			99.5	763673	41	lineage4.1.2	Sensitive	['Menardo_2021','input','tbprofiler','diff','Napier_2020','tree','Menardo_2018']	tuberculosis: human-adapted	L4.1.2	Mycobacterium tuberculosis
SAMN06209934	SRR5152930	WGS	BI	SRX2470960	Illumina HiSeq 2500	PAIRED	RANDOM	GENOMIC	ILLUMINA	SRS1903073	SRP075210	['SRP075210','SAMN06209934','SRS1903073','BI_1187','SRX2470960','318002','6209934','PRJNA318002','SRR5152930','Mycobacterium tuberculosis 15-000611']	2015	2017-01-07T00:42:00.000Z			GEO	Asia	Tbilisi	sputum	Homo sapiens	3	human																					1514	1514487526	734851289	PRJNA318002			96.34	1318787	28	lineage2.2.1	MDR-TB	['tbprofiler','diff','tree','input']	tuberculosis: unclassified		Mycobacterium tuberculosis
SAMN13568318	SRR10808440	WGS	RADBOUDUMC	SRX7482064	Illumina HiSeq 4000	PAIRED	PCR	GENOMIC	ILLUMINA	SRS5924948	SRP239172	['PRJNA595834','SRP239172','SAMN13568318','SRR10808440','13568318','SRS5924948','bp0','595834','TAN-008','TAN-008_1.fastq.gz','SRX7482064']	2014	2019-12-31T10:10:00.000Z			PER	South America	Lima	sputum	Homo sapiens	3	human																					364	364160700	163276352	PRJNA595834			99.54	1684127	58	lineage4.1.1	HR-TB	['tbprofiler','Menardo_2021','standford','TANDEM','input','tree','diff']	tuberculosis: human-adapted	L4	Mycobacterium tuberculosis
SAMEA1688699	ERR221531	WGS	SC	ERX196196	Illumina HiSeq 2000	PAIRED	RANDOM	GENOMIC	ILLUMINA	ERS163347	ERP001072	['SAMEA1688699','204548','01005571-sc-2012-08-16T16:11:25Z-1466587','ERR221531','1888667','Karonga_Prevention_Study__KPS____whole_genome_sequ','PRJEB2794','ERP001072','ERS163347','SC_EXP_8718_5#8','SC_RUN_8718_5#8','ERX196196','Karonga_Prevention_Study__KPS____whole_genome_sequencing_in_a_whole_population-sc-2011-12-13T10:33:26Z-2066']	2001	2013-01-23T18:57:00.000Z			MWI	Africa	Karonga	sputum	Homo sapiens	3	human							S						S								298	298714000	135516699	PRJEB2794	Coll_2018		99.7	2749538	63	lineage4.3.4.2.1	Sensitive	['Menardo_2021','Napier_2020','diff','Menardo_2018','tbprofiler','Coll_2018','input','Karonga_Prevention_Study','tree']	tuberculosis: human-adapted	L4.3.4.2.1	Mycobacterium tuberculosis
SAMEA1485308	ERR161157	WGS	SC	ERX137007	Illumina HiSeq 2000	PAIRED	RANDOM	GENOMIC	ILLUMINA	ERS107774	ERP001072	['SAMEA1485308','Karonga_Prevention_Study__KPS____whole_genome_sequencing_in_a_whole_population-sc-2011-12-13T10:33:26Z-2066','SC_RUN_7960_6#50','SC_EXP_7960_6#50','ERR161157','1138990','PRJEB2794','Karonga_Prevention_Study__KPS____whole_genome_sequ','2007602-sc-2012-03-23T12:16:14Z-1386257','204548','ERP001072','ERX137007','ERS107774']	2002	2014-10-19T14:04:00.000Z			MWI	Africa	Karonga	sputum	Homo sapiens	3	human							S						S								321	321094400	170716594	PRJEB2794	Coll_2018		99.78	2832628	65	lineage4.3.4.2.1	Sensitive	['Karonga_Prevention_Study','diff','Coll_2018','Menardo_2021','tree','Napier_2020','Menardo_2018','input','tbprofiler']	tuberculosis: human-adapted	L4.3.4.2.1	Mycobacterium tuberculosis
SAMEA4041367	ERR1465880	WGS	UNIVERSITY OF BASEL	ERX1536357	Illumina HiSeq 2500	PAIRED	RANDOM	GENOMIC	ILLUMINA	ERS1212477	ERP012852	['ena-STUDY-UNIVERSITY OF BASEL-19-10-2015-17:08:25:268-8','SAMEA4041367','G04417','5808295','PRJEB11460','ena-EXPERIMENT-UNIVERSITY OF BASEL-21-06-2016-07:30:55:144-159','343620','ERX1536357','ena-RUN-UNIVERSITY OF BASEL-21-06-2016-07:30:55:144-159','ERR1465880','ERS1212477','ERP012852']		2016-09-30T00:19:00.000Z																														787	787314998	504251069	PRJEB11460								['input','Napier_2020']	tuberculosis: human-adapted	L4.8	Mycobacterium tuberculosis
SAMEA4501298	ERR1679605	WGS	BIRMINGHAM UNIVERSITY	ERX1749275	Illumina MiSeq	PAIRED	other	GENOMIC	ILLUMINA	ERS1400477	ERP017693	['PRJEB15857','ena-EXPERIMENT-BIRMINGHAM UNIVERSITY-11-10-2016-04:37:25:390-21','SAMEA4501298','6137146','ena-RUN-BIRMINGHAM UNIVERSITY-11-10-2016-04:37:25:390-21','NG30','ERX1749275','ERR1679605','ERP017693','357225','ena-STUDY-BIRMINGHAM UNIVERSITY-11-10-2016-03:25:45:971-10','ERS1400477']	2012	2016-12-14T22:06:00.000Z			NGA	Africa		sputum	Homo sapiens	3	human																					282	282193136	177622555	PRJEB15857									tuberculosis: unclassified		Mycobacterium tuberculosis
SAMEA7549570	ERR4816209	WGS	PUBLIC HEALTH ENGLAND	ERX4686051	Illumina HiSeq 2500	PAIRED	RANDOM	GENOMIC	ILLUMINA	ERS5306221	ERP124941	['ERP124941','project.PHE-TB','sample.19029','ERS5306221','PRJEB41201','ERR4816209','ERX4686051','run.19029','22468966','773303','experiment.19029','SAMEA7549570']		2021-11-10T15:12:00.000Z			GBR	Europe																										892	892297764	401578090	PRJEB41201			99.59	1781476	39	lineage4.1.2.1	Other	['tree','diff','CRyPTIC_PHE','tbprofiler','input']	tuberculosis: unclassified		Mycobacterium tuberculosis
SAMEA115749220	ERR13290073	WGS	UNIVERSITY OF OXFORD, NUFFIELD DEPARTMENT OF MEDIC	ERX12660499	Illumina MiSeq	PAIRED	RANDOM PCR	GENOMIC	ILLUMINA	ERS20265507	ERP161058	['ERR13290073','41908438','SAMEA115749220','webin-reads-9b31cca4e42e','ERX12660499','ERP161058','PRJEB76547','1124794','9b31cca4e42e','ERS20265507','b28b5ff0-515d-42d2-bc0f-19e45ec26bb9']	2017	2024-08-10T09:41:00.000Z			GBR	Europe																										200	200243901	128706797	PRJEB76547								CRyPTIC_2024	tuberculosis: unclassified		Mycobacterium tuberculosis
SAMEA7527765	ERR4799179	WGS	FOUNDATION FOR MEDICAL RESEARCH INDIA	ERX4668596	NextSeq 500	PAIRED	RANDOM	GENOMIC	ILLUMINA	ERS5284236	ERP124850	['project.Mumbai','sample.27644','ERP124850','experiment.27644','22461310','ERS5284236','ERR4799179','SAMEA7527765','run.27644','PRJEB41116','773292','ERX4668596']		2021-11-10T01:47:00.000Z			IND	Asia	Mumbai																									856	856485288	359722225	PRJEB41116								['CRyPTIC_IND','input']	tuberculosis: unclassified		Mycobacterium tuberculosis
SAMN25289272	['SRR17831426','SRR18149561']	WGS		['SRX14297329','SRX13992573']	Illumina HiSeq 2500	['PAIRED','SINGLE']	PCR	GENOMIC	ILLUMINA	SRS11832002		['800003','bp0','B-4','B-4_1.fastq.gz','SRS11832002','SRR18149561','B-4_2.fastq.gz','SAMN25289272','SRP356434','M.tb-B-4','25289272','SRR17831426','SRX13992573','SRX14297329','PRJNA800003']					CHN	Asia	Beijing		Homo sapiens	3	human																					3504	3504762300	1076502339	PRJNA800003									tuberculosis: unclassified		Mycobacterium tuberculosis
SAMD00603722	DRR473889	WGS	KIH	DRX458118	NextSeq 550	PAIRED	RANDOM	GENOMIC	ILLUMINA	DRS329781	DRP010549	['DRR473889','DRS329781','DRX458118','DRP010549','PRJDB15809','1019517','SAMD00603722','37484912']	2018	2023-09-20T19:57:00.000Z			JPN	Asia	Hyogo, Kobe		Homo sapiens	3	human																					436	436741806	224415938	PRJDB15809			99.56	1465687	50	lineage2.2.1.1	HR-TB	['input','diff','tbprofiler','tree']	tuberculosis: unclassified		Mycobacterium tuberculosis
SAMEA1119153	ERR2513972	WGS	PHE	ERX2533182	Illumina MiSeq	PAIRED	RANDOM	GENOMIC	ILLUMINA	ERS2398562	ERP107961	['experiment.5872','ERR2513972','PRJEB25991','project.First_10k_genomes_study_set_4','493034','run.5872','ERS2398562','10123099','ERX2533182','ERP107961','SAMEA1119153','sample.5872']		2021-10-23T16:10:00.000Z			GBR	Europe	England									S		S					S	S								388	388125543	246370717	PRJEB25991	Walker_2022		99.55	1524114	49	lineage3	Sensitive	['CRyPTIC_PHE','Napier_2020','tree','tbprofiler','input','Walker_2022','diff']	tuberculosis: human-adapted	L3	Mycobacterium tuberculosis
SAMN06209867	SRR5152943	WGS	BI	SRX2470973	Illumina HiSeq 2500	PAIRED	RANDOM	GENOMIC	ILLUMINA	SRS1903081	SRP075210	['SAMN06209867','SRX2470973','PRJNA318002','SRS1903081','6209867','SRP075210','SRR5152943','318002','Mycobacterium tuberculosis 15-018511','BI_1200']	2016	2017-01-07T01:36:00.000Z			AZE	Asia	Baku	sputum	Homo sapiens	3	human																					346	346091650	106848462	PRJNA318002			99.32	1697387	35	lineage4.3.3	MDR-TB	['tbprofiler','diff','tree','input']	tuberculosis: unclassified		Mycobacterium tuberculosis
SAMEA7554554	ERR4821186	WGS	PUBLIC HEALTH ENGLAND	ERX4691028	Illumina HiSeq 2500	PAIRED	RANDOM	GENOMIC	ILLUMINA	ERS5311198	ERP124941	['run.24007','22473948','experiment.24007','773303','ERP124941','project.PHE-TB','sample.24007','ERR4821186','SAMEA7554554','PRJEB41201','ERS5311198','ERX4691028']		2021-11-11T02:02:00.000Z			GBR	Europe																										336	336110614	155787626	PRJEB41201			99.22	1760316	37	lineage4.4	Sensitive	['diff','input','tbprofiler','CRyPTIC_PHE','tree']	tuberculosis: unclassified		Mycobacterium tuberculosis
SAMN35560956	['SRR24918212','SRR24799271']	WGS		['SRX20571513','SRX20679046']	['Illumina MiSeq','MinION']	['PAIRED','SINGLE']	RANDOM	GENOMIC	['ILLUMINA','OXFORD_NANOPORE']	SRS17875784		['SRS17875784','IDR2000236419_ONT.fastq.gz','IDR 2000236419','PRJNA766641','35560956','IDR2000236419-01-02_S5_L001_R1_001.fastq.gz','SAMN35560956','SRX20679046','SRP338930','SRR24799271','766641','SRR24918212','SRX20571513']					USA	North America	New York state		Homo sapiens	3	human																					503	503411608	324889050	PRJNA766641									tuberculosis: unclassified		Mycobacterium tuberculosis
SAMN09828851	SRR10394486	WGS	NATIONAL JEWISH HEALTH	SRX7094891	Illumina MiSeq	PAIRED	RANDOM	GENOMIC	ILLUMINA	SRS5607389	SRP090711	['SRS5607389','PRJNA345021','SRP090711','SRX7094891','EN00033-00032.MCHIM.trimmed-pair1.fastq.gz','EN00033-00032','9828851','SRR10394486','USA_MI_HCU_7','345021','SAMN09828851']	2016	2019-11-05T17:08:00.000Z			USA	North America	MI		Homo sapiens	3	human																					581	581726195	354500253	PRJNA345021									NTM: avium complex		Mycobacterium intracellulare subsp. chimaera
SAMEA115576139	ERR13110317	WGS	IKURI ALVAREZ MAYA	ERX12481943	Illumina HiSeq 1500	PAIRED	PCR	GENOMIC	ILLUMINA	ERS19561378	ERP160079	['ena-EXPERIMENT-TAB-16-05-2024-19:54:37:270-142290','E1','ena-RUN-TAB-16-05-2024-19:54:37:270-142291','1bcddb1d-0f7b-4654-ad09-e17333c48d89','1145749','SAMEA115576139','PRJEB75503','ERP160079','ERR13110317','ERX12481943','43077928','ERS19561378']	2014-01	2024-08-23T05:08:00.000Z			MEX	North America																										238	238588988	159282196	PRJEB75503									tuberculosis: unclassified		Mycobacterium tuberculosis
SAMN21856397	SRR16087924	WGS	NIH / NIAID	SRX12374367	NextSeq 500	PAIRED	RANDOM	GENOMIC	ILLUMINA	SRS10345277	SRP338907	['766649','UKR-123_lib34922_nextseq_n0287_151bp.filtered_2nd.1.fastq.gz','SAMN21856397','SRP338907','21856397','bp0','SRX12374367','PRJNA766649','11258','SRS10345277','SRR16087924']	2020	2021-10-16T10:32:00.000Z		49.9935 N 36.2304 E	UKR	Europe	Kharkiv	sputum	Homo sapiens	3	human																					1054	1054737462	447932252	PRJNA766649			99.4	1632816	56	lineage2.2.1	Pre-XDR-TB	['tree','input','diff','tbprofiler']	tuberculosis: unclassified		Mycobacterium tuberculosis
SAMN02443846	SRR1103314	Tn-Seq	BI	SRX422718	Illumina HiSeq 2000	PAIRED	RANDOM	GENOMIC	ILLUMINA	SRS526775	SRP001860	['SRX422718','SAMN02443846','SRR1103314','SRP001860','TRaCS_for_M_tuberculosis','63503','PRJNA63503','SRS526775','232329.WR39251.Solexa-194989.C2GURACXX131125.P','CS_TraCS202','C2GURACXX131125.6.revcomp_of_tagged_100.bam','2443846']	2013-10	2014-01-07T06:39:00.000Z			USA	North America	MA	As reported: spleen	Mus musculus	2	mouse																					6932	6932044908	4150948108	PRJNA63503									tuberculosis: human-adapted	L4	Mycobacterium tuberculosis	H37Rv
SAMN40466151	SRR28351314	WGS	FIND, THE FOUNDATION FOR INNOVATIVE NEW DIAGNOSTICS	SRX23956503	Illumina HiSeq X	PAIRED	RANDOM	GENOMIC	ILLUMINA	SRS20756847	SRP495384	['WGS-TB034030189','TB034030189','SRR28351314','PRJNA1087582','SRX23956503','SAMN40466151','40466151','1087582','SRP495384','TB034030189_R1.fastq.gz','SRS20756847']	2019-12	2024-03-15T05:39:00.000Z			MDA	Europe		sputum	Homo sapiens	3	human																					503	503587718	218142254	PRJNA1087582			99.28	1713548	37	lineage2.2.1	MDR-TB	['tbprofiler','input','tree','diff']	tuberculosis: unclassified		Mycobacterium tuberculosis
SAMN13568769	SRR10808841	WGS	RADBOUDUMC	SRX7482564	Illumina HiSeq 4000	PAIRED	PCR	GENOMIC	ILLUMINA	SRS5925440	SRP239172	['PRJNA595834','TAN-795','SRR10808841','SAMN13568769','13568769','TAN-795_1.fastq.gz','595834','SRP239172','SRS5925440','bp0','SRX7482564']	2015	2019-12-31T09:01:00.000Z			PER	South America	Lima	sputum	Homo sapiens	3	human																					372	372180300	163013258	PRJNA595834			99.62	1683418	60	lineage4.1.2.1	Sensitive	['TANDEM','tbprofiler','standford','diff','Menardo_2021','input','tree']	tuberculosis: human-adapted	L4	Mycobacterium tuberculosis
SAMEA7551197	ERR4817834	WGS	PUBLIC HEALTH ENGLAND	ERX4687676	Illumina MiSeq	PAIRED	RANDOM	GENOMIC	ILLUMINA	ERS5307846	ERP124941	['sample.20654','project.PHE-TB','PRJEB41201','SAMEA7551197','22470591','773303','ERP124941','run.20654','ERS5307846','ERR4817834','ERX4687676','experiment.20654']		2021-11-10T18:11:00.000Z			GBR	Europe																	R									321	321933884	202129232	PRJEB41201	Walker_2022		98.07	1852643	60	lineage1.1.2	Sensitive	['tree','Walker_2022','CRyPTIC_PHE','tbprofiler','diff','input']	tuberculosis: unclassified		Mycobacterium tuberculosis
SAMEA7280483	ERR4553741	WGS	INSTITUTE OF TROPICAL MEDICINE	ERX4490111	Illumina HiSeq 2500	PAIRED	RANDOM	GENOMIC	ILLUMINA	ERS5041084	ERP123102	['ERS5041084','PRJEB39569','660147','15937530','ena-EXPERIMENT-Institute of tropical medicine-28-08-2020-16:29:08:357-339','ERX4490111','ERP123102','ena-STUDY-Institute of tropical medicine-27-07-2020-14:37:16:152-1905','SAMEA7280483','ERR4553741','ITM2009-03255','ena-RUN-Institute of tropical medicine-28-08-2020-16:29:08:357-339']	2009	2020-08-29T19:01:00.000Z			BGD	Asia		sputum	Homo sapiens	3	human																					176	176720132	86091911	PRJEB39569			99.52	895500	31	lineage1.1.3.1	HR-TB	['input','tree','diff','tbprofiler']	tuberculosis: unclassified		Mycobacterium tuberculosis
SAMN30949254	SRR21689808	WGS	RIVM	SRX17687725	Illumina HiSeq 2500	PAIRED	RANDOM	GENOMIC	ILLUMINA	SRS15219113	SRP399356	['bp0','882748','30949254','RIVM0570','RIVM0570.bam','SRX17687725','SRP399356','SRS15219113','PRJNA882748','SAMN30949254','SRR21689808']	2019	2022-09-23T18:04:00.000Z			NLD	Europe		sputum	Homo sapiens	3	human																					637	637588175	50527111	PRJNA882748								input	tuberculosis: unclassified		Mycobacterium tuberculosis
SAMEA112910702	ERR11252666	WGS	IBV_CSIC	ERX10660859	NextSeq 2000	PAIRED	RANDOM	GENOMIC	ILLUMINA	ERS14911306	ERP146514	['SAMEA112910702','1758233_9','Xpatial_WGS_Mozambique_2018','ERX10660859','ERP146514','ERS14911306','1097147','40862646','PRJEB61426','ERR11252666']		2024-08-04T18:35:00.000Z																														720	720325258	253994324	PRJEB61426									tuberculosis: unclassified		Mycobacterium tuberculosis
SAMN15406960	SRR12119859	AMPLICON	GENOSCREEN	SRX8641581	NextSeq 500	PAIRED	PCR	GENOMIC	ILLUMINA	SRS6926306	SRP269393	['SRR12119859','bp0','643242','PRJNA643242','SRX8641581','DRC_Deeplex1128','SRP269393','SAMN15406960','5-3t','15406960','5-3t_S5_L001_R1_001.fastq.gz','SRS6926306']	2016	2020-06-30T17:18:00.000Z			COD	Africa		sputum	Homo sapiens	3	human																					69	69687301	39307989	PRJNA643242									tuberculosis: unclassified		Mycobacterium tuberculosis
SAMEA7563113	ERR4830673	WGS	SAN RAFFAELE SCIENTIFIC INSTITUTE	ERX4700657	NextSeq 500	PAIRED	RANDOM	GENOMIC	ILLUMINA	ERS5319746	ERP125008	['PRJEB41267','sample.26639','773334','experiment.26639','ERR4830673','ERP125008','run.26639','22478680','ERX4700657','SAMEA7563113','ERS5319746','project.Algeria']		2021-11-11T09:59:00.000Z			DZA	Africa						S				S	S	S	S	S				S		S	S	S	S	S	S	349	349536302	158730660	PRJEB41267	['Walker_2022','CRyPTIC_reuse_table']		99.44	1951050	63	lineage4.1.2.1	Sensitive	['CRyPTIC_SanRaffaele_Algeria','tree','CRyPTIC_reuse_table','input','tbprofiler','diff','Walker_2022']	tuberculosis: unclassified		Mycobacterium tuberculosis
SAMN43780415	SRR30673081	WGS	FIND, THE FOUNDATION FOR INNOVATIVE NEW DIAGNOSTICS	SRX26091880	Illumina HiSeq X	PAIRED	RANDOM	GENOMIC	ILLUMINA	SRS22658198	SRP532857	['1160005','WGS-TB038050301','PRJNA1160005','TB038050301_R1.fastq.gz','SRS22658198','SAMN43780415','SRP532857','TB038050301','SRX26091880','43780415','SRR30673081']	2022	2024-09-16T04:54:00.000Z			IND	Asia		sputum	Homo sapiens	3	human																					1366	1366683786	562086106	PRJNA1160005									tuberculosis: unclassified		Mycobacterium tuberculosis
SAMN13568606	SRR10808511	WGS	RADBOUDUMC	SRX7482384	Illumina HiSeq 4000	PAIRED	PCR	GENOMIC	ILLUMINA	SRS5925261	SRP239172	['TAN-461_1.fastq.gz','SRP239172','PRJNA595834','SRR10808511','SRS5925261','TAN-461','bp0','SRX7482384','595834','SAMN13568606','13568606']	2016	2019-12-31T08:49:00.000Z			PER	South America	Lima	sputum	Homo sapiens	3	human																					491	491580300	210809269	PRJNA595834								['Menardo_2021','input','standford','TANDEM']	tuberculosis: human-adapted	L4	Mycobacterium tuberculosis
SAMEA4752940	ERR2659154	WGS	STPH	ERX2675532	Illumina MiSeq	PAIRED	RANDOM	GENOMIC	ILLUMINA	ERS2573040	ERP109327	['497821','G01225','ERX2675532','ERS2573040','ena-RUN-STPH-21-06-2018-21:57:40:738-2','ERP109327','SAMEA4752940','ena-EXPERIMENT-STPH-21-06-2018-21:57:40:738-2','ERR2659154','PRJEB27266','ena-STUDY-STPH-12-06-2018-11:37:41:953-557','10298598']		2018-10-29T03:03:00.000Z																														288	288100310	153389339	PRJEB27266								['input','Brites_2018']	tuberculosis: unclassified		Mycobacterium tuberculosis
SAMN35220594	SRR24673557	WGS	NIH / NIAID	SRX20453153	NextSeq 2000	PAIRED	RANDOM	GENOMIC	ILLUMINA	SRS17748953	SRP438696	['SRR24673557','38779','SAMN35220594','PRJNA974487','974487','35220594','SRS17748953','SRP438696','bp0','TBPO-3144_lib52574_nextseq_ny0064_151bp.filtered_2_bwa.1.fastq.gz','SRX20453153']	2018	2023-05-19T19:47:00.000Z		41.7151 N 44.8271 E	GEO	Asia		sputum	Homo sapiens	3	human																					601	601770938	200285254	PRJNA974487			99.43	1734333	55	lineage2.2.1	Sensitive	['input','tree','diff','tbprofiler']	tuberculosis: unclassified		Mycobacterium tuberculosis
SAMEA1101500	ERR2510258	WGS	SAN RAFFAELE SCIENTIFIC INSTITUTE	ERX2529673	NextSeq 500	PAIRED	RANDOM	GENOMIC	ILLUMINA	ERS2394574	ERP107941	['PRJEB25972','experiment.3268','project.First_10k_genomes_study_set_3','ERP107941','493033','sample.3268','ERS2394574','10120886','run.3268','ERX2529673','ERR2510258','SAMEA1101500']		2021-10-23T14:05:00.000Z			PAK	Asia						S				S	S	S	S	S				S	R	S	S	S	S	S	S	128	128752195	56555642	PRJEB25972	['CRyPTIC_reuse_table','Walker_2022']		99.52	695303	23	lineage3	Other	['CRyPTIC_reuse_table','tree','diff','tbprofiler','CRyPTIC_SanRaffaele','Napier_2020','input','Walker_2022']	tuberculosis: human-adapted	L3	Mycobacterium tuberculosis
SAMEA113538585	ERR11466557	WGS	FZB	ERX10872714	NextSeq 500	PAIRED		GENOMIC	ILLUMINA	ERS15535006	ERP147571	['BTB-964','ena-RUN-TAB-22-05-2023-12:53:16:478-8553','ERR11466557','PRJEB62480','ERX10872714','ERP147571','SAMEA113538585','35506962','ena-EXPERIMENT-TAB-22-05-2023-12:53:16:478-8552','979605','d05d2f15-c027-4055-b906-d9d6d110849e','ERS15535006']		2023-09-17T03:15:00.000Z			BWA	Africa																										310	310464394	126102851	PRJEB62480			95.9	1380161	39	lineage4.1.2.1	Sensitive	['Kopanyo','tree','tbprofiler','input','diff']	tuberculosis: unclassified		Mycobacterium tuberculosis
SAMN03263143	SRR1710111	WGS	FUDAN UNIVERSITY	SRX808849	Illumina HiSeq 2000	PAIRED	RANDOM	GENOMIC	ILLUMINA	SRS790146	SRP051093	['#55','SAMN03263143','SRP051093','SRX808849','3263143','55','PRJNA270137','SRR1710111','Shanghai_SJ649','SRS790146','270137']	2009	2014-12-13T18:03:00.000Z		31.00 N 121.13 E	CHN	Asia	Shanghai	sputum	Homo sapiens	3	human																					2220	2220012511	1112687225	PRJNA270137			99.35	1743958	39	lineage2.2.2	MDR-TB	['Napier_2020','tbprofiler','tree','input','diff']	tuberculosis: human-adapted	L2.2.2	Mycobacterium tuberculosis
SAMEA113537789	['ERR11465662','ERR11465663']	WGS		['ERX10871820','ERX10871819']	NextSeq 500	PAIRED		GENOMIC	ILLUMINA	ERS15534210		['979605','ena-EXPERIMENT-TAB-22-05-2023-12:53:16:162-6764','d05d2f15-c027-4055-b906-d9d6d110849e','ERR11465662','ERX10871819','35506166','ena-EXPERIMENT-TAB-22-05-2023-12:53:16:161-6762','BTB-1895','ERX10871820','SAMEA113537789','ena-RUN-TAB-22-05-2023-12:53:16:162-6765','ERP147571','ERS15534210','ERR11465663','ena-RUN-TAB-22-05-2023-12:53:16:161-6763','PRJEB62480']					BWA	Africa																										328	329268625	146742222	PRJEB62480			99.6	1583541	49	lineage4.9.1	Sensitive	['diff','Kopanyo','tbprofiler','tree','input']	tuberculosis: unclassified		Mycobacterium tuberculosis
SAMN31031065	SRR21733030	WGS	MDUPHL	SRX17728554	NextSeq 500	PAIRED	RANDOM	GENOMIC	ILLUMINA	SRS15258012	SRP399923	['SRX17728554','AUSMDU00030717_S118_R1_001.fastq.gz','857537','SRP399923','AUSMDU00030717','SRR21733030','SRS15258012','PRJNA857537','31031065','SAMN31031065']	2017	2022-09-28T00:55:00.000Z			AUS	Oceania	Victoria		Homo sapiens	3	human																					625	625138730	260486625	PRJNA857537			99.57	1729485	60	lineage2.2.1	HR-TB	['tree','tbprofiler','diff','input']	tuberculosis: unclassified		Mycobacterium tuberculosis
SAMEA7550762	ERR4817399	WGS	PUBLIC HEALTH ENGLAND	ERX4687241	Illumina MiSeq	PAIRED	RANDOM	GENOMIC	ILLUMINA	ERS5307411	ERP124941	['experiment.20219','ERR4817399','22470156','773303','ERS5307411','ERP124941','SAMEA7550762','sample.20219','project.PHE-TB','run.20219','ERX4687241','PRJEB41201']		2021-11-10T17:19:00.000Z			GBR	Europe										S		S					S	S								328	328630601	217308880	PRJEB41201	Walker_2022							['CRyPTIC_PHE','Walker_2022','input']	tuberculosis: unclassified		Mycobacterium tuberculosis
SAMN20512680	SRR15316256	WGS	SCHOOL OF PUBLIC HEALTH, FUDAN UNIVERSITY	SRX11620756	Illumina HiSeq 2000	PAIRED	PCR	GENOMIC	ILLUMINA	SRS9656016	SRP330727	['bp0','SAMN20512680','F128','F128_R1.fastq.gz','SRX11620756','SRS9656016','PRJNA751240','751240','SRR15316256','SRP330727','20512680','2003-North-038']	2003	2021-08-01T01:26:00.000Z		30.27 N 120.37 E	CHN	Asia	Zheijiang	sputum	Homo sapiens	3	human																					1086	1086682500	442385557	PRJNA751240								['input','timelapse_Zhejiang_CHN']	tuberculosis: unclassified		Mycobacterium tuberculosis
SAMN10966069	SRR8600105	WGS	UNIVERSITY COLLEGE DUBLIN	SRX5400220	Illumina MiSeq	PAIRED	RANDOM	GENOMIC	ILLUMINA	SRS4387042	SRP186442	['PRJNA523164','TB1756_S4_L001_R1_001.fastq.gz','10966069','523164','SRR8600105','SRX5400220','SRP186442','SRS4387042','TB1756','SAMN10966069']	2006	2019-02-21T04:10:00.000Z			GBR	Europe	England, Woodchester Park		Bos taurus	2	bovine																					140	140994031	84012340	PRJNA523164			99.42	762028	26	La1.8.1	Other	['tree','input','diff','tbprofiler']	tuberculosis: animal-adapted	La1	Mycobacterium bovis
SAMN43780271	SRR30673282	WGS	FIND, THE FOUNDATION FOR INNOVATIVE NEW DIAGNOSTICS	SRX26091679	Illumina HiSeq X	PAIRED	RANDOM	GENOMIC	ILLUMINA	SRS22657997	SRP532857	['TB038050157_R1.fastq.gz','WGS-TB038050157','43780271','PRJNA1160005','SAMN43780271','SRX26091679','SRP532857','TB038050157','1160005','SRR30673282','SRS22657997']	2021	2024-09-16T04:54:00.000Z			IND	Asia		sputum	Homo sapiens	3	human																					938	938118606	405497830	PRJNA1160005									tuberculosis: unclassified		Mycobacterium tuberculosis
SAMEA113538219	ERR11466152	WGS	FZB	ERX10872309	NextSeq 500	PAIRED		GENOMIC	ILLUMINA	ERS15534640	ERP147571	['35506596','SAMEA113538219','979605','ena-RUN-TAB-22-05-2023-12:53:16:361-7743','ERP147571','d05d2f15-c027-4055-b906-d9d6d110849e','PRJEB62480','ERS15534640','ena-EXPERIMENT-TAB-22-05-2023-12:53:16:361-7742','BTB-46','ERR11466152','ERX10872309']		2023-09-17T03:13:00.000Z			BWA	Africa																										838	838091484	365041877	PRJEB62480			99.44	1612820	45	lineage4.8.1	Sensitive	['input','Kopanyo','tbprofiler','diff']	tuberculosis: unclassified		Mycobacterium tuberculosis
SAMN08436129	SRR6650252	WGS	SAN RAFFAELE	SRX3627880	Illumina HiSeq 2500	PAIRED	RANDOM	GENOMIC	ILLUMINA	SRS2894666	SRP128089	['SRX3627880','428596','131210','SAMN08436129','131210_210916_BGD_210916_100.gatk.bam','131210_WGS','PRJNA428596','8436129','bp0','SRR6650252','SRS2894666','SRP128089']		2018-02-21T13:22:00.000Z			BGD	Asia			Homo sapiens	3	human					S		S		S				S	S				S			121	121109100	51324119	PRJNA428596	CRyPTIC_WHO2021_PMC7612554		99.23	992265	20	lineage1.2.2.2	Sensitive	['input','tree','Walker_2022','diff','tbprofiler']	tuberculosis: unclassified		Mycobacterium tuberculosis
SAMN31020412	SRR21711110	WGS	WADSWORTH CENTER	SRX17708498	Illumina MiSeq	PAIRED	RANDOM	GENOMIC	ILLUMINA	SRS15238997	SRP338930	['766641','SRX17708498','SRR21711110','SRP338930','SRS15238997','IDR2000004786-01-01_S7_L001_R1_001.fastq.gz','31020412','PRJNA766641','SAMN31020412','IDR2000004786']	2020	2022-09-26T14:16:00.000Z			USA	North America	New York state		Homo sapiens	3	human																					631	631349775	360563475	PRJNA766641			99.5	1613259	76	lineage4.2.2	Sensitive	['input','diff','tree','tbprofiler']	tuberculosis: unclassified		Mycobacterium tuberculosis
SAMN03648753	SRR2101506	WGS	UNIVERSITY OF OXFORD	SRX1096200	Illumina HiSeq 2500	PAIRED	RANDOM	GENOMIC	ILLUMINA	SRS990764	SRP061066	['3648753','SRR2101506','9949e999-22a0-45ff-834d-c87c70a33540','SRX1096200','PRJNA282721','SRS990764','282721','SRP061066','SAMN03648753','9949e999-22a0-45ff-834d-c87c70a33540_R00000039.bam']		2015-07-23T20:23:00.000Z			ZAF	Africa						S	S			S		S	S	S				S	S				S			142	142025607	84150501	PRJNA282721	CRyPTIC_WHO2021_PMC7612554		96.66	470874	24	lineage1.2.2.1	Sensitive	['tbprofiler','input','Menardo_2021','tree','Napier_2020','diff','Walker_2022']	tuberculosis: human-adapted	L1.3.1	Mycobacterium tuberculosis
SAMEA7109686	ERR4450927	WGS	BPI - BIOTECNOLOGIA PESQUISA E INOVAçãO (BOTUCATU - SP)	ERX4391430	NextSeq 500	PAIRED	RANDOM	GENOMIC	ILLUMINA	ERS4870245	ERP123212	['SAMEA7109686','656755','RUN_ERS4870245','ERS4870245','ERX4391430','ERP123212','ERR4450927','EXP_ERS4870245','55dfe0dc-d32a-11ea-9ceb-fa163e2f1184','PRJEB39667','15811920','Population_structure_of_Mycobacterium_bovis_in_Southern_Brazil-sc-6251']		2020-08-14T18:02:00.000Z																														261	261376169	104504449	PRJEB39667			99.07	3005292	46	La1.7.1	Other	['tbprofiler','input','tree','diff']	tuberculosis: animal-adapted	La1	Mycobacterium bovis
SAMEA7555393	ERR4822024	WGS	PUBLIC HEALTH ENGLAND	ERX4691866	Illumina MiSeq	PAIRED	RANDOM	GENOMIC	ILLUMINA	ERS5312036	ERP124941	['ERX4691866','ERR4822024','22474800','ERS5312036','project.PHE-TB','773303','ERP124941','run.24845','experiment.24845','SAMEA7555393','PRJEB41201','sample.24845']		2021-11-11T02:55:00.000Z			GBR	Europe										S		S					S	S								285	285248596	175621472	PRJEB41201	Walker_2022		99.57	1588494	53	lineage3	Sensitive	['tbprofiler','Walker_2022','CRyPTIC_PHE','diff','tree','input']	tuberculosis: unclassified		Mycobacterium tuberculosis
SAMN38204934	SRR26788209	WGS	HMS	SRX22486246	Illumina HiSeq 4000	SINGLE	cDNA	GENOMIC	ILLUMINA	SRS19499591	SRP471323	['SAMN38204934','SRR26788209','SRS19499591','=MID(A547, 5,5)','SRP471323','SRX22486246','Peru11083','Peru11083_R1.fastq.gz','PRJNA1039243','38204934','bp0','1039243']	2021	2023-11-11T09:56:00.000Z			PER	South America		sputum	Homo sapiens	3	human																					377	377967900	122382695	PRJNA1039243								standford	tuberculosis: unclassified		Mycobacterium tuberculosis
SAMEA7562878	ERR4830438	WGS	OUCRU-HCMC	ERX4700422	Illumina MiSeq	PAIRED	RANDOM	GENOMIC	ILLUMINA	ERS5319511	ERP124988	['project.CRyPTIC_08_02TBextension','ERS5319511','experiment.15914','ERP124988','SAMEA7562878','ERR4830438','sample.15914','773314','22478445','PRJEB41247','ERX4700422','run.15914']		2021-11-11T09:05:00.000Z			VNM	Asia						S				S	S	S	S	S				S		S	S	S	S	S	S	532	532459200	215865422	PRJEB41247	['CRyPTIC_reuse_table','Walker_2022']							['Walker_2022','input','CRyPTIC_OUCRU','CRyPTIC_reuse_table']	tuberculosis: unclassified		Mycobacterium tuberculosis
SAMN03648635	SRR2101388	WGS	UNIVERSITY OF OXFORD	SRX1096082	Illumina HiSeq 2500	PAIRED	RANDOM	GENOMIC	ILLUMINA	SRS990655	SRP061066	['SRP061066','282721','93ea9912-ffbb-4a04-90bf-765f2b0a0b64','SAMN03648635','SRS990655','SRR2101388','3648635','PRJNA282721','93ea9912-ffbb-4a04-90bf-765f2b0a0b64_R00000039_v3.bam','SRX1096082']		2015-07-23T13:21:00.000Z			ZAF	Africa						S	S			S		S	S	S			S	S	S				S			253	253023470	168872652	PRJNA282721	CRyPTIC_WHO2021_PMC7612554		98.08	448491	26	lineage4.1.1.1	Sensitive	['Walker_2022','Napier_2020','tbprofiler','input','Menardo_2021','Menardo_2018','tree','diff']	tuberculosis: human-adapted	L4.1.1.1	Mycobacterium tuberculosis
SAMEA12850719	['ERR11243546','ERR11243544','ERR11243545']	WGS		['ERX10651748','ERX10651750','ERX10651749']	Illumina HiSeq 2500	PAIRED	RANDOM	GENOMIC	ILLUMINA	ERS10459435		['ERX10651748','PRJEB39561','ena-STUDY-Swiss Tropical and Public Health Institute-27-07-2020-11:23:30:592-1894','ena-RUN-TAB-17-04-2023-19:50:08:798-5042','G08069','ena-EXPERIMENT-TAB-17-04-2023-19:50:08:798-5039','ERP123095','ERX10651749','ena-EXPERIMENT-TAB-17-04-2023-19:50:08:798-5041','SAMEA12850719','ERR11243546','ena-RUN-TAB-17-04-2023-19:50:08:798-5040','674180','ena-EXPERIMENT-TAB-17-04-2023-19:50:08:797-5037','ERX10651750','ERR11243544','ERS10459435','ERR11243545','34306060','ena-RUN-TAB-17-04-2023-19:50:08:798-5038']					GEO	Asia		sputum																								345	346928412	162730955	PRJEB39561								R-MDR_GEO	tuberculosis: unclassified		Mycobacterium tuberculosis
SAMN21616555	SRR16058217	WGS	PUBLIC HEALTH ONTARIO	SRX12345128	Illumina MiSeq	PAIRED	RANDOM	GENOMIC	ILLUMINA	SRS10317507	SRP338617	['766079','2018-138','SRX12345128','SAMN21616555','SRP338617','SRR16058217','SRS10317507','21616555','bp0','2018-138_R1.fastq.gz','PRJNA766079']	2018	2021-09-24T21:49:00.000Z			CAN	North America	Ontario		Homo sapiens	3	human					S		S					S	S								416	416060962	287416332	PRJNA766079	CRyPTIC_WHO2021_PMC7612554		99.53	583197	22	lineage4.8	Sensitive	['tbprofiler','Walker_2022','diff','input']	tuberculosis: unclassified		Mycobacterium tuberculosis
SAMN37738581	SRR26331602	WGS	UNIVERISTY OF ANTWERP	SRX22039625	Illumina MiniSeq	PAIRED	RANDOM	GENOMIC	ILLUMINA	SRS19111682	SRP465342	['PRJNA1026351','1026351','SRS19111682','SAMN37738581','SRP465342','FD-080-BL-M1-P-20220309-1-1','SMARTT-FD-080-BL-M1-P-20220309-1-1_S2_L001_R1_001.fastq.gz','SMARTT-FD-080-BL-M1-P-20220309-1-1','37738581','SRR26331602','bp0','SRX22039625']	2022	2023-10-11T18:27:00.000Z			ZAF	Africa		sputum	Homo sapiens	3	human																					1035	1035742903	487661308	PRJNA1026351			55.06	868189	28	lineage2.2.1	RR-TB	['tree','tbprofiler','diff','input']	tuberculosis: unclassified		Mycobacterium tuberculosis
SAMN28463014	SRR19295647	WGS	MINISTRY OF HEALTH	SRX15355916	Illumina MiSeq	PAIRED	RANDOM	GENOMIC	ILLUMINA	SRS13085309	SRP376017	['SRX15355916','SRR19295647','IRTB-001','IRTB001_S7_L001_R1_001.fastq.gz','SRS13085309','SAMN28463014','28463014','838793','TB001','SRP376017','bp0','PRJNA838793']	2022	2022-05-19T13:15:00.000Z		16.8409 N 96.1735 E	MMR	Asia		sputum	Homo sapiens	3	human																					601	601464827	348341655	PRJNA838793			0.07	273	0		Sensitive	['input','tbprofiler']	tuberculosis: unclassified		Mycobacterium tuberculosis
SAMEA12854168	ERR11245186	WGS	SWISS TROPICAL AND PUBLIC HEALTH INSTITUTE	ERX10653390	Illumina NovaSeq 6000	SINGLE	RANDOM	GENOMIC	ILLUMINA	ERS10461057	ERP135175	['ERS10461057','G43336','ERX10653390','PRJEB50582','930268','ena-EXPERIMENT-TAB-17-04-2023-19:57:14:518-6469','34307736','8cc6b8bd-130a-4c76-a0b2-3197bafe5cc6','SAMEA12854168','ena-RUN-TAB-17-04-2023-19:57:14:518-6470','ERP135175','ERR11245186']	2014	2023-07-27T11:25:00.000Z			GEO	Asia		sputum																								494	494700929	163084456	PRJEB50582									tuberculosis: unclassified		Mycobacterium tuberculosis
SAMN17204756	SRR13344570	Tn-Seq	GEO	SRX9770685	Illumina HiSeq 2500	PAIRED	other	GENOMIC	ILLUMINA	SRS7958482	SRP300088	['SAMN17204756','SRX9770685','PRJNA689305','GSE164156','SRR13344570','SRP300088','GSM4998450','17204756','GSM4998450_r1','SRS7958482','689305']		2021-01-03T15:09:00.000Z						homogenized mouse spleens	Mus musculus	2	mouse																					4879	4879891356	3268354223	PRJNA689305									tuberculosis: human-adapted	L4	Mycobacterium tuberculosis	H37Rv
SAMN31673933	SRR22250182	WGS	INSTITUTE OF CLINICAL PATHOLOGY AND MEDICAL RESEARCH	SRX18226736	NextSeq 500	PAIRED	RANDOM	GENOMIC	ILLUMINA	SRS15723084	SRP407089	['SRP407089','SRS15723084','bp0','SRX18226736','SRR22250182','PRJNA899911','31673933','20-002-0354','20-002-0354_1.fastq.gz','SAMN31673933','899911']	2020	2022-11-09T19:20:00.000Z			AUS	Oceania	NSW		Homo sapiens	3	human																					519	519138845	226515650	PRJNA899911			99.67	1949664	63	lineage2.2.1	Sensitive	['diff','tbprofiler','input','tree']	tuberculosis: unclassified		Mycobacterium tuberculosis
SAMN07766075	SRR6153137	WGS	BC CENTRE FOR DISEASE CONTROL PUBLIC HEALTH LABORATORY	SRX3265200	HiSeq X Ten	PAIRED	RANDOM	GENOMIC	ILLUMINA	SRS2577424	SRP119652	['SRR6153137','SRX3265200','SRP119652','BC08-Mtb332','413593','7766075','PRJNA413593','SAMN07766075','SRS2577424','BC08-Mtb332_2.fastq.gz']	2008	2017-10-10T19:02:00.000Z		49.15 N 123.7 W	CAN	North America	British Columbia		Homo sapiens	3	human					S		R						S	S							564	564555750	225845900	PRJNA413593	CRyPTIC_WHO2021_PMC7612554		99.4	1908098	53	lineage2.2.1	HR-TB	['tree','Walker_2022','tbprofiler','Napier_2020','input','diff']	tuberculosis: human-adapted	L2	Mycobacterium tuberculosis
SAMN14447213	SRR11418323	WGS	USDA-NVSL-DBPL	SRX7996821	Illumina MiSeq	PAIRED	RANDOM	GENOMIC	ILLUMINA	SRS6376192	SRP105419	['SAMN14447213','14447213','17-010561-115','PRJNA384785','SRS6376192','SRP105419','SRR11418323','17-010561-115_R1.fastq.gz','SRX7996821','384785','bp0']	2014	2020-03-25T12:02:00.000Z			ESP	Europe	Northeastern Spain	As reported: Bacterial Isolate	Bos taurus	2	domestic cattle																					459	459628135	326087503	PRJNA384785								['bovis_ESP','input']	tuberculosis: animal-adapted	La1	Mycobacterium bovis
SAMEA8718722	ERR8975595	WGS	CTB/NICD	ERX5543826	Illumina HiSeq 4000	PAIRED	RANDOM	GENOMIC	ILLUMINA	ERS6403167	ERP128647	['PRJEB44577','project.Wellcome_clinical_isolates_site10','ERX5543826','773351','ERS6403167','experiment.15425','ERR8975595','run.15425.1','26339691','SAMEA8718722','sample.15425','ERP128647']		2022-03-15T07:32:00.000Z			ZAF	Africa						S				S	I	R	S	S				S		S	S		S	S	S	424	424803300	183799061	PRJEB44577	CRyPTIC_reuse_table		99.72	1779879	61	lineage4.3.4.1	HR-TB	['tree','CRyPTIC_CTB-NICD','input','CRyPTIC_reuse_table','diff','tbprofiler']	tuberculosis: unclassified		Mycobacterium tuberculosis
SAMN25888726	SRR18003020	WGS	NATIONAL INSTITUTE FOR COMMUNICABLE DISEASE CONTROL AND PREVENTION, CHINESE CENTER FOR DISEASE CONTR	SRX14158497	Illumina HiSeq 1000	PAIRED	RANDOM	GENOMIC	ILLUMINA	SRS11983740	SRP359570	['UM210129T0011','SRR18003020','UM210129T0011_1.fq.gz','806507','SRP359570','SRS11983740','SAMN25888726','SRX14158497','bp0','25888726','PRJNA806507']	2020	2022-02-13T06:57:00.000Z			CHN	Asia	Shanghai		Homo sapiens	3	human																					547	547385100	169452679	PRJNA806507			98.27	1753662	59	lineage2.2.1	Sensitive	['diff','input','tree','tbprofiler']	tuberculosis: unclassified		Mycobacterium tuberculosis
SAMEA8718671	ERR8975543	WGS	CTB/NICD	ERX5543775	Illumina HiSeq 4000	PAIRED	RANDOM	GENOMIC	ILLUMINA	ERS6403116	ERP128647	['run.15374.1','ERS6403116','project.Wellcome_clinical_isolates_site10','SAMEA8718671','sample.15374','ERX5543775','PRJEB44577','experiment.15374','26339640','773351','ERR8975543','ERP128647']		2022-03-15T07:32:00.000Z			ZAF	Africa						S				S	S	S	S	S				S		S	R	S	S	S	S	456	456189000	198560775	PRJEB44577	CRyPTIC_reuse_table							['input','CRyPTIC_CTB-NICD','CRyPTIC_reuse_table']	tuberculosis: unclassified		Mycobacterium tuberculosis
SAMN30185242	SRR20958092	WGS	UNIVERSIDAD DE ANTIOQUIA	SRX16976730	Illumina NovaSeq 6000	PAIRED	RANDOM	GENOMIC	ILLUMINA	SRS14563559	SRP390379	['SRS14563559','MtbKDPD104','SAMN30185242','KDPD104','SRR20958092','SRX16976730','PRJNA867148','SRP390379','clean_KDPD104_1.fastq.gz','867148','30185242','bp0']	2022	2022-08-08T08:12:00.000Z		6.26 N 75.5669 W	COL	South America		sputum	Homo sapiens	3	human																					2823	2823257927	866531322	PRJNA867148			99.51	1895337	65	lineage4.1.2.1	Sensitive	['diff','tbprofiler','tree','input','standford']	tuberculosis: unclassified		Mycobacterium tuberculosis
SAMEA13119946	ERR8773638	WGS	UNIVERSITY OF BASEL, SWITZERLAND	ERX8437015	Illumina HiSeq 2500	PAIRED		GENOMIC	ILLUMINA	ERS10723912	ERP135588	['SAMEA13119946','ena-RUN-TAB-24-02-2022-09:00:19:143-90738','G02598','ERS10723912','ERX8437015','PRJEB50999','ERR8773638','30046456','ena-EXPERIMENT-TAB-24-02-2022-09:00:19:143-90737','863195','e85ebed1-8b4e-426c-a0a5-d56f438d6aa3','ERP135588']		2022-08-10T22:25:00.000Z			GEO	Asia			Homo sapiens	3	human																					1034	1034683592	730590080	PRJEB50999			99.23	1517659	31	lineage4.2.2	Sensitive	['diff','tbprofiler','tree','input']	tuberculosis: unclassified		Mycobacterium tuberculosis
SAMEA7551258	ERR4817895	WGS	PUBLIC HEALTH ENGLAND	ERX4687737	Illumina HiSeq 2500	PAIRED	RANDOM	GENOMIC	ILLUMINA	ERS5307907	ERP124941	['ERX4687737','sample.20715','PRJEB41201','ERS5307907','ERR4817895','run.20715','experiment.20715','ERP124941','773303','SAMEA7551258','project.PHE-TB','22470652']		2021-11-10T18:14:00.000Z			GBR	Europe																										555	555459493	271318014	PRJEB41201								['input','CRyPTIC_PHE']	tuberculosis: unclassified		Mycobacterium tuberculosis
SAMN03225258	SRR1735582	WGS	UNIVERSITY OF OXFORD	SRX824648	Illumina MiSeq	PAIRED	RANDOM	GENOMIC	ILLUMINA	SRS804257	SRP051584	['SAMN03225258','SRX824648','SRS804257','3225258','T48820','268101','SRR1735582','PRJNA268101','C00019004_R00000039.bam','C00019004','SRP051584']	2013	2015-02-10T13:27:00.000Z			GBR	Europe	Oxford	cerebrospinal fluid	Homo sapiens	3	human																					360	360576058	156291603	PRJNA268101			99.39	1202670	58	lineage2.2.1	Sensitive	['input','diff','tree','tbprofiler']	tuberculosis: unclassified		Mycobacterium tuberculosis
SAMEA115475346	ERR12861829	WGS	FZB	ERX12234640	NextSeq 2000	PAIRED		GENOMIC	ILLUMINA	ERS18730679	ERP155761	['22008800','SAMEA115475346','1099072','ERS18730679','58e09715-988e-44b5-93dc-ec559775a03f','42728042','ena-RUN-TAB-09-04-2024-07:38:17:571-277843','ERX12234640','PRJEB70863','ena-EXPERIMENT-TAB-09-04-2024-07:38:17:571-277842','ERP155761','ERR12861829']	2020	2024-08-03T15:52:00.000Z			DEU	Europe																										570	570694756	198297794	PRJEB70863									NTM: avium complex		Mycobacterium avium
SAMEA112800262	ERR11050216	WGS	FZB	ERX10497007	NextSeq 2000	PAIRED		GENOMIC	ILLUMINA	ERS14807808	ERP010814	['ERR11050216','SAMEA112800262','ena-EXPERIMENT-TAB-21-03-2023-10:57:59:811-106691','ERX10497007','21000457','287903','ERP010814','ena-RUN-TAB-21-03-2023-10:57:59:812-106692','PRJEB9680','33852318','ena-STUDY-FZB-22-06-2015-17:16:39:392-292','ERS14807808']		2023-07-20T22:00:00.000Z																														625	625153988	224152015	PRJEB9680			99.18	1639559	54	lineage1.2.1.1	Sensitive	['tree','tbprofiler','input','diff']	tuberculosis: unclassified		Mycobacterium tuberculosis
SAMN21855958	SRR16087935	WGS	NIH / NIAID	SRX12374356	NextSeq 500	PAIRED	RANDOM	GENOMIC	ILLUMINA	SRS10345267	SRP338907	['21855958','766649','SRX12374356','SAMN21855958','TBPO-1125_lib34692_nextseq_n0283_151bp.filtered_2nd.1.fastq.gz','5770','SRS10345267','SRP338907','bp0','SRR16087935','PRJNA766649']	2016	2021-10-16T10:00:00.000Z		41.7151 N 44.8271 E	GEO	Asia	Tbilisi	sputum	Homo sapiens	3	human																					624	624075129	269917114	PRJNA766649			99.5	1675910	55	lineage2.2.1	MDR-TB	['tbprofiler','input','diff','tree']	tuberculosis: unclassified		Mycobacterium tuberculosis
SAMEA114625918	ERR12268410	WGS	Campania Region Hospital	ERX11678627	NextSeq 500	PAIRED	other	GENOMIC	ILLUMINA	ERS17008404	ERP154616	['SAMEA114625918','38309982','E-MTAB-13058_2:2019_CO_44_S63','E-MTAB-13058_2','ERP154616','ERS17008404','E-MTAB-13058_2:2019_CO_44_S63_p','ERX11678627','ERR12268410','PRJEB69682','1042066','E-MTAB-13058_2:2019_CO_44_S63_R']		2023-11-19T13:05:00.000Z																														343	343508088	157148286	PRJEB69682			99.52	1593827	53	lineage4.1.2.1	Sensitive	['tree','input','diff','tbprofiler']	tuberculosis: human-adapted	L4	Mycobacterium tuberculosis	H37Rv
SAMEA3234145	ERR2515699	WGS	CTB/NICD	ERX2534907	Illumina MiSeq	PAIRED	RANDOM	GENOMIC	ILLUMINA	ERS2400298	ERP107968	['run.7917','sample.7917','ERX2534907','ERP107968','SAMEA3234145','project.First_10k_genomes_study_set_5','ERS2400298','experiment.7917','ERR2515699','PRJEB25997','10125037','493035']		2021-10-23T18:14:00.000Z			ZAF	Africa						S	S			S		S	S				S	S	S				S			122	122167140	67685737	PRJEB25997	Walker_2022		99.65	327304	18	lineage4.8	Sensitive	['Walker_2022','Napier_2020','CRyPTIC_CTB-NICD','diff','input','tbprofiler']	tuberculosis: human-adapted	L4.8	Mycobacterium tuberculosis
SAMEA6872226	ERR4192387	WGS	STPH	ERX4153789	Illumina HiSeq 2500	PAIRED	RANDOM	GENOMIC	ILLUMINA	ERS4599791	ERP122098	['ERP122098','641616','ena-EXPERIMENT-STPH-03-06-2020-15:54:37:870-42','ERR4192387','SAMEA6872226','15363722','ena-RUN-STPH-03-06-2020-15:54:37:870-42','G08167','PRJEB38656','ena-STUDY-STPH-03-06-2020-10:55:18:428-308','ERS4599791','ERX4153789']		2020-06-24T22:09:00.000Z			GHA	Africa			Homo sapiens	3	human																					191	191470584	94461917	PRJEB38656			99.29	1044733	32	lineage5.1	Sensitive	['input','Coscolla_2021','diff','tbprofiler','tree']	tuberculosis: human-adapted	L5	Mycobacterium africanum
SAMN41417859	SRR29052645	WGS	FIND, THE FOUNDATION FOR INNOVATIVE NEW DIAGNOSTICS	SRX24578356	Illumina HiSeq 2000	PAIRED	RANDOM	GENOMIC	ILLUMINA	SRS21318342	SRP507535	['SAMN41417859','1109295','PRJNA1109295','IDR1700005438_R1.fastq.gz','41417859','SRP507535','SRX24578356','SRR29052645','6B1800_3BED58409037','SRS21318342','6B1800_3BED58409037_IDR1700005438']		2024-05-16T10:41:00.000Z			USA	North America			Homo sapiens	3	human																					440	440361704	295195257	PRJNA1109295								WHO_mutations_2023	tuberculosis: unclassified		Mycobacterium tuberculosis
SAMN13208052	SRR10397235	WGS	NIH / NIAID	SRX7097392	Illumina MiSeq	PAIRED	RANDOM	GENOMIC	ILLUMINA	SRS5609762	SRP228479	['4041','587747','SRX7097392','bp0','SAMN13208052','13208052','SRR10397235','SRS5609762','SRP228479','PRJNA587747','TB-CPath-Shubladze-IS-1032-603_S59_R1_001.fastq.gz']	2017	2019-11-05T17:42:00.000Z		41.7151 N 44.8271 E	GEO	Asia	Tbilisi	As reported: surgeryCavityInternalWall	Homo sapiens	3	human																					701	701351814	278791343	PRJNA587747			99.49	1783151	58	lineage2.2.1	Pre-XDR-TB	['tree','tbprofiler','input','diff']	tuberculosis: unclassified		Mycobacterium tuberculosis
SAMEA14459957	ERR9786139	WGS	INSTITUTE OF TROPICAL MEDICINE	ERX9333415	Illumina HiSeq 2500	PAIRED	RANDOM	GENOMIC	ILLUMINA	ERS12086904	ERP137916	['844815','SAMEA14459957','ERR9786139','0efe4541-10cd-4d79-a29f-96d29eadb5f3','ena-RUN-TAB-27-05-2022-13:53:26:279-10939','ECF-12-F215','ERS12086904','ERX9333415','ena-EXPERIMENT-TAB-27-05-2022-13:53:26:278-10938','PRJEB53138','28829773','ERP137916']	2012	2022-06-25T18:11:00.000Z			GMB	Africa		sputum	Homo sapiens	3	human																					163	163108819	112444044	PRJEB53138			99.48	647775	30	lineage4.8	HR-TB	['diff','tree','input','tbprofiler','WGS_2011-2014_GMB']	tuberculosis: unclassified		Mycobacterium tuberculosis
SAMN36835088	SRR25515331	WGS	SHANDONG PROVINCIAL HOSPITAL	SRX21245918	Illumina HiSeq 4000	PAIRED	RANDOM	GENOMIC	ILLUMINA	SRS18500199	SRP453313	['T2605.IS300_Clean.1.fastq.gz','SRS18500199','36835088','T2605','SAMN36835088','SRR25515331','1002108','PRJNA1002108','SRX21245918','bp0','SRP453313']	2018	2023-08-04T04:41:00.000Z		36.40 N 117.00 E	CHN	Asia	Shandong	As reported: phlegm	Homo sapiens	3	human																					1097	1097526600	474710325	PRJNA1002108			99.54	1827766	63	lineage2.2.1	Sensitive	['input','tbprofiler','tree','diff']	tuberculosis: human-adapted	L4	Mycobacterium tuberculosis	H37Rv
SAMN41664675	SRR29274044	WGS	FIND, THE FOUNDATION FOR INNOVATIVE NEW DIAGNOSTICS	SRX24791504	Illumina HiSeq 2000	PAIRED	RANDOM	GENOMIC	ILLUMINA	SRS21508727	SRP511583	['SRS21508727','EUST20613','PRJNA1119915','bp0','SRP511583','SRR29274044','1119915','SRX24791504','41664675','SAMN41664675','EUST20613_lib22_R1.fastq.gz']	2017-03	2024-06-04T09:42:00.000Z			ROU	Europe			Homo sapiens	3	human																					621	621346813	258456321	PRJNA1119915									tuberculosis: unclassified		Mycobacterium tuberculosis
SAMN36849705	SRR25534564	WGS	SHANDONG PROVINCIAL HOSPITAL	SRX21263563	Illumina HiSeq 4000	PAIRED	RANDOM	GENOMIC	ILLUMINA	SRS18516640	SRP453313	['SRS18516640','bp0','PRJNA1002108','SRX21263563','SRR25534564','T5004.IS300_Clean.1.fastq.gz','SAMN36849705','T5004','SRP453313','1002108','36849705']	2016	2023-08-05T20:44:00.000Z		36.40 N 117.00 E	CHN	Asia	Shandong	As reported: phlegm	Homo sapiens	3	human																					1147	1147034700	499141633	PRJNA1002108			99.51	1832297	62	lineage2.2.1	Other	['diff','input','tbprofiler','tree']	tuberculosis: human-adapted	L4	Mycobacterium tuberculosis	H37Rv
SAMN41148306	SRR28859701	WGS	WADSWORTH CENTER	SRX24419865	NextSeq 500	PAIRED	RANDOM	GENOMIC	ILLUMINA	SRS21175328	SRP338930	['41148306','SRR28859701','766641','SRP338930','IDR2300013902-01-01','PRJNA766641','SRX24419865','IDR2300013902-01-01.R1.fastq.gz','SAMN41148306','SRS21175328']	2023	2024-05-01T11:25:00.000Z			USA	North America	New York state		Homo sapiens	3	human																					528	528686665	227562168	PRJNA766641			99.78	1663780	55	lineage4.9	HR-TB	['input','diff','tree','tbprofiler']	tuberculosis: unclassified		Mycobacterium tuberculosis
SAMN31672739	SRR22251357	WGS	INSTITUTE OF CLINICAL PATHOLOGY AND MEDICAL RESEARCH	SRX18227699	NextSeq 500	PAIRED	RANDOM	GENOMIC	ILLUMINA	SRS15723981	SRP407089	['SRR22251357','SRX18227699','PRJNA899911','SRS15723981','17-3391-0221_1.fastq.gz','SRP407089','31672739','bp0','899911','SAMN31672739','17-3391-0221']	2017	2022-11-09T23:53:00.000Z			AUS	Oceania	NSW		Homo sapiens	3	human																					512	512657433	248873069	PRJNA899911			99.18	1662516	53	lineage1.1.2	Sensitive	['diff','input','tbprofiler','tree']	tuberculosis: unclassified		Mycobacterium tuberculosis
SAMN36835119	SRR25515009	WGS	SHANDONG PROVINCIAL HOSPITAL	SRX21245568	Illumina HiSeq 4000	PAIRED	RANDOM	GENOMIC	ILLUMINA	SRS18499849	SRP453313	['SRR25515009','T2680','bp0','PRJNA1002108','T2680.IS300_Clean.1.fastq.gz','SRS18499849','SRX21245568','SAMN36835119','SRP453313','1002108','36835119']	2018	2023-08-04T04:40:00.000Z		36.40 N 117.00 E	CHN	Asia	Shandong	As reported: phlegm	Homo sapiens	3	human																					1146	1146000900	487783168	PRJNA1002108			99.54	1817491	61	lineage4.4.2	Sensitive	['diff','tbprofiler','input','tree']	tuberculosis: human-adapted	L4	Mycobacterium tuberculosis	H37Rv
SAMN08629113	SRR6797407	WGS	SAN RAFFAELE	SRX3756290	Illumina HiSeq 2500	PAIRED	RANDOM	GENOMIC	ILLUMINA	SRS3011986	SRP128089	['SRS3011986','SRP128089','132352_WGS','132352','428596','PRJNA428596','8629113','SAMN08629113','132352_210916_BGD_210916_100.gatk.bam','SRR6797407','SRX3756290','bp0']		2018-03-02T06:18:00.000Z			BGD	Asia			Homo sapiens	3	human					S		S		S				S	S				S			246	246637354	105707509	PRJNA428596	CRyPTIC_WHO2021_PMC7612554		99.27	1950402	43	lineage1.1.3.1	Sensitive	['input','Menardo_2021','tbprofiler','diff','Walker_2022','tree']	tuberculosis: human-adapted	L1.1.3	Mycobacterium tuberculosis
SAMN39287187	SRR27450305	WGS	MDUPHL	SRX23122002	NextSeq 550	PAIRED	RANDOM	GENOMIC	ILLUMINA	SRS20075553	SRP399923	['SRP399923','AUSMDU00067880_S54_R1_001.fastq.gz','SRS20075553','PRJNA857537','SRR27450305','AUSMDU00067880','39287187','857537','SAMN39287187','SRX23122002']	2022	2024-01-07T19:09:00.000Z			AUS	Oceania	Victoria		Homo sapiens	3	human																					689	689703650	304849265	PRJNA857537			99.73	1557570	55	lineage4.4.2	Sensitive	['input','tbprofiler','tree','diff']	tuberculosis: unclassified		Mycobacterium tuberculosis
SAMEA1530929	ERR176460	WGS	SC	ERX152606	Illumina HiSeq 2000	PAIRED	RANDOM	GENOMIC	ILLUMINA	ERS142700	ERP001072	['ERP001072','SC_RUN_8205_4#15','Karonga_Prevention_Study__KPS____whole_genome_sequ','204548','SAMEA1530929','ERR176460','ERX152606','SC_EXP_8205_4#15','PRJEB2794','1760084','ERS142700','72919-sc-2012-05-29T15:25:45Z-1428541','Karonga_Prevention_Study__KPS____whole_genome_sequencing_in_a_whole_population-sc-2011-12-13T10:33:26Z-2066']	1997	2012-10-12T08:55:00.000Z			MWI	Africa	Karonga	sputum	Homo sapiens	3	human					S		S					S	S	S							381	381070400	199743041	PRJEB2794	Coll_2018		99.75	1740955	41	lineage4.3.4.2.1	Sensitive	['Menardo_2018','Menardo_2021','input','diff','tree','tbprofiler','Napier_2020','Coll_2018','Karonga_Prevention_Study']	tuberculosis: human-adapted	L4.3.4.2.1	Mycobacterium tuberculosis
SAMN05577249	SRR4034175	WGS	HARVARD MEDICAL SCHOOL	SRX2025474	Illumina HiSeq 2000	PAIRED	RANDOM	GENOMIC	ILLUMINA	SRS1619903	SRP082185	['SAMN05577249','SRX2025474','P38-Liver-C1','PRJNA323744','5577249','323744','785-LIVC1_1.fastq.gz','SRP082185','SRR4034175','SRS1619903']	2013-11	2016-08-16T02:02:00.000Z		29.6483 S 30.3318 E	ZAF	Africa	Kwazulu-Natal	necropsy (morgue)	Homo sapiens	3	human																					172	172668994	116647524	PRJNA323744								['Napier_2020','intrapatient_ZAF','denylist','input']	tuberculosis: human-adapted	L4.3.2.1	Mycobacterium tuberculosis
SAMN15180385	SRR11972218	WGS	UNIVERSITY OF OTAGO	SRX8516156	Illumina MiSeq	PAIRED	RANDOM	GENOMIC	ILLUMINA	SRS6813812	SRP266712	['PRJNA638161','M209','SAMN15180385','15180385','M209_R1.fastq.gz','SRX8516156','SRS6813812','SRP266712','SRR11972218','638161']		2020-06-10T04:51:00.000Z		16.8409 N 96.1735 E	MMR	Asia	Yangon	sputum	Homo sapiens	3	human																					250	250486595	167617506	PRJNA638161			99.21	564313	23	lineage2.2.1	MDR-TB	['diff','tbprofiler','input']	tuberculosis: unclassified		Mycobacterium tuberculosis
SAMN41598293	SRR29231483	WGS	FIND, THE FOUNDATION FOR INNOVATIVE NEW DIAGNOSTICS	SRX24750064	Illumina HiSeq 2000	PAIRED	RANDOM	GENOMIC	ILLUMINA	SRS21470652	SRP507535	['1109295','41598293','B9141A_988D909A4B80_TBDM100091','SRR29231483','SRP507535','B9141A_988D909A4B80','TB-IS-1043-TBDM-100091_S149_R1_001.fastq.gz','PRJNA1109295','SRX24750064','SRS21470652','SAMN41598293']		2024-05-30T06:27:00.000Z			IND	Asia			Homo sapiens	3	human																					479	479499896	201223071	PRJNA1109295								WHO_mutations_2023	tuberculosis: unclassified		Mycobacterium tuberculosis
SAMN40273467	SRR28239760	WGS	NIH / NIAID	SRX23850561	NextSeq 2000	PAIRED	RANDOM	GENOMIC	ILLUMINA	SRS20670639	SRP493618	['SRP493618','SAMN40273467','SRS20670639','SRR28239760','PRJNA1074779','67003','TBPO-6406_lib61515_nextseq_ny0121_151bp.filtered_2_bwa.1.fastq.gz','40273467','SRX23850561','1074779']	2022	2024-03-06T10:16:00.000Z		41.7151 N 44.8271 E	GEO	Asia	Tbilisi	sputum	Homo sapiens	3	human																					345	345694303	118920210	PRJNA1074779			99.6	1318394	44	lineage4.8	HR-TB	['diff','tbprofiler','input','tree']	tuberculosis: unclassified		Mycobacterium tuberculosis
SAMN31674390	SRR22249917	WGS	INSTITUTE OF CLINICAL PATHOLOGY AND MEDICAL RESEARCH	SRX18226443	NextSeq 500	PAIRED	RANDOM	GENOMIC	ILLUMINA	SRS15722791	SRP407089	['21-002-0436','SRP407089','PRJNA899911','31674390','899911','bp0','SAMN31674390','SRX18226443','21-002-0436_1.fastq.gz','SRS15722791','SRR22249917']	2021	2022-11-09T19:19:00.000Z			AUS	Oceania	NSW		Homo sapiens	3	human																					459	459837960	198183784	PRJNA899911			99.37	1949662	65	lineage3	Other	['input','diff','tbprofiler','tree']	tuberculosis: unclassified		Mycobacterium tuberculosis
SAMEA115751318	ERR13292199	WGS	UNIVERSITY OF OXFORD, NUFFIELD DEPARTMENT OF MEDIC	ERX12662685	Illumina MiSeq	PAIRED	RANDOM PCR	GENOMIC	ILLUMINA	ERS20267605	ERP161058	['1124794','41910262','ERX12662685','ERR13292199','b28b5ff0-515d-42d2-bc0f-19e45ec26bb9','webin-reads-e30b2da45d6b','ERS20267605','e30b2da45d6b','ERP161058','PRJEB76547','SAMEA115751318']	2020	2024-08-10T07:27:00.000Z			USA	North America																										255	255979381	145378570	PRJEB76547								CRyPTIC_2024	tuberculosis: unclassified		Mycobacterium tuberculosis
SAMN14416722	SRR11662265	WGS	KHON KAEN UNIVERSITY	SRX8223338	Illumina HiSeq 2500	PAIRED	Restriction Digest	GENOMIC	ILLUMINA	SRS6579976	SRP259494	['613706','SRP259494','SRS6579976','SRX8223338','14416722','M00225-59_R1.fq.gz','PRJNA613706','SAMN14416722','bp0','SRR11662265','M00225-59']	2014	2020-05-01T15:16:00.000Z		14.02036 N 99.53066779 E	THA	Asia		sputum	Homo sapiens	3	human																					1481	1481840400	590845778	PRJNA613706			99.35	1818139	60	lineage2.2.1	MDR-TB	['input','diff','tree','tbprofiler']	tuberculosis: unclassified		Mycobacterium tuberculosis
SAMN06092525	SRR5067309	WGS	UNIVERSITY OF MELBOURNE	SRX2387607	Illumina HiSeq 2500	PAIRED	RANDOM	GENOMIC	ILLUMINA	SRS1829549	SRP094134	['355614','HCMC0828','6092525','SAMN06092525','SRR5067309','bp0','02MTB1092_S66_L001_1.fastq.gz','SRS1829549','SRP094134','PRJNA355614','SRX2387607']	2010-08	2016-12-01T20:55:00.000Z		10.82 N 106.63 E	VNM	Asia	Ho Chi Minh City	sputum	Homo sapiens	3	human																					364	364657385	178254277	PRJNA355614			99.52	1687286	57	lineage2.2.1.1	MDR-TB	['input','Menardo_2021','tree','diff','tbprofiler','Napier_2020']	tuberculosis: human-adapted	L2.2.1.1	Mycobacterium tuberculosis
SAMN42034731	SRR29539003	WGS	NIAID TB PORTALS PROGRAM	SRX25046459	NextSeq 2000	PAIRED	RANDOM	GENOMIC	ILLUMINA	SRS21743607	SRP515897	['SRP515897','SRR29539003','42034731','SRS21743607','SAMN42034731','PRJNA1074785','43411','TBPO-4463_lib56150_nextseq_ny0087_151bp.filtered_2_bwa.1.fastq.gz','1074785','SRX25046459']	2021	2024-06-25T13:32:00.000Z		48.3794 N 31.1656 E	UKR	Europe		sputum	Homo sapiens	3	human																					386	386562604	132773377	PRJNA1074785									tuberculosis: unclassified		Mycobacterium tuberculosis
SAMN43535577	SRR30629455	WGS	MINISTRY OF PUBLIC HEALTH (THAILAND)	SRX26051379	NextSeq 500	PAIRED	RANDOM	GENOMIC	ILLUMINA	SRS22621794	SRP503470	['43535577','SRS22621794','SRX26051379','SRP503470','MTBCR170724_S141_1.fastq.gz','SAMN43535577','SRR30629455','PRJNA833906','833906','MTBCR170724']	2019	2024-09-11T03:40:00.000Z		19.9105 N 99.8406 E	THA	Asia	Chiang Rai	sputum	Homo sapiens	3	human																					220	220090633	95907990	PRJNA833906									tuberculosis: human-adapted	L1.1.1.7	Mycobacterium tuberculosis
SAMEA6461910	ERR3802207	WGS	PUBLIC HEALTH AGENCY OF SWEDEN	ERX3804097	Ion Torrent S5 XL	SINGLE	RANDOM	GENOMIC	ION_TORRENT	ERS4227416	ERP119271	['ena-EXPERIMENT-Public Health Agency of Sweden-09-01-2020-13:49:58:094-51','PRJEB36121','SAMEA6461910','ERS4227416','13946389','ERX3804097','ERP119271','ena-RUN-Public Health Agency of Sweden-09-01-2020-13:49:58:094-51','ERR3802207','ena-STUDY-Public Health Agency of Sweden-09-01-2020-13:50:01:253-1791','SEA201400317','603935']	2014	2020-01-30T14:52:00.000Z			SWE	Europe			Homo sapiens	3	human																					153	153267238	123803525	PRJEB36121									tuberculosis: unclassified		Mycobacterium tuberculosis
SAMN03300422	SRR1792064	WGS	USDA-NVSL-DBL	SRX867726	Illumina MiSeq	PAIRED	RANDOM	GENOMIC	ILLUMINA	SRS838691	SRP053287	['SAMN03300422','PRJNA251692','3300422','251692','SRR1792064','SRS838691','SRP053287','250: 07-5817_files','07-5817','250: 07-5817','SRX867726']	2007	2015-02-23T14:31:00.000Z			MEX	North America			Bos taurus	2	domestic cattle																					490	490482415	358809962	PRJNA251692			99.37	876719	42	La1.8.1	Other	['diff','tbprofiler','input','tree']	tuberculosis: animal-adapted	La1	Mycobacterium bovis
SAMN20693546	SRR16370588	WGS	HARVARD MEDICAL SCHOOL	SRX12648058	Illumina HiSeq 2500	PAIRED	RANDOM	GENOMIC	ILLUMINA	SRS10601354	SRP341700	['SRR16370588','SRS10601354','SRX12648058','IDR1600051546_R1.fastq.gz','bp0','IDR1600051546','PRJNA771909','SRP341700','SAMN20693546','771909','20693546']		2021-10-16T19:11:00.000Z																														393	393207830	236040169	PRJNA771909			99.37	1306899	67	lineage1.2.1.2.1	HR-TB	['diff','input','tree','tbprofiler']	tuberculosis: unclassified		Mycobacterium tuberculosis
SAMEA6875053	ERR4195702	WGS	Instituto_de_Biomedicina_de_Valencia	ERX4156279	Illumina MiSeq	PAIRED	RANDOM	GENOMIC	ILLUMINA	ERS4602614	ERP122165	['SAMEA6875053','mtb_valencia_isolates','846033','ERX4156279','ERP122165','ERR4195702','28874252','PRJEB38719','G1322','ERS4602614']	2015	2022-06-11T04:51:00.000Z			ESP	Europe	Valencia					S					S															564	564493541	351055849	PRJEB38719		No	99.79	1654309	91	lineage4.3.4.2	Other	['Cancino-Muñoz_2022','diff','input','tbprofiler','tree','TGU']	tuberculosis: human-adapted	L4.3.4.2	Mycobacterium tuberculosis
SAMN03246699	SRR1723988	WGS	INSTITUTE OF PATHOGEN BIOLOGY, CAMS&PUMC	SRX817243	Illumina HiSeq 2500	SINGLE	RANDOM	GENOMIC	ILLUMINA	SRS797447	SRP051327	['SRX817243','SRR1723988','SRP051327','PRJNA268900','SAMN03246699','07DS08102.fastq.bz2','3246699','SRS797447','07DS08102 WGS','07DS08102','268900']	2007	2015-01-07T04:47:00.000Z			CHN	Asia	Heilongjiang	sputum	Homo sapiens	3	human																					839	839658551	548114483	PRJNA268900								['input','Napier_2020']	tuberculosis: human-adapted	L4.4.2	Mycobacterium tuberculosis
SAMEA4441691	ERR1654689	WGS	FZB	ERX1725005	NextSeq 500	PAIRED		GENOMIC	ILLUMINA	ERS1353140	ERP017223	['DRC-082120','PRJEB15463','344133','ERS1353140','ERP017223','SAMEA4441691','ERX1725005','ena-STUDY-FZB-21-09-2016-07:37:06:827-64','ena-EXPERIMENT-FZB-21-09-2016-15:36:41:338-49','5829896','ERR1654689','ena-RUN-FZB-21-09-2016-15:36:41:338-49']		2016-10-06T01:07:00.000Z			COD	Africa	Kinshasa																									430	430396570	186754903	PRJEB15463			99.68	1517751	52	lineage4.6.1.2	MDR-TB	['input','tree','tbprofiler','diff']	MTBC		Mycobacterium tuberculosis complex sp.
SAMEA7550741	ERR4817378	WGS	PUBLIC HEALTH ENGLAND	ERX4687220	Illumina MiSeq	PAIRED	RANDOM	GENOMIC	ILLUMINA	ERS5307390	ERP124941	['ERS5307390','ERR4817378','ERP124941','SAMEA7550741','project.PHE-TB','22470135','773303','experiment.20198','sample.20198','ERX4687220','run.20198','PRJEB41201']		2021-11-10T17:17:00.000Z			GBR	Europe										S		S					R	S								285	285373429	160157018	PRJEB41201	Walker_2022		99.44	1731557	58	lineage4.8	Sensitive	['diff','tree','input','tbprofiler','CRyPTIC_PHE','Walker_2022']	tuberculosis: unclassified		Mycobacterium tuberculosis
SAMEA6655936	ERR4011107	WGS	DST-NRF CENTRE OF EXCELLENCE FOR BIOMEDICAL TUBERC	ERX4012507	Illumina HiSeq 2000	PAIRED	RANDOM	GENOMIC	ILLUMINA	ERS4415404	ERP119549	['ERS4415404','629714','ERX4012507','ena-RUN-DST-NRF Centre of Excellence for Biomedical Tuberculosis Research, SAMRC Centre for Tuberculosis Research, Department Biomedical Sciences-09-04-2020-14:35:44:223-57','ERR4011107','14778493','SAMEA6655936','PRJEB36366','ena-STUDY-DST-NRF Centre of Excellence for Biomedical Tuberculosis Research, SAMRC Centre for Tuberculosis Research, Department Biomedical Sciences-22-01-2020-11:47:08:117-37','Lin2_S57','ERP119549','ena-EXPERIMENT-DST-NRF Centre of Excellence for Biomedical Tuberculosis Research, SAMRC Centre for Tuberculosis Research, Department Biomedical Sciences-09-04-2020-14:35:44:223-57']	2008	2020-04-30T11:42:00.000Z			ZAF	Africa		sputum	Homo sapiens	3	human																					632	632741400	281824182	PRJEB36366								Menardo_2021	tuberculosis: human-adapted	L2	Mycobacterium tuberculosis
SAMN02358717	SRR1002694	WGS	ST.PETERSBURG STATE UNIVERSITY	SRX360125	Illumina MiSeq	PAIRED		GENOMIC	ILLUMINA	SRS487419	SRP029705	['Dobzhanskycenter25','218508','SRS487419','DobyCenter25','PRJNA218508','SRP029705','SRR1002694','TB0025','SAMN02358717','2358717','SRX360125']		2013-09-24T22:02:00.000Z			RUS	Europe																										129	129122830	79847973	PRJNA218508			98.83	469468	11	lineage2.2.1	Other	['tbprofiler','input']	tuberculosis: unclassified		Mycobacterium tuberculosis
SAMEA12850666	['ERR11243536','ERR11243537','ERR11243535']	WGS		['ERX10651741','ERX10651740','ERX10651739']	Illumina HiSeq 2500	PAIRED	RANDOM	GENOMIC	ILLUMINA	ERS10459415		['PRJEB39561','674180','ERR11243536','ena-EXPERIMENT-TAB-17-04-2023-19:50:08:795-5023','ERR11243537','ena-RUN-TAB-17-04-2023-19:50:08:795-5024','ERS10459415','ena-RUN-TAB-17-04-2023-19:50:08:795-5020','ERR11243535','ena-STUDY-Swiss Tropical and Public Health Institute-27-07-2020-11:23:30:592-1894','G07965','ena-EXPERIMENT-TAB-17-04-2023-19:50:08:795-5021','ena-RUN-TAB-17-04-2023-19:50:08:795-5022','ERP123095','ERX10651740','SAMEA12850666','ERX10651739','ERX10651741','ena-EXPERIMENT-TAB-17-04-2023-19:50:08:794-5019','34306040']					GEO	Asia		sputum																								455	455896800	247391081	PRJEB39561			98.33	1461574	42	lineage2.2.1	MDR-TB	['tree','R-MDR_GEO','input','diff','tbprofiler']	tuberculosis: unclassified		Mycobacterium tuberculosis
SAMN21616857	SRR16057996	WGS	PUBLIC HEALTH ONTARIO	SRX12344672	Illumina MiSeq	PAIRED	RANDOM	GENOMIC	ILLUMINA	SRS10317052	SRP338617	['PRJNA766079','SRX12344672','SRR16057996','766079','2019-405','SRS10317052','21616857','SAMN21616857','2019-405_R1.fastq.gz','bp0','SRP338617']	2019	2021-09-24T21:43:00.000Z			CAN	North America	Ontario		Homo sapiens	3	human					S		S					S	S								238	238417394	159753075	PRJNA766079	CRyPTIC_WHO2021_PMC7612554		99.45	469019	26	lineage3	Other	['input','tree','tbprofiler','diff','Walker_2022']	tuberculosis: unclassified		Mycobacterium tuberculosis
SAMN31551420	SRR22179545	WGS	RIVM	SRX18158148	Illumina HiSeq 2500	PAIRED	RANDOM	GENOMIC	ILLUMINA	SRS15658321	SRP406148	['SRS15658321','SRR22179545','SRX18158148','SAMN31551420','31551420','SRP406148','QC_2018_nr04_filt_R1.fastq.gz','PRJNA896516','bp0','QC_2018_nr04_filt_R1','QC_2018_nr04','896516']	2018	2022-11-03T17:00:00.000Z			NLD	Europe		As reported: EQA panel	Homo sapiens	3	human																					571	571632274	274620662	PRJNA896516			99.33	1878641	49	lineage4.1.2.1	Sensitive	['tbprofiler','tree','input','diff']	tuberculosis: unclassified		Mycobacterium tuberculosis
SAMEA112801513	ERR11067709	WGS	FZB	ERX10514639	NextSeq 2000	PAIRED		GENOMIC	ILLUMINA	ERS14809059	ERP010814	['ena-RUN-TAB-21-03-2023-12:28:22:490-125900','ERR11067709','ERP010814','287903','ERS14809059','33853569','PRJEB9680','SAMEA112801513','ERX10514639','22000253','ena-EXPERIMENT-TAB-21-03-2023-12:28:22:490-125899','ena-STUDY-FZB-22-06-2015-17:16:39:392-292']		2023-07-21T02:00:00.000Z																														465	465480967	155451794	PRJEB9680			99.53	1722625	55	lineage4.8	Sensitive	['tbprofiler','input','tree','diff']	tuberculosis: unclassified		Mycobacterium tuberculosis
SAMN02443874	SRR1103311	Tn-Seq	BI	SRX422715	Illumina HiSeq 2000	PAIRED	RANDOM	GENOMIC	ILLUMINA	SRS526772	SRP001860	['C2GURACXX131125.1.revcomp_of_tagged_930.bam','2443874','SRR1103311','SRS526772','SAMN02443874','232329.WR39255.Solexa-194953.C2GURACXX131125.P','CS_TraCS232','SRX422715','63503','TRaCS_for_M_tuberculosis','PRJNA63503','SRP001860']	2013-10	2014-01-07T06:33:00.000Z			USA	North America	MA	As reported: spleen	Mus musculus	2	mouse																					3391	3391008946	1991500411	PRJNA63503									tuberculosis: human-adapted	L4	Mycobacterium tuberculosis	H37Rv
SAMN42882793	SRR30180423	WGS	TAIWAN CENTERS OF DISEASE CONTROL	SRX25646306	Illumina MiSeq	PAIRED	RANDOM	GENOMIC	ILLUMINA	SRS22289593	SRP525189	['SRS22289593','SRX25646306','TWCDCMDR_102','SRR30180423','SAMN42882793','1141184','S102','20MDR_102_F.fastq.gz','SRP525189','42882793','PRJNA1141184']		2024-08-08T22:25:00.000Z		25.02 N 121.136 E	TWN	Asia		lung	Homo sapiens	3	human																					778	778536907	460735381	PRJNA1141184									tuberculosis: unclassified		Mycobacterium tuberculosis
SAMN38210465	SRR26794716	WGS	HMS	SRX22492226	Illumina HiSeq 4000	SINGLE	cDNA	GENOMIC	ILLUMINA	SRS19505341	SRP471323	['PRJNA1039243','1039243','SRP471323','SRS19505341','bp0','SAMN38210465','SRR26794716','SRX22492226','Peru7246_R1.fastq.gz','38210465','7246','Peru7246']	2011	2023-11-11T22:54:00.000Z			PER	South America		sputum	Homo sapiens	3	human																					161	161420100	80559189	PRJNA1039243								standford	tuberculosis: unclassified		Mycobacterium tuberculosis
SAMN15406642	SRR12119999	AMPLICON	GENOSCREEN	SRX8641441	NextSeq 500	PAIRED	PCR	GENOMIC	ILLUMINA	SRS6926163	SRP269393	['3-24','15406642','643242','PRJNA643242','SRX8641441','SRS6926163','bp0','SRP269393','3-24_S313_R1_001.fastq.gz','SRR12119999','DRC_Deeplex808','SAMN15406642']	2017	2020-06-30T17:25:00.000Z			COD	Africa		sputum	Homo sapiens	3	human																					77	77108919	33078125	PRJNA643242									tuberculosis: unclassified		Mycobacterium tuberculosis
SAMEA7560523	ERR4828086	WGS	IML GAUTING	ERX4698070	NextSeq 500	PAIRED	RANDOM	GENOMIC	ILLUMINA	ERS5317159	ERP124980	['project.Central_Asia','SAMEA7560523','ERR4828086','sample.2690','22476093','run.2690','ERS5317159','773307','ERX4698070','experiment.2690','PRJEB41239','ERP124980']		2021-11-12T01:41:00.000Z																														1292	1292085524	631409675	PRJEB41239			99.48	1238020	40	lineage2.2.1	MDR-TB	['diff','tree','tbprofiler','CRyPTIC_Gauting_CentralAsia','input']	tuberculosis: unclassified		Mycobacterium tuberculosis
SAMEA9581553	ERR6397197	WGS	NORWEGIAN INSTITUTE OF PUBLIC HEALTH	ERX6025249	NextSeq 500	PAIRED	RANDOM	GENOMIC	ILLUMINA	ERS7304270	ERP130987	['ERS7304270','21732119','ena-EXPERIMENT-NORWEGIAN INSTITUTE OF PUBLIC HEALTH-02-08-2021-14:30:27:256-52','26fc6a45-0ae1-47cf-9669-385a3f2b131a','ERR6397197','ERP130987','764147','ERX6025249','SAMEA9581553','ena-RUN-NORWEGIAN INSTITUTE OF PUBLIC HEALTH-02-08-2021-14:30:27:256-52','52_Tigray_TB','PRJEB46761']	2018	2021-10-12T06:51:00.000Z			ETH	Africa		sputum	Homo sapiens	3	human																					446	446589841	163673791	PRJEB46761			99.24	1836115	31	lineage3	Sensitive	['tbprofiler','input','tree','diff']	tuberculosis: unclassified		Mycobacterium tuberculosis
SAMN05276346	SRR3675252	WGS	MODMEDMICOXFORD	SRX1850606	Illumina MiSeq	PAIRED	RANDOM	GENOMIC	ILLUMINA	SRS1518896	SRP076676	['PRJNA302362','5276346','SRP076676','302362','SAMN05276346','SRX1850606','SRR3675252','SRS1518896','MMMOSAM:254b5eb7-332e-4aea-a6ac-6af8b7e5952a','MMMOSRA:254b5eb7-332e-4aea-a6ac-6af8b7e5952a']	2015	2016-06-22T11:46:00.000Z			GBR	Europe	Oxford		Homo sapiens	3	human					S		S					S	S								106	106824648	50403676	PRJNA302362	CRyPTIC_WHO2021_PMC7612554		96.41	468379	14	lineage1.1.2	RR-TB	['input','Walker_2022','tbprofiler','diff']	tuberculosis: unclassified		Mycobacterium tuberculosis
SAMEA2710986	ERR718486	WGS	SC	ERX662408	Illumina HiSeq 2000	PAIRED	RANDOM	GENOMIC	ILLUMINA	ERS531943	ERP006738	['ERR718486','ERX662408','The_interaction_between_the_host_and_pathogen_genetics_in_susceptibility_to_pulmonary_tuberculosis-sc-3274','SC_RUN_14448_8#17','19812-sc-2107581','SC_EXP_14448_8#17','PRJEB7056','ERP006738','ERS531943','3310378','SAMEA2710986','272028']		2015-02-10T20:49:00.000Z			THA	Asia																										486	486509400	226711744	PRJEB7056			99.52	1666744	38	lineage2.2.1	Sensitive	['Napier_2020','diff','tbprofiler','Menardo_2021','tree','input']	tuberculosis: human-adapted	L2.2.1	Mycobacterium tuberculosis
SAMN07766050	SRR6152853	WGS	BC CENTRE FOR DISEASE CONTROL PUBLIC HEALTH LABORATORY	SRX3264983	HiSeq X Ten	PAIRED	RANDOM	GENOMIC	ILLUMINA	SRS2577202	SRP119652	['413593','SAMN07766050','SRS2577202','SRR6152853','SRX3264983','7766050','PRJNA413593','BC08-Mtb143_2.fastq.gz','BC08-Mtb143','SRP119652']	2008	2017-10-10T12:27:00.000Z		49.15 N 123.7 W	CAN	North America	British Columbia		Homo sapiens	3	human					S		S						S	S							945	945994250	472995396	PRJNA413593	CRyPTIC_WHO2021_PMC7612554		99.74	1743443	50	lineage2.1	Sensitive	['tbprofiler','Walker_2022','Napier_2020','diff','input','tree']	tuberculosis: human-adapted	L1	Mycobacterium tuberculosis
SAMN05575051	SRR4034723	WGS	HARVARD MEDICAL SCHOOL	SRX2026022	Illumina HiSeq 2000	PAIRED	RANDOM	GENOMIC	ILLUMINA	SRS1620451	SRP082185	['707-Spl_1.fastq.gz','SRS1620451','SRX2026022','P5-Spleen','5575051','323744','SRP082185','SAMN05575051','PRJNA323744','SRR4034723']	2012-09	2016-08-16T03:38:00.000Z		29.6483 S 30.3318 E	ZAF	Africa	Kwazulu-Natal	necropsy (morgue)	Homo sapiens	3	human																					483	483444984	317899486	PRJNA323744								['input','denylist','Napier_2020','intrapatient_ZAF']	tuberculosis: human-adapted	L4.3.2.1	Mycobacterium tuberculosis
SAMEA95481418	ERR1873434	WGS	UNIVERSITY OF CAPE TOWN	ERX1933959	Illumina HiSeq 2000	PAIRED	size fractionation	GENOMIC	ILLUMINA	ERS1565423	ERP015827	['ena-STUDY-UNIVERSITY OF CAPE TOWN-31-05-2016-14:43:35:710-24','ena-RUN-UNIVERSITY OF CAPE TOWN-07-03-2017-11:20:02:661-46','374682','PRJEB14199','ena-EXPERIMENT-UNIVERSITY OF CAPE TOWN-07-03-2017-11:20:02:661-46','ERS1565423','6553313','ERR1873434','M_15_A729_F2_R9964_AAGGACA_L004','ERP015827','SAMEA95481418','ERX1933959']	2010	2017-03-12T13:55:00.000Z			ZAF	Africa		sputum	Homo sapiens	3	human																					552	552111652	273846908	PRJEB14199			99.23	1628103	32	lineage2.2.2	Pre-XDR-TB	['tree','Menardo_2021','Nimmo_2024','tbprofiler','input','R-XDR_ZAF','diff']	tuberculosis: human-adapted	L2	Mycobacterium tuberculosis
SAMEA7891403	ERR5979449	WGS	FZB	ERX5619235	NextSeq 500	PAIRED		GENOMIC	ILLUMINA	ERS5638639	ERP126676	['ena-EXPERIMENT-FZB-27-05-2021-15:45:38:295-45','ERP126676','2174-15','SAMEA7891403','ERS5638639','19792161','ena-RUN-FZB-27-05-2021-15:45:38:295-45','ERR5979449','ERX5619235','724333','ena-STUDY-FZB-29-01-2021-10:21:23:705-369','PRJEB42771']		2021-06-28T03:44:00.000Z																														682	682981544	283757327	PRJEB42771			99.53	1736733	60	lineage3.1.1	Sensitive	['tbprofiler','diff','tree','input']	MTBC		Mycobacterium tuberculosis complex sp.
SAMN26037920	SRR18213727	WGS	MODMEDMICOXFORD	SRX14360457	Illumina HiSeq 2500	PAIRED	RANDOM	GENOMIC	ILLUMINA	SRS12173979	SRP076676	['SRR18213727','26037920','MMMOSAM:aa6f5402-2feb-42d0-b094-8c258dc36098','SRS12173979','302362','SRX14360457','SAMN26037920','PRJNA302362','MMMOSRA:aa6f5402-2feb-42d0-b094-8c258dc36098','SRP076676']	2017	2022-03-03T13:57:00.000Z			GBR	Europe	Birmingham		Homo sapiens	3	human																					297	297406633	182982204	PRJNA302362			99.2	1470621	50	lineage4.3.3	Sensitive	['input','diff','tree','tbprofiler']	tuberculosis: unclassified		Mycobacterium tuberculosis
SAMEA7561800	ERR4829362	WGS	SAN RAFFAELE SCIENTIFIC INSTITUTE	ERX4699346	NextSeq 500	PAIRED	RANDOM	GENOMIC	ILLUMINA	ERS5318435	ERP124983	['PRJEB41242','SAMEA7561800','run.16571','ERX4699346','ERS5318435','project.Italy','experiment.16571','ERR4829362','773309','sample.16571','22477369','ERP124983']		2021-11-11T07:03:00.000Z																														253	253692657	103167129	PRJEB41242			99.1	1553553	51	lineage1.2.2.1	Sensitive	['diff','tbprofiler','CRyPTIC_SanRaffaele','input','tree']	tuberculosis: unclassified		Mycobacterium tuberculosis
SAMEA112806470	ERR11082830	WGS	FZB	ERX10530199	NextSeq 500	PAIRED		GENOMIC	ILLUMINA	ERS14814016	ERP010814	['SAMEA112806470','ERP010814','PRJEB9680','ERR11082830','33894565','ERX10530199','8899-14','ERS14814016','287903','ena-RUN-TAB-22-03-2023-09:49:52:884-113928','ena-STUDY-FZB-22-06-2015-17:16:39:392-292','ena-EXPERIMENT-TAB-22-03-2023-09:49:52:884-113927']		2023-07-21T05:51:00.000Z																														590	590719111	251802975	PRJEB9680			99.51	1655906	57	lineage4.1.4	Other	['tbprofiler','input','diff','tree']	tuberculosis: unclassified		Mycobacterium tuberculosis
SAMN08379735	SRR6484983	WGS	SAN RAFFAELE	SRX3574820	NextSeq 500	PAIRED	RANDOM	GENOMIC	ILLUMINA	SRS2844766	SRP128089	['SRP128089','SRR6484983','SRX3574820','bp0','PRJNA428596','SRS2844766','11392-13','428596','11392-13_WGS','8379735','11392-13_lib3910_nextseq_n0030_151bp.gatk.bam','SAMN08379735']		2018-01-19T13:02:00.000Z							Homo sapiens	3	human																					547	547364981	294361906	PRJNA428596			97.77	1005369	22	lineage4.2.1	Sensitive	['input','diff','tbprofiler']	tuberculosis: unclassified		Mycobacterium tuberculosis
SAMN31673833	SRR22249415	WGS	INSTITUTE OF CLINICAL PATHOLOGY AND MEDICAL RESEARCH	SRX18226273	NextSeq 500	PAIRED	RANDOM	GENOMIC	ILLUMINA	SRS15722621	SRP407089	['SRS15722621','899911','SRR22249415','bp0','31673833','SRP407089','20-002-0224','PRJNA899911','SRX18226273','20-002-0224_1.fastq.gz','SAMN31673833']	2020	2022-11-09T19:18:00.000Z			AUS	Oceania	NSW		Homo sapiens	3	human																					803	803382822	335249878	PRJNA899911			99.17	1866884	54	lineage1.2.1.2.1	Sensitive	['tree','input','tbprofiler','diff']	tuberculosis: unclassified		Mycobacterium tuberculosis
SAMN41148631	SRR28859942	WGS	WADSWORTH CENTER	SRX24420220	NextSeq 550	PAIRED	RANDOM	GENOMIC	ILLUMINA	SRS21175682	SRP338930	['IDR2300046530-01-01.R1.fastq.gz','SRP338930','PRJNA766641','SRX24420220','766641','SAMN41148631','SRS21175682','SRR28859942','41148631','IDR2300046530-01-01']	2023	2024-05-01T11:30:00.000Z			USA	North America	New York state		Homo sapiens	3	human																					448	448754388	200177237	PRJNA766641			99.5	1555896	53	lineage4.1.2.1	Sensitive	['input','tree','diff','tbprofiler']	tuberculosis: unclassified		Mycobacterium tuberculosis
SAMN20512693	SRR15316242	WGS	SCHOOL OF PUBLIC HEALTH, FUDAN UNIVERSITY	SRX11620770	Illumina HiSeq 2000	PAIRED	PCR	GENOMIC	ILLUMINA	SRS9656032	SRP330727	['SRS9656032','SRR15316242','F153_R1.fastq.gz','F153','751240','2003-North-051','SRX11620770','bp0','PRJNA751240','SRP330727','SAMN20512693','20512693']	2003	2021-08-01T01:25:00.000Z		30.27 N 120.50 E	CHN	Asia	Zheijiang	sputum	Homo sapiens	3	human																					975	975552600	463684937	PRJNA751240			99.27	1685006	57	lineage2.2.1.1	Sensitive	['tbprofiler','timelapse_Zhejiang_CHN','input','diff','tree']	tuberculosis: unclassified		Mycobacterium tuberculosis
SAMN18118397	SRR13837859	WGS	UNIVERISTY OF ANTWERP	SRX10216258	Illumina HiSeq 2500	PAIRED		GENOMIC	ILLUMINA	SRS8360998	SRP308980	['SRX10216258','SRP308980','ID2195231622','706121','PRJNA706121','SAMN18118397','18118397','SRS8360998','SRR13837859','bp0']	2021	2021-03-03T03:56:00.000Z						simulated/in silico																								22	22057500	11635146	PRJNA706121								['input','laboratory_synthetic','denylist']	tuberculosis: human-adapted	L4	Mycobacterium tuberculosis	H37Rv
SAMN41772166	SRR29341512	WGS	FIND, THE FOUNDATION FOR INNOVATIVE NEW DIAGNOSTICS	SRX24857378	Illumina HiSeq 2000	PAIRED	RANDOM	GENOMIC	ILLUMINA	SRS21567996	SRP512858	['bp0','SAMN41772166','SRS21567996','IT2318_R1.fastq.gz','SRX24857378','1122079','PRJNA1122079','SRP512858','IT2318','41772166','SRR29341512']	2020	2024-06-11T22:46:00.000Z			SLV	North America			Homo sapiens	3	human																					333	333231726	135755113	PRJNA1122079									tuberculosis: unclassified		Mycobacterium tuberculosis
SAMEA112803886	ERR11044202	WGS	FZB	ERX10490993	NextSeq 500	PAIRED		GENOMIC	ILLUMINA	ERS14811432	ERP010814	['PRJEB9680','ERX10490993','SAMEA112803886','33855941','ERR11044202','ERS14811432','ena-STUDY-FZB-22-06-2015-17:16:39:392-292','ena-RUN-TAB-21-03-2023-10:23:43:080-79350','ena-EXPERIMENT-TAB-21-03-2023-10:23:43:080-79349','ERP010814','287903','18011036']		2023-07-20T20:53:00.000Z																														582	582105883	260587661	PRJEB9680			99.23	1664060	56	lineage4.2.2.1	Sensitive	['input','diff','tree','tbprofiler']	tuberculosis: unclassified		Mycobacterium tuberculosis
SAMEA14460437	ERR9787118	WGS	INSTITUTE OF TROPICAL MEDICINE	ERX9334394	Illumina HiSeq 2500	PAIRED	RANDOM	GENOMIC	ILLUMINA	ERS12087883	ERP137916	['ERX9334394','ERS12087883','844815','SAMEA14460437','ERP137916','28830253','ECF-12-Y978','ena-EXPERIMENT-TAB-27-05-2022-13:53:26:583-12896','ERR9787118','0efe4541-10cd-4d79-a29f-96d29eadb5f3','ena-RUN-TAB-27-05-2022-13:53:26:583-12897','PRJEB53138']	2012	2022-06-25T18:18:00.000Z			GMB	Africa		sputum	Homo sapiens	3	human																					567	567630800	349329898	PRJEB53138			99.37	1796253	89	lineage6.1.3	Other	['diff','input','tree','WGS_2011-2014_GMB','tbprofiler']	tuberculosis: unclassified		Mycobacterium tuberculosis
SAMN15404085	SRR12398909	AMPLICON	GENOSCREEN	SRX8897379	NextSeq 500	PAIRED	PCR	GENOMIC	ILLUMINA	SRS7156151	SRP276358	['SRS7156151','2016-00854_S168_R1_001.fastq.gz','PRJNA643157','DRC_Deeplex447','15404085','bp0','SRP276358','2016-00854','SRX8897379','SAMN15404085','SRR12398909','643157']	2016	2020-08-06T09:54:00.000Z			COD	Africa		sputum	Homo sapiens	3	human																					87	87706909	41100247	PRJNA643157									tuberculosis: unclassified		Mycobacterium tuberculosis
SAMEA11006601	ERR7361938	WGS	ST GEORGE'S, UNIVERSITY OF LONDON	ERX6929438	Illumina HiSeq 2500	PAIRED	RANDOM	GENOMIC	ILLUMINA	ERS8656381	ERP131966	['ena-RUN-TAB-17-11-2021-12:08:34:355-43587','ERP131966','ERS8656381','ERX6929438','SAMEA11006601','PRJEB47671','ERR7361938','ena-EXPERIMENT-TAB-17-11-2021-12:08:34:355-43586','TBA_009','25174717','799545','ena-STUDY-BUGS-22-09-2021-13:19:29:761-420']	2018	2022-07-20T22:48:00.000Z			GBR	Europe			Homo sapiens	3	human																					553	553762602	226545973	PRJEB47671								input	tuberculosis: unclassified		Mycobacterium tuberculosis
SAMEA8994323	ERR6359024	WGS	INSTITUTE OF TROPICAL MEDICINE	ERX5990558	Illumina HiSeq 2500	PAIRED	RANDOM	GENOMIC	ILLUMINA	ERS6677016	ERP127219	['ena-EXPERIMENT-Institute of tropical medicine-25-07-2021-13:14:35:869-320','ERP127219','ena-RUN-Institute of tropical medicine-25-07-2021-13:14:35:869-320','725756','ena-STUDY-Institute of tropical medicine-23-02-2021-16:38:38:170-1064','PRJEB43270','ERX5990558','SAMEA8994323','ERS6677016','20452436','2018-00758','ERR6359024']	2018	2021-09-30T23:32:00.000Z			RWA	Africa		sputum	Homo sapiens	3	human																					713	713368998	392550766	PRJEB43270			99.54	1710482	47	lineage4.7	RR-TB	['diff','input','tree','tbprofiler']	tuberculosis: unclassified		Mycobacterium tuberculosis
SAMN41598455	SRR29231416	WGS	FIND, THE FOUNDATION FOR INNOVATIVE NEW DIAGNOSTICS	SRX24750131	Illumina HiSeq 2000	PAIRED	RANDOM	GENOMIC	ILLUMINA	SRS21470718	SRP507535	['SRP507535','B9141A_D80942295F0A_TBDM100508','SRX24750131','1109295','SAMN41598455','TB-IS-1043-TBDM100508-056_S267_R1_001.fastq.gz','41598455','B9141A_D80942295F0A','SRR29231416','PRJNA1109295','SRS21470718']		2024-05-30T06:20:00.000Z			IND	Asia			Homo sapiens	3	human																					718	718400318	313915085	PRJNA1109295								WHO_mutations_2023	tuberculosis: unclassified		Mycobacterium tuberculosis
SAMN41148467	SRR28860012	WGS	WADSWORTH CENTER	SRX24420150	NextSeq 500	PAIRED	RANDOM	GENOMIC	ILLUMINA	SRS21175613	SRP338930	['SRR28860012','IDR2300033353-01-01.R1.fastq.gz','SAMN41148467','SRS21175613','SRX24420150','IDR2300033353-01-01','766641','41148467','PRJNA766641','SRP338930']	2023	2024-05-01T11:30:00.000Z			USA	North America	New York state		Homo sapiens	3	human																					382	382672218	165454058	PRJNA766641			99.64	1712957	58	lineage4.3.2	Sensitive	['input','tree','diff','tbprofiler']	tuberculosis: unclassified		Mycobacterium tuberculosis
SAMN01086722	SRR520128	Tn-Seq	BI	SRX158997	Illumina HiSeq 2000	PAIRED	RANDOM	GENOMIC	ILLUMINA	SRS349418	SRP001860	['SRX158997','TRaCS_for_M_tuberculosis','SRP001860','63503','D0UP5ACXX120604.5.revcomp_of_tagged_930.bam','232329.WR30234.Solexa-93354.D0UP5ACXX120604.P','SAMN01086722','PRJNA63503.SF_TraCS0002','1086722','SRS349418','PRJNA63503','SRR520128']		2012-07-09T20:13:00.000Z																														2399	2399808884	1147388207	PRJNA63503									tuberculosis: human-adapted	L4	Mycobacterium tuberculosis	H37Rv
SAMN07766459	SRR6152654	WGS	BC CENTRE FOR DISEASE CONTROL PUBLIC HEALTH LABORATORY	SRX3264746	HiSeq X Ten	PAIRED	RANDOM	GENOMIC	ILLUMINA	SRS2576963	SRP119652	['7766459','BC14-Mtb240','SRS2576963','BC14-Mtb240_2.fastq.gz','PRJNA413593','413593','SAMN07766459','SRR6152654','SRX3264746','SRP119652']	2014	2017-10-10T10:42:00.000Z		49.15 N 123.7 W	CAN	North America	British Columbia		Homo sapiens	3	human					S		R					S	S	S							581	581809500	275005360	PRJNA413593	CRyPTIC_WHO2021_PMC7612554		99.21	1824384	45	lineage1.2.1.2	HR-TB	['diff','tbprofiler','tree','Walker_2022','Napier_2020','input']	tuberculosis: human-adapted	L1	Mycobacterium tuberculosis
SAMN38204766	SRR26788284	WGS	HMS	SRX22486621	Illumina HiSeq 4000	SINGLE	cDNA	GENOMIC	ILLUMINA	SRS19499965	SRP471323	['SAMN38204766','1039243','SRS19499965','Peru10901_R1.fastq.gz','=MID(A379, 5,5)','Peru10901','SRX22486621','38204766','PRJNA1039243','SRR26788284','SRP471323','bp0']	2021	2023-11-11T09:56:00.000Z			PER	South America		sputum	Homo sapiens	3	human																					325	325592100	105286818	PRJNA1039243								standford	tuberculosis: unclassified		Mycobacterium tuberculosis
SAMN08912823	SRR6982040	WGS	SAN RAFFAELE	SRX3922391	Illumina MiSeq	PAIRED	RANDOM	GENOMIC	ILLUMINA	SRS3157009	SRP128089	['SRR6982040','TRL0031650_WGS','bp0','8912823','TRL0031650_S20.gatk.bam','TRL0031650','SRS3157009','PRJNA428596','SRX3922391','428596','SRP128089','SAMN08912823']		2018-04-12T16:36:00.000Z							Homo sapiens	3	human																					462	462125984	300234257	PRJNA428596			99.81	683238	41	lineage4.9.1	Sensitive	['tbprofiler','diff','tree','input']	tuberculosis: unclassified		Mycobacterium tuberculosis
SAMN09758788	SRR7800688	WGS	NATIONAL JEWISH HEALTH	SRX4652547	Illumina MiSeq	PAIRED	RANDOM	GENOMIC	ILLUMINA	SRS3750388	SRP159996	['9758788','SAMN09758788','SRP159996','PRJNA319839','SRS3750388','319839','CF00778-00668.MAV.trimmed-pair1.fastq.gz','CF00778-00668.MAV','SRX4652547','SRR7800688']	2016	2018-09-06T22:15:00.000Z			USA	North America	KS	sputum	Homo sapiens	3	human																					648	648986040	420394453	PRJNA319839									NTM: avium complex		Mycobacterium avium subsp. hominissuis
SAMEA2340928	ERR502520	WGS	SC	ERX467877	Illumina HiSeq 2000	PAIRED	RANDOM	GENOMIC	ILLUMINA	ERS398599	ERP004216	['Genomics_of_Mycobacterium_africanum_on_the_global_and_local_scale-sc-2013-10-29T16:00:38Z-2837','SC_EXP_12290_1#55','SAMEA2340928','2776464','ERR502520','ERP004216','239555','ERS398599','SC_RUN_12290_1#55','PRJEB4884','TBNM1185-sc-1837725','ERX467877']		2014-06-10T21:26:00.000Z																														573	573348600	276531582	PRJEB4884			99.55	1586728	36	lineage4.6.2.2	Sensitive	['tbprofiler','input','diff','Menardo_2021','Menardo_2018','tree']	tuberculosis: human-adapted	L4	Mycobacterium africanum
SAMEA115740856	ERR13266200	WGS	UNIVERSITY OF OXFORD, NUFFIELD DEPARTMENT OF MEDIC	ERX12636626	Illumina NovaSeq 6000	PAIRED	RANDOM PCR	GENOMIC	ILLUMINA	ERS20250599	ERP161058	['1b97bbd0a52a','ERP161058','ERX12636626','SAMEA115740856','b28b5ff0-515d-42d2-bc0f-19e45ec26bb9','1124794','ERS20250599','ERR13266200','PRJEB76547','webin-reads-1b97bbd0a52a','41868795']	2021	2024-08-07T20:06:00.000Z			VNM	Asia																										795	795884458	266361699	PRJEB76547								CRyPTIC_2024	tuberculosis: unclassified		Mycobacterium tuberculosis
SAMEA4706532	ERR3439267	WGS	WELLCOME SANGER INSTITUTE	ERX3461287	Illumina HiSeq X Ten	PAIRED	RANDOM	GENOMIC	ILLUMINA	ERS2526694	ERP021867	['7eb7daac-5454-11e8-bf7f-3c4a9275d6c8','ERX3461287','SC_RUN_26268_2#46','Exploring_the_richness_of_Mycobacterium_bovis_strain_diversity-sc-4667','PRJEB19799','12303906','SC_EXP_26268_2#46','ERS2526694','ERP021867','ERR3439267','SAMEA4706532','480613']		2019-07-18T09:26:00.000Z			GBR	Europe																										229	229678852	54463503	PRJEB19799			98.82	1238869	39	La1.8.1	Other	['tbprofiler','diff','tree','bovis_GBR','input']	tuberculosis: animal-adapted	La1	Mycobacterium bovis
SAMN18628831	SRR14149277	AMPLICON	NINGBO MUNICIPAL CENTER FOR DISEASE CONTROL AND PREVENTION, NINGBO, ZHEJIANG, CHINA	SRX10518184	AB 5500 Genetic Analyzer	SINGLE	PCR	GENOMIC	ABI_SOLID	SRS8642013	SRP313616	['SRR14149277','SAMN18628831','12697','1','SRX10518184','SRS8642013','PRJNA719951','bp0','1.seq','18628831','719951','SRP313616']	2015	2021-04-06T13:19:00.000Z			CHN	Asia	Ningbo, Zhejiang																									0	650	50300	PRJNA719951									tuberculosis: unclassified		Mycobacterium tuberculosis
SAMN14481084	SRR11444202	WGS	NOGUCHI MEMORIAL INSTITUTE FOR MEDICAL RESEARCH - UNIVERSITY OF GHANA	SRX8021912	Illumina HiSeq 2500	SINGLE	RANDOM	GENOMIC	ILLUMINA	SRS6394778	SRP254440	['14481084','TBNm 1017','SRR11444202','PRJNA616081','G26807','SAMN14481084','SRP254440','616081','G26807.R1.fastq.gz','bp0','SRS6394778','SRX8021912']	2012	2020-03-29T08:55:00.000Z		5.63 N 0.18 W	GHA	Africa			Homo sapiens	3	human																					475	475956432	225789132	PRJNA616081									tuberculosis: unclassified		Mycobacterium tuberculosis
SAMEA115747417	ERR13288768	WGS	UNIVERSITY OF OXFORD, NUFFIELD DEPARTMENT OF MEDIC	ERX12659194	Illumina NovaSeq 6000	PAIRED	RANDOM PCR	GENOMIC	ILLUMINA	ERS20257301	ERP161058	['ERX12659194','1124794','webin-reads-d54b97a0630f','b28b5ff0-515d-42d2-bc0f-19e45ec26bb9','SAMEA115747417','d54b97a0630f','ERP161058','PRJEB76547','ERR13288768','41890899','ERS20257301']	2022	2024-08-10T11:53:00.000Z			ZAF	Africa																										628	628134330	210046767	PRJEB76547								CRyPTIC_2024	tuberculosis: unclassified		Mycobacterium tuberculosis
SAMN30543427	SRR21277822	WGS	SCHOOL OF PUBLIC HEALTH, FUDAN UNIVERSITY	SRX17286967	Illumina HiSeq 2500	PAIRED	RANDOM	GENOMIC	ILLUMINA	SRS14851646	SRP394436	['PRJNA874331','16253_R1.fastq.gz','SRS14851646','SRP394436','30543427','874331','SRR21277822','bp0','SRX17286967','SAMN30543427','16253']	2016	2022-08-28T01:12:00.000Z			CHN	Asia	Eastern China		Homo sapiens	3	human																					6095	6095180454	2267923427	PRJNA874331			95.47	1799463	60	lineage2.2.1.1	Sensitive	['tbprofiler','diff','input','tree']	tuberculosis: unclassified		Mycobacterium tuberculosis
SAMN38204411	SRR26788540	WGS	HMS	SRX22486365	Illumina HiSeq 4000	SINGLE	cDNA	GENOMIC	ILLUMINA	SRS19499710	SRP471323	['SRP471323','SAMN38204411','bp0','Peru10513_R1.fastq.gz','SRR26788540','38204411','SRX22486365','PRJNA1039243','SRS19499710','=MID(A24, 5,5)','1039243','Peru10513']	2020	2023-11-11T09:56:00.000Z			PER	South America		sputum	Homo sapiens	3	human																					299	299852700	98684920	PRJNA1039243								standford	tuberculosis: unclassified		Mycobacterium tuberculosis
SAMN43535106	SRR30629907	WGS	MINISTRY OF PUBLIC HEALTH (THAILAND)	SRX26051592	NextSeq 500	PAIRED	RANDOM	GENOMIC	ILLUMINA	SRS22622012	SRP503470	['SRS22622012','SRX26051592','SRP503470','SAMN43535106','SRR30629907','833906','43535106','PRJNA833906','MTBCR170209_S132_1.fastq.gz','MTBCR170209']	2014	2024-09-11T03:46:00.000Z		19.9105 N 99.8406 E	THA	Asia	Chiang Rai	sputum	Homo sapiens	3	human																					277	277205518	140974152	PRJNA833906									tuberculosis: human-adapted	L1.1.1.2	Mycobacterium tuberculosis
SAMEA112801013	ERR11067152	WGS	FZB	ERX10514082	NextSeq 2000	PAIRED		GENOMIC	ILLUMINA	ERS14808559	ERP010814	['PRJEB9680','ERR11067152','21006521','33853069','ERX10514082','ena-EXPERIMENT-TAB-21-03-2023-12:28:22:124-124785','ERS14808559','287903','ena-STUDY-FZB-22-06-2015-17:16:39:392-292','ERP010814','SAMEA112801013','ena-RUN-TAB-21-03-2023-12:28:22:124-124786']		2023-07-20T23:22:00.000Z																														666	666208024	238312218	PRJEB9680			99.6	1658124	55	lineage4.8	Sensitive	['diff','input','tbprofiler','tree']	tuberculosis: unclassified		Mycobacterium tuberculosis
SAMEA7551525	ERR4818161	WGS	PUBLIC HEALTH ENGLAND	ERX4688003	Illumina MiSeq	PAIRED	RANDOM	GENOMIC	ILLUMINA	ERS5308173	ERP124941	['ERP124941','PRJEB41201','773303','experiment.20981','ERS5308173','sample.20981','ERX4688003','SAMEA7551525','project.PHE-TB','run.20981','ERR4818161','22470918']		2021-11-10T19:08:00.000Z			GBR	Europe																										260	260532317	158008502	PRJEB41201			99.62	1438773	49	lineage3.1.1	Sensitive	['tree','input','tbprofiler','diff','CRyPTIC_PHE']	tuberculosis: unclassified		Mycobacterium tuberculosis
SAMN19688355	SRR14801324	WGS	SIMON FRASER UNIVERSITY	SRX11134598	NextSeq 500	PAIRED	RANDOM	GENOMIC	ILLUMINA	SRS9197988	SRP323639	['PRJNA736718','TB-333-90-19_S1','SRR14801324','bp0','SRX11134598','19688355','TB-333-90-19_S1_1.fastq.gz','SRS9197988','736718','SAMN19688355','SRP323639']	2019	2021-06-13T22:41:00.000Z		47.03278 N 28.89972 E	MDA	Europe			Homo sapiens	3	human																					812	812967244	314823265	PRJNA736718			99.43	1759716	60	lineage4.2.1	MDR-TB	['tree','input','diff','tbprofiler']	tuberculosis: unclassified		Mycobacterium tuberculosis
SAMEA7526858	ERR4798300	WGS	FOUNDATION FOR MEDICAL RESEARCH INDIA	ERX4667722	NextSeq 500	PAIRED	RANDOM	GENOMIC	ILLUMINA	ERS5283330	ERP124850	['project.Mumbai','SAMEA7526858','ERS5283330','experiment.13732','ERR4798300','773292','ERP124850','22460420','ERX4667722','run.13732','PRJEB41116','sample.13732']		2021-11-10T01:18:00.000Z			IND	Asia	Mumbai					S	S				S		S	S							S		S	S		467	467651228	201164418	PRJEB41116	Walker_2022		99.62	1671575	55	lineage3	Sensitive	['tbprofiler','diff','tree','Walker_2022','input','CRyPTIC_IND']	tuberculosis: unclassified		Mycobacterium tuberculosis
SAMEA7554723	ERR4821355	WGS	PUBLIC HEALTH ENGLAND	ERX4691197	Illumina HiSeq 2500	PAIRED	RANDOM	GENOMIC	ILLUMINA	ERS5311367	ERP124941	['run.24176','22474117','ERP124941','ERX4691197','773303','SAMEA7554723','experiment.24176','project.PHE-TB','PRJEB41201','ERR4821355','sample.24176','ERS5311367']		2021-11-11T02:15:00.000Z			GBR	Europe																										406	406486684	185771486	PRJEB41201			99.92	1839052	42	lineage4.9	Sensitive	['input','CRyPTIC_PHE','diff','tbprofiler']	tuberculosis: unclassified		Mycobacterium tuberculosis
SAMEA13300592	ERR9125835	WGS	UNIVERSITY OF OXFORD, NUFFIELD DEPARTMENT OF MEDIC	ERX8669101	Illumina MiSeq	PAIRED	RANDOM	GENOMIC	ILLUMINA	ERS10903409	ERP136068	['30301660','PRJEB51436','project.SeqTreat_PHO1','sample.1238.8c425b3f','ERX8669101','experiment.1238.b8310a6e','run.1238.1.348a055e7e5bba0027507b032f58bd19','ERS10903409','862828','ERR9125835','SAMEA13300592','ERP136068']		2024-08-04T14:08:00.000Z			CAN	North America	Ontario																									312	312529191	215972097	PRJEB51436								CRyPTIC_PublicHealthOntario	tuberculosis: unclassified		Mycobacterium tuberculosis
SAMEA7544149	ERR4811089	WGS	CCDC	ERX4679535	HiSeq X Ten	PAIRED	RANDOM	GENOMIC	ILLUMINA	ERS5300807	ERP124934	['run.12664','22463983','experiment.12664','773297','sample.12664','ERS5300807','ERX4679535','ERP124934','PRJEB41194','ERR4811089','project.CDC_22','SAMEA7544149']		2021-11-10T05:15:00.000Z			CHN	Asia						S	S			S	S	S	S	S				S	S	S	S	S	S	S	S	1201	1201544700	511455213	PRJEB41194	['Walker_2022','CRyPTIC_reuse_table']		98.64	1698100	58	lineage2.2.1	Sensitive	['input','CRyPTIC_CCDC_CDC_22','CRyPTIC_reuse_table','tbprofiler','Walker_2022','diff','tree']	tuberculosis: unclassified		Mycobacterium tuberculosis
SAMEA9976158	ERR6865462	WGS	IMPERIAL COLLEGE LONDON	ERX6488890	Illumina HiSeq 2000	PAIRED	RANDOM	GENOMIC	ILLUMINA	ERS7654438	ERP123401	['CA0100210','SAMEA9976158','ERP123401','ERX6488890','CA0100210_raw_wgs','ERS7654438','ERR6865462','22010960','PRJEB39837','ena-STUDY-IMPERIAL COLLEGE LONDON-12-08-2020-14:44:57:582-2394','CA0100210_raw_wgs_R1R2','666870']	2010	2021-10-15T13:00:00.000Z			PER	South America	Lima		Homo sapiens	3	human																					311	311780270	134848203	PRJEB39837			99.52	1633913	55	lineage2.2.1	Sensitive	['standford','diff','tbprofiler','tree','input']	tuberculosis: unclassified		Mycobacterium tuberculosis
SAMN41148653	SRR28860099	WGS	WADSWORTH CENTER	SRX24420063	NextSeq 550	PAIRED	RANDOM	GENOMIC	ILLUMINA	SRS21175526	SRP338930	['SAMN41148653','SRX24420063','SRR28860099','SRP338930','SRS21175526','41148653','IDR2300048512-01-02.R1.fastq.gz','766641','PRJNA766641','IDR2300048512-01-02']	2023	2024-05-01T11:30:00.000Z			USA	North America	New York state		Homo sapiens	3	human																					257	257510468	119931004	PRJNA766641			99.56	1204028	39	lineage3.1.2.1	Sensitive	['tbprofiler','diff','tree','input']	tuberculosis: unclassified		Mycobacterium tuberculosis
SAMN07658748	SRR6045684	WGS	MODMEDMICOXFORD	SRX3192692	Illumina MiSeq	PAIRED	RANDOM	GENOMIC	ILLUMINA	SRS2519713	SRP117784	['SRS2519713','SAMN07658748','SRX3192692','SRP117784','PRJNA401515','MMMOSAM:b532d5c3-265c-4bc8-82a4-7c88c598388f','SRR6045684','401515','7658748','MMMOSRA:b532d5c3-265c-4bc8-82a4-7c88c598388f']	2016	2017-10-27T17:10:00.000Z			GBR	Europe	Oxford		Homo sapiens	3	human																					189	189239429	120078079	PRJNA401515									NTM: avium complex		Mycobacterium avium
SAMN30962570	SRR21675862	WGS	WADSWORTH CENTER	SRX17674172	Illumina MiSeq	PAIRED	RANDOM	GENOMIC	ILLUMINA	SRS15206070	SRP338930	['IDR1700032933-01-01_S5_L001_R1_001.fastq.gz','SAMN30962570','SRP338930','IDR1700032933','SRS15206070','PRJNA766641','SRX17674172','766641','SRR21675862','30962570']	2017	2022-09-22T11:37:00.000Z			USA	North America	New York state		Homo sapiens	3	human																					663	663589085	426569682	PRJNA766641			99.61	1222357	69	lineage4.3.4.1	Sensitive	['tbprofiler','diff','input','tree']	tuberculosis: unclassified		Mycobacterium tuberculosis
SAMD00089641	['DRR261039','DRR099691']	WGS		['DRX093169','DRX250742']	Illumina MiSeq	PAIRED	RANDOM	GENOMIC	ILLUMINA	DRS105011		['558707','PRJDB6149','12495116','DRX250742','DRR099691','DRS105011','SAMD00089641','DRR261039','DRP011011','1063556','DRP005331','PRJDB10923','DRX093169']					VNM	Asia	Da Nang																									1315	1316011145	862625765	['PRJDB6149','PRJDB10923']			99.33	1655779	112	lineage1.1.1.1	Sensitive	['diff','tbprofiler','input','tree','lineage1_Da_Nang_VNM']	tuberculosis: human-adapted	L1	Mycobacterium tuberculosis
SAMEA7542306	ERR4810731	WGS	CCDC	ERX4679177	HiSeq X Ten	PAIRED	RANDOM	GENOMIC	ILLUMINA	ERS5298758	ERP124934	['experiment.11138','SAMEA7542306','ERS5298758','ERX4679177','sample.11138','run.11138','773297','ERP124934','22463625','PRJEB41194','ERR4810731','project.CDC_22']		2021-11-10T05:06:00.000Z										S				S	S	S	S	S				S		S	S	S	S	S	S	1642	1642345200	658117079	PRJEB41194	CRyPTIC_reuse_table		99.58	1775230	61	lineage4.5	Sensitive	['CRyPTIC_CCDC_CDC_22','tbprofiler','input','tree','CRyPTIC_reuse_table','diff']	tuberculosis: unclassified		Mycobacterium tuberculosis
SAMN38204456	SRR26788167	WGS	HMS	SRX22486288	Illumina HiSeq 4000	SINGLE	cDNA	GENOMIC	ILLUMINA	SRS19499633	SRP471323	['SAMN38204456','SRX22486288','38204456','SRP471323','SRS19499633','1039243','Peru10559','bp0','Peru10559_R1.fastq.gz','SRR26788167','PRJNA1039243','=MID(A69, 5,5)']	2021	2023-11-11T09:56:00.000Z			PER	South America		sputum	Homo sapiens	3	human																					353	353439300	115992341	PRJNA1039243								standford	tuberculosis: unclassified		Mycobacterium tuberculosis
SAMN09812433	SRR7851304	WGS	INRA	SRX4702137	Illumina HiSeq 2500	PAIRED	RANDOM	GENOMIC	ILLUMINA	SRS3788438	SRP161870	['PRJNA485121','SAMN09812433','SRR7851304','SRP161870','B2_CGTACTAG-CTCTCTAT_L001_R1_001_1.fastq','06-00399-00','SRS3788438','9812433','B2','SRX4702137','485121']	2006	2018-09-17T03:55:00.000Z			FRA	Europe		As reported: animal infected tissue/organ, France, Whole Organism, inidividual domestic animal belonging to a herd		3																						271	271270850	177413086	PRJNA485121			99.32	1402121	30	La1.8.2	Other	['input','diff','tbprofiler','tree']	tuberculosis: animal-adapted	La1	Mycobacterium bovis
SAMEA7552047	ERR4818683	WGS	PUBLIC HEALTH ENGLAND	ERX4688525	Illumina MiSeq	PAIRED	RANDOM	GENOMIC	ILLUMINA	ERS5308695	ERP124941	['sample.21503','ERR4818683','project.PHE-TB','ERS5308695','PRJEB41201','SAMEA7552047','experiment.21503','ERX4688525','773303','ERP124941','22471440','run.21503']		2021-11-10T20:09:00.000Z			GBR	Europe										S		S					S	S								230	230728605	132963424	PRJEB41201	Walker_2022		98.0	1308626	45	lineage4.9	Sensitive	['tbprofiler','Walker_2022','diff','input','tree','CRyPTIC_PHE']	tuberculosis: unclassified		Mycobacterium tuberculosis
SAMN13207991	SRR10397122	WGS	NIH / NIAID	SRX7097505	Illumina MiSeq	PAIRED	RANDOM	GENOMIC	ILLUMINA	SRS5609875	SRP228479	['TB-CPath-Shubladze-IS-1032-314_S155_R1_001.fastq.gz','SRP228479','13207991','587747','SRS5609875','SRX7097505','3657','bp0','SAMN13207991','SRR10397122','PRJNA587747']	2017	2019-11-05T17:41:00.000Z		41.7151 N 44.8271 E	GEO	Asia	Tbilisi	sputum	Homo sapiens	3	human																					357	357948822	158934134	PRJNA587747								input	tuberculosis: unclassified		Mycobacterium tuberculosis
SAMN10965998	SRR8600030	WGS	UNIVERSITY COLLEGE DUBLIN	SRX5400295	Illumina MiSeq	PAIRED	RANDOM	GENOMIC	ILLUMINA	SRS4387117	SRP186442	['SRR8600030','SAMN10965998','523164','SRP186442','WB165','WB165_S42_L001_R1_001.fastq.gz','SRS4387117','PRJNA523164','10965998','SRX5400295']	2007	2019-02-21T04:10:00.000Z			GBR	Europe	England, Woodchester Park		Meles meles	1	badger																					270	270156461	179248147	PRJNA523164			99.19	496462	33	La1.8.1	Other	['diff','tbprofiler','input','tree']	tuberculosis: animal-adapted	La1	Mycobacterium bovis
SAMN17119628	SRR13395930	WGS	CORNELL UNIVERSITY	SRX9814934	Illumina HiSeq 2500	PAIRED	RANDOM	GENOMIC	ILLUMINA	SRS7998683	SRP301093	['4898_2708_17394_HBGAEADXX_MAP284_AGGCAGAA-CTCTCTAT_R1.fastq.gz','17119628','MAP284','SRS7998683','SRX9814934','4898_2708_17394_HBGAEADXX','SRR13395930','SAMN17119628','PRJNA686527','SRP301093','686527','bp0']	2004	2021-01-09T22:54:00.000Z			USA	North America	Blair, PA (Ridge Side Dairy)	feces	Bos taurus	2	domestic cattle																					695	695563568	274623444	PRJNA686527									NTM: avium complex		Mycobacterium avium subsp. paratuberculosis
SAMEA7156906	ERR5864725	WGS	SWISS TROPICAL AND PUBLIC HEALTH INSTITUTE	ERX5510520	Illumina HiSeq 2500	PAIRED		GENOMIC	ILLUMINA	ERS4917369	ERP123095	['ena-RUN-Swiss Tropical and Public Health Institute-03-05-2021-19:33:15:142-1189','ERP123095','G07329','ena-EXPERIMENT-Swiss Tropical and Public Health Institute-03-05-2021-19:33:15:142-1189','ERR5864725','19060600','674180','ERS4917369','SRS8942757','ERX5510520','ena-STUDY-Swiss Tropical and Public Health Institute-27-07-2020-11:23:30:592-1894','PRJEB39561','SAMEA7156906']		2021-05-15T09:09:00.000Z			GEO	Asia																										371	371719188	174747565	PRJEB39561			99.41	1659112	38	lineage2.2.1	MDR-TB	['diff','input','tbprofiler','tree','R-MDR_GEO']	tuberculosis: unclassified		Mycobacterium tuberculosis
SAMD00292792	DRR286132	WGS	TOHOKUGL	DRX275589	Illumina NovaSeq 6000	PAIRED	RANDOM	GENOMIC	ILLUMINA	DRS193873	DRP007459	['DRP007459','743444','PRJDB11434','SAMD00292792','DRX275589','20009413','DRS193873','DRR286132']	2009	2021-07-02T13:39:00.000Z		34.793281 N 135.453215 E	JPN	Asia	Osaka, Toyonaka		Homo sapiens	3	human																					931	931633458	300028301	PRJDB11434									NTM: avium complex		Mycobacterium avium subsp. hominissuis
SAMN41389810	SRR29017133	WGS	FIND, THE FOUNDATION FOR INNOVATIVE NEW DIAGNOSTICS	SRX24543993	Illumina HiSeq 2000	PAIRED	RANDOM	GENOMIC	ILLUMINA	SRS21288517	SRP507535	['SRS21288517','SRP507535','1019C8_E21AF9553B87_2005-02085','PRJNA1109295','1019C8_E21AF9553B87','SRR29017133','SAMN41389810','SRX24543993','1109295','41389810','TB-IS-1044-2005-02085_S206_R1_001.fastq.gz']		2024-05-14T09:34:00.000Z							Homo sapiens	3	human																					355	355796468	152903403	PRJNA1109295			99.75	1284791	44	lineage4.3.4.2	Pre-XDR-TB	['diff','input','WHO_mutations_2023','tree','tbprofiler']	tuberculosis: unclassified		Mycobacterium tuberculosis
SAMEA7564256	ERR4831940	WGS	OUCRU-HCMC	ERX4701883	Illumina MiSeq	PAIRED	RANDOM	GENOMIC	ILLUMINA	ERS5320887	ERP125021	['sample.32879','PRJEB41280','project.CRyPTIC_08_02TB','experiment.32879','22479821','ERP125021','773347','ERS5320887','run.32879','SAMEA7564256','ERR4831940','ERX4701883']		2021-11-11T12:02:00.000Z			VNM	Asia						S				S	S	R	S	S				R		S	S	S	S	S	R	351	351306913	197145541	PRJEB41280	['CRyPTIC_reuse_table','Walker_2022']		99.35	2146889	71	lineage2.2.1	MDR-TB	['tbprofiler','Walker_2022','diff','CRyPTIC_OUCRU','tree','CRyPTIC_reuse_table','input']	tuberculosis: unclassified		Mycobacterium tuberculosis
SAMEA3432973	ERR2516933	WGS	PHE	ERX2536148	Illumina HiSeq 2500	PAIRED	RANDOM	GENOMIC	ILLUMINA	ERS2401610	ERP107972	['run.9072','experiment.9072','493039','ERS2401610','ERR2516933','ERP107972','project.First_10k_genomes_study_set_9','SAMEA3432973','PRJEB26001','sample.9072','10126270','ERX2536148']		2021-10-23T20:11:00.000Z			GBR	Europe	England					S	S			S		R	S	S				R					S			318	318018684	170463182	PRJEB26001	Walker_2022		99.66	1925339	66	lineage3	MDR-TB	['diff','Napier_2020','CRyPTIC_PHE','tree','tbprofiler','input','Walker_2022']	tuberculosis: human-adapted	L3	Mycobacterium tuberculosis
SAMEA10030117	ERR7911714	WGS	FZB	ERX7479111	NextSeq 500	PAIRED		GENOMIC	ILLUMINA	ERS7708325	ERP132622	['PRJEB48275','794636','SAMEA10030117','FND-628','ERP132622','ERX7479111','24682085','ena-STUDY-FZB-22-10-2021-10:26:06:450-343','ERS7708325','ena-EXPERIMENT-FZB-05-01-2022-10:45:57:331-872','ena-RUN-FZB-05-01-2022-10:45:57:331-872','ERR7911714']		2022-07-28T01:22:00.000Z			GEO	Asia						S	S					R	S	S			R	R					S			694	694748056	311149664	PRJEB48275	Finci_2022		99.56	1608252	54	lineage2.2.1	MDR-TB	['diff','tree','Finci_2022','tbprofiler','input']	tuberculosis: human-adapted	L2	Mycobacterium tuberculosis
SAMD00142877	DRR189092	WGS	RIT_JATA	DRX179557	Illumina MiSeq	PAIRED	other	GENOMIC	ILLUMINA	DRS200863	DRP007602	['DRX179557','DRR189092','DRS200863','DRP007602','754720','PRJDB7494','SAMD00142877','20795625']	2017	2021-08-14T17:16:00.000Z			JPN	Asia	Kinki		Homo sapiens	3	human																					478	478773046	269584998	PRJDB7494			99.63	1389721	90	lineage2.2.1	Sensitive	['diff','tree','tbprofiler','input']	tuberculosis: unclassified		Mycobacterium tuberculosis
SAMN14481089	SRR11444347	WGS	NOGUCHI MEMORIAL INSTITUTE FOR MEDICAL RESEARCH - UNIVERSITY OF GHANA	SRX8022202	Illumina HiSeq 2500	PAIRED	RANDOM	GENOMIC	ILLUMINA	SRS6395068	SRP254440	['SRX8022202','616081','SRR11444347','14481089','bp0','SRS6395068','SAMN14481089','TBNm 1029','G26882.R1.fastq.gz','SRP254440','G26882','PRJNA616081']	2012	2020-03-29T09:56:00.000Z		5.63 N 0.18 W	GHA	Africa			Homo sapiens	3	human																					588	588000184	293421394	PRJNA616081			99.5	1721494	39	lineage4.8	Sensitive	['tbprofiler','diff','tree','input']	tuberculosis: unclassified		Mycobacterium tuberculosis
SAMEA2533387	['ERR550679','ERR550680']	WGS		['ERX509749','ERX509748']	Illumina MiSeq	PAIRED		GENOMIC	ILLUMINA	ERS456789		['PRJEB6273','ERR550680','ERP005779','ERS456789','10365-11_lib35_miseq_q007_151bp','325612','SAMEA2533387','ena-STUDY-FZB-08-05-2014-02:23:48:240-40','ERX509748','5242708','ERR550679','ERX509749','10365-11_lib35_miseq_r0021_151bp','10365-11']																																380	380914917	250385335	PRJEB6273			99.58	1742405	60	lineage4.3.1	Sensitive	['tbprofiler','input','tree','diff']	MTBC		Mycobacterium tuberculosis complex sp.
SAMN08379956	SRR6485057	WGS	SAN RAFFAELE	SRX3574746	NextSeq 500	PAIRED	RANDOM	GENOMIC	ILLUMINA	SRS2844690	SRP128089	['PRJNA428596','SRP128089','428596','SRR6485057','SAMN08379956','11622-13','SRS2844690','11622-13_WGS','bp0','SRX3574746','11622-13_lib4513_nextseq_n0032_151bp.gatk.bam','8379956']		2018-01-19T13:03:00.000Z							Homo sapiens	3	human																					572	572858126	312058158	PRJNA428596			99.68	1285372	29	lineage4.8	Sensitive	['tbprofiler','tree','diff','input']	tuberculosis: unclassified		Mycobacterium tuberculosis
SAMEA2534528	ERR552268	WGS	FZB	ERX511337	Illumina HiSeq 2500	PAIRED		GENOMIC	ILLUMINA	ERS457930	ERP010814	['ERX511337','3794004','ERR552268','ERP010814','1771-06_genoscreen_genoscreen_2013-10-31_101bp','PRJEB9680','SAMEA2534528','287903','ERS457930','ena-STUDY-FZB-22-06-2015-17:16:39:392-292','1771-06']		2015-06-25T07:59:00.000Z			DEU	Europe										S		S					S	S	S							1101	1101908384	715869630	PRJEB9680	CRyPTIC_WHO2021_PMC7612554		99.44	1612090	37	lineage4.1.2.1	Sensitive	['tbprofiler','Napier_2020','diff','Menardo_2021','input','tree','Menardo_2018','Walker_2022']	tuberculosis: human-adapted	L4.1.2.1	Mycobacterium tuberculosis
SAMN14401561	SRR11348181	WGS	UNIVERSITY OF SYDNEY	SRX7950111	HiSeq X Ten	PAIRED	RANDOM	GENOMIC	ILLUMINA	SRS6336781	SRP253266	['SRP253266','PRJNA613351','P41','SRX7950111','SRS6336781','613351','SRR11348181','bp0','P41_R1.fastq.gz','14401561','SAMN14401561']		2020-03-19T01:31:00.000Z		13.0827 N 80.2707 E	IND	Asia	Chennai	sputum	Homo sapiens	3	human																					608	608250348	284084556	PRJNA613351								input	tuberculosis: unclassified		Mycobacterium tuberculosis
SAMN02671136	SRR1188184	WGS	RI-MUHC	SRX485312	Illumina MiSeq	PAIRED		GENOMIC	ILLUMINA	SRS569446	SRP039605	['240330','SAMN02671136','SRP039605','PRJNA240330','2671136','SRX485312','w57-MT-2800','SRR1188184','SRS569446']	2010	2014-03-12T15:41:00.000Z		57.382712 N 70.616561 W	CAN	North America	Quebec		Homo sapiens	3	human																					250	250090872	95191382	PRJNA240330			99.54	968102	50	lineage4.1.2	Sensitive	['Menardo_2021','Napier_2020','tbprofiler','Menardo_2018','diff','tree','input']	tuberculosis: human-adapted	L4.1.2	Mycobacterium tuberculosis
SAMN40273649	SRR28239494	WGS	NIH / NIAID	SRX23850827	NextSeq 2000	PAIRED	RANDOM	GENOMIC	ILLUMINA	SRS20670900	SRP493618	['SRS20670900','40273649','PRJNA1074779','SRP493618','TBPO-6636_lib61701_nextseq_ny0118_151bp.filtered_2_bwa.1.fastq.gz','SAMN40273649','SRX23850827','1074779','71062','SRR28239494']	2023	2024-03-06T10:14:00.000Z		41.7151 N 44.8271 E	GEO	Asia	Tbilisi	sputum	Homo sapiens	3	human																					483	483406011	168036074	PRJNA1074779			99.33	1532298	52	lineage4.2.1.1	HR-TB	['tbprofiler','tree','input','diff']	tuberculosis: unclassified		Mycobacterium tuberculosis
SAMN21880275	SRR16097558	WGS	WADSWORTH CENTER - NYS DOH	SRX12383611	Illumina MiSeq	PAIRED	RANDOM	GENOMIC	ILLUMINA	SRS10353770	SRP338930	['IDR1800034125','PRJNA766641','SRR16097558','21880275','SAMN21880275','SRS10353770','766641','SRP338930','SRX12383611','IDR1800034125-01-01_S7_L001_R1_001.fastq.gz']	2018	2021-09-28T12:37:00.000Z			USA	North America	New York state		Homo sapiens	3	human					S		S					S	S	S							243	243128507	139880293	PRJNA766641	CRyPTIC_WHO2021_PMC7612554		99.52	877096	43	lineage4.1.1.1	Sensitive	['diff','tree','tbprofiler','Walker_2022','input']	tuberculosis: unclassified		Mycobacterium tuberculosis
SAMEA5854641	ERR3470688	WGS	FZB	ERX3492351	NextSeq 500	PAIRED		GENOMIC	ILLUMINA	ERS3643163	ERP116726	['ena-EXPERIMENT-FZB-06-08-2019-12:23:06:391-151','13431180','ena-STUDY-FZB-06-08-2019-12:03:08:858-270','SAMEA5854641','ena-RUN-FZB-06-08-2019-12:23:06:391-151','14370-14','ERP116726','PRJEB33896','ERR3470688','ERX3492351','ERS3643163','592685']		2019-11-30T13:03:00.000Z			SDN	Africa	East Sudan																									966	966942116	410626330	PRJEB33896			99.65	1658966	54	lineage4.6.3	Sensitive	['tbprofiler','tree','input','diff','clusters_SDN']	MTBC		Mycobacterium tuberculosis complex sp.
SAMEA5562329	ERR3276101	WGS	RIVM - NATIONAL INSTITUTE FOR PUBLIC HEALTH AND TH	ERX3302974	Illumina HiSeq 2500	SINGLE	RANDOM	GENOMIC	ILLUMINA	ERS3364361	ERP114661	['PRJEB32037','ERS3364361','11397141','ena-EXPERIMENT-RIVM - National Institute for Public Health and the Environment-10-04-2019-10:49:30:024-946','ena-STUDY-RIVM - National Institute for Public Health and the Environment-04-04-2019-10:46:49:835-53','SAMEA5562329','ERR3276101','ERX3302974','17-0789','ena-RUN-RIVM - National Institute for Public Health and the Environment-10-04-2019-10:49:30:024-946','ERP114661','532369']		2019-06-11T06:01:00.000Z			NLD	Europe																										343	343248998	88286191	PRJEB32037								Napier_2020	tuberculosis: human-adapted	L1.2.1	Mycobacterium tuberculosis
SAMN03647259	SRR2100086	WGS	UNIVERSITY OF OXFORD	SRX1094780	Illumina HiSeq 2500	PAIRED	RANDOM	GENOMIC	ILLUMINA	SRS991763	SRP061066	['b58dc6d4-fa72-4d16-9538-035d36d198d4_R00000039_v3.bam','SRX1094780','SRS991763','C00005351','SRP061066','PRJNA282721','3647259','SRR2100086','SAMN03647259','282721']		2015-07-23T22:37:00.000Z			GBR	Europe										S		S					S	S								1229	1229866500	960773272	PRJNA282721	CRyPTIC_WHO2021_PMC7612554		98.84	1188094	16	lineage3.1.2	Other	['Walker_2022','diff','Napier_2020','input','tree','tbprofiler']	tuberculosis: human-adapted	L3.1.2	Mycobacterium tuberculosis
SAMEA7552102	ERR4818738	WGS	PUBLIC HEALTH ENGLAND	ERX4688580	Illumina HiSeq 2500	PAIRED	RANDOM	GENOMIC	ILLUMINA	ERS5308750	ERP124941	['ERS5308750','773303','ERX4688580','22471495','project.PHE-TB','experiment.21558','sample.21558','ERR4818738','run.21558','SAMEA7552102','PRJEB41201','ERP124941']		2021-11-10T20:05:00.000Z			GBR	Europe																										0	159663	157176	PRJEB41201								['input','CRyPTIC_PHE']	tuberculosis: unclassified		Mycobacterium tuberculosis
SAMN13169609	SRR10380151	WGS	NIH / NIAID	SRX7080783	Illumina MiSeq	PAIRED	RANDOM	GENOMIC	ILLUMINA	SRS5596549	SRP227831	['SRR10380151','SRP227831','7271','586859','PRJNA586859','TB-CPath-Valeriu-IS-1009-DNA0576_S114_R1_001.fastq.gz','SRX7080783','SAMN13169609','bp0','13169609','SRS5596549']	2016	2019-10-31T13:30:00.000Z		47.0105 N 28.8638 E	MDA	Europe	Chisinau	sputum	Homo sapiens	3	human																					368	368687036	145519644	PRJNA586859								['input','Menardo_2021']	tuberculosis: human-adapted	L4	Mycobacterium tuberculosis
SAMEA104144151	ERR2020061	WGS	FUDAN UNIVERSITY	ERX2079308	Illumina HiSeq 2000	PAIRED	RANDOM PCR	GENOMIC	ILLUMINA	ERS1803169	ERP023843	['ena-STUDY-FUDAN UNIVERSITY-28-06-2017-15:23:07:609-344','ERP023843','400749','ERS1803169','ena-RUN-FUDAN UNIVERSITY-28-06-2017-15:23:06:788-18','1018','ERR2020061','SAMEA104144151','7566876','ena-EXPERIMENT-FUDAN UNIVERSITY-28-06-2017-15:23:06:788-18','ERX2079308','PRJEB21577']	2010	2020-02-26T16:01:00.000Z			CHN	Asia		sputum	Homo sapiens	3	human																					582	582984325	97117080	PRJEB21577			98.96	1804446	52	lineage2.2.1	Sensitive	['diff','input','tbprofiler','tree']	tuberculosis: unclassified		Mycobacterium tuberculosis
SAMN39959301	SRR27986349	AMPLICON	KWAZULU-NATAL RESEARCH INNOVATION AND SEQUENCING PLATFORM-UKZN	SRX23639588	NextSeq 2000	PAIRED	RT-PCR	GENOMIC	ILLUMINA	SRS20474742	SRP489954	['PRJNA1077072','39959301','bp0','SAMN39959301','K060225_S58_R1_001.fastq.gz','SRR27986349','SRX23639588','1077072','K060225','SRS20474742','SRP489954']		2024-02-16T01:09:00.000Z			ZAF	Africa	Western Cape	sputum	Homo sapiens	3	human																					838	838134059	297471551	PRJNA1077072									tuberculosis: unclassified		Mycobacterium tuberculosis
SAMN06092394	SRR5067481	WGS	UNIVERSITY OF MELBOURNE	SRX2387779	Illumina HiSeq 2500	PAIRED	RANDOM	GENOMIC	ILLUMINA	SRS1829723	SRP094134	['SRS1829723','SRR5067481','bp0','SAMN06092394','02MTB1263_S169_L001_2.fastq.gz','SRX2387779','355614','HCMC0697','PRJNA355614','SRP094134','6092394']	2010-03	2016-12-01T21:02:00.000Z		10.82 N 106.63 E	VNM	Asia	Ho Chi Minh City	sputum	Homo sapiens	3	human																					366	366191598	180624410	PRJNA355614			99.37	1605455	55	lineage2.2.1	MDR-TB	['Menardo_2021','Napier_2020','tbprofiler','diff','input','tree']	tuberculosis: human-adapted	L2.2.1	Mycobacterium tuberculosis
SAMN09102243	SRR7070017	OTHER	MODMEDMICOXFORD	SRX4000536	Illumina MiSeq	PAIRED		OTHER	ILLUMINA	SRS3282681	SRP076676	['SRS3282681','MMMOSRA:1ff7c55e-f53a-4b0a-8ffd-6669bf59e997','PRJNA302362','SRP076676','MMMOSAM:1ff7c55e-f53a-4b0a-8ffd-6669bf59e997','9102243','302362','SRR7070017','SAMN09102243','SRX4000536']	2016	2018-04-26T14:24:00.000Z			GBR	Europe			Homo sapiens	3	human																					214	214852693	132146220	PRJNA302362									tuberculosis: unclassified		Mycobacterium tuberculosis
SAMN19658089	SRR14782799	WGS	SIMON FRASER UNIVERSITY	SRX11116066	NextSeq 500	PAIRED	RANDOM	GENOMIC	ILLUMINA	SRS9180049	SRP323639	['bp0','SRX11116066','SRP323639','TB-111-816-18_S278_R1_001.fastq.gz','SAMN19658089','TB-111-816-18_S278','SRR14782799','SRS9180049','736718','PRJNA736718','19658089']	2018	2021-06-12T00:03:00.000Z		47.03278 N 28.89972 E	MDA	Europe			Homo sapiens	3	human																					467	467430768	192058635	PRJNA736718			99.52	1622130	54	lineage2.2.1	HR-TB	['tree','diff','tbprofiler','input']	tuberculosis: unclassified		Mycobacterium tuberculosis
SAMEA3558163	['ERR1213878','ERR1034630']	WGS		['ERX1113428','ERX1286091']	Illumina MiSeq	PAIRED		GENOMIC	ILLUMINA	ERS865312		['297845','ena-RUN-LSHTM-25-09-2015-14:04:49:419-55','ERP011639','ena-STUDY-LSHTM-18-08-2015-18:02:02:463-104','PRJEB10385','ERS865312','ERR1213878','ena-RUN-LSHTM-18-01-2016-18:53:21:053-55','ERP013054','ERX1113428','307681','ena-STUDY-LSHTM-04-11-2015-14:45:34:612-88','ERX1286091','ena-EXPERIMENT-LSHTM-25-09-2015-14:04:49:419-55','PRJEB11653','ERR1034630','ena-EXPERIMENT-LSHTM-18-01-2016-18:53:21:053-55','mtb55','4154459','SAMEA3558163']																																1139	1139557346	678653090	['PRJEB10385','PRJEB11653']			99.67	2133427	47	lineage4.6.1.1;lineage4.3.4.2	MDR-TB	['TDR_strain_bank_1','tree','diff','tbprofiler','input']	tuberculosis: unclassified		Mycobacterium tuberculosis
SAMN41417973	SRR29053054	WGS	FIND, THE FOUNDATION FOR INNOVATIVE NEW DIAGNOSTICS	SRX24578130	Illumina HiSeq 2000	PAIRED	RANDOM	GENOMIC	ILLUMINA	SRS21318116	SRP507535	['SRX24578130','6B1800_4F3657E7852D','SRP507535','SRS21318116','41417973','SRR29053054','1109295','6B1800_4F3657E7852D_IDR1700008793','IDR1700008793_R1.fastq.gz','PRJNA1109295','SAMN41417973']		2024-05-16T10:42:00.000Z			USA	North America			Homo sapiens	3	human																					394	394042236	268931428	PRJNA1109295								WHO_mutations_2023	tuberculosis: unclassified		Mycobacterium tuberculosis
SAMN02053789	['SRR833133','SRR833021']	WGS		['SRX270717','SRX270826']	Illumina HiSeq 2000	PAIRED	RANDOM	GENOMIC	ILLUMINA	SRS415198		['TKK-01-0056','SRR833021','SRS415198','SAMN02053789','SRP021269','2064434.WR35350.Solexa-142853.D1RW2ACXX130303.P','D1KUUACXX130126.3.Illumina_P7-Tibal.bam','SRR833133','2064434.WR33935.Solexa-136742.D1KUUACXX130126.P','SRX270717','198151','PRJNA198151','2053789','SRX270826','PRJNA183624','D1RW2ACXX130303.2.tagged_910.bam']					ZAF	Africa	Ngwelezane	As reported: bodily fluid	Homo sapiens	3	human																					2550	2551341204	1300197954	PRJNA198151			99.46	2164117	48	lineage2.2.1	MDR-TB	['tbprofiler','tree','diff','Nimmo_2024','input','Napier_2020']	tuberculosis: human-adapted	L2.2.1	Mycobacterium tuberculosis
SAMN13568380	SRR10808372	WGS	RADBOUDUMC	SRX7482132	Illumina HiSeq 4000	PAIRED	PCR	GENOMIC	ILLUMINA	SRS5925016	SRP239172	['TAN-090_1.fastq.gz','SRX7482132','TAN-090','SRR10808372','SRP239172','PRJNA595834','13568380','bp0','SRS5925016','SAMN13568380','595834']	2014	2019-12-31T09:24:00.000Z			PER	South America	Lima	sputum	Homo sapiens	3	human																					595	595226400	261851407	PRJNA595834			99.58	1737282	60	lineage4.1.2.1	HR-TB	['diff','TANDEM','standford','Menardo_2021','tree','tbprofiler','input']	tuberculosis: human-adapted	L4	Mycobacterium tuberculosis
SAMN38204551	SRR26788056	WGS	HMS	SRX22485949	Illumina HiSeq 4000	SINGLE	cDNA	GENOMIC	ILLUMINA	SRS19499294	SRP471323	['Peru10663_R1.fastq.gz','SRR26788056','=MID(A164, 5,5)','PRJNA1039243','bp0','SAMN38204551','38204551','1039243','SRS19499294','SRX22485949','Peru10663','SRP471323']	2021	2023-11-11T09:54:00.000Z			PER	South America		sputum	Homo sapiens	3	human																					306	306022800	100562347	PRJNA1039243								standford	tuberculosis: unclassified		Mycobacterium tuberculosis
SAMEA110037055	ERR9786655	WGS	INSTITUTE OF TROPICAL MEDICINE	ERX9333931	Illumina HiSeq 2500	PAIRED	RANDOM	GENOMIC	ILLUMINA	ERS12087420	ERP137916	['ERX9333931','SAMEA110037055','ena-RUN-TAB-27-05-2022-13:53:26:443-11971','0efe4541-10cd-4d79-a29f-96d29eadb5f3','ena-EXPERIMENT-TAB-27-05-2022-13:53:26:443-11970','ERP137916','844815','ECF-13-U117','PRJEB53138','29003635','ERR9786655','ERS12087420']	2013	2022-06-25T18:25:00.000Z			GMB	Africa		sputum	Homo sapiens	3	human																					4339	4339152418	2694765965	PRJEB53138			96.59	1744439	82	lineage4.1.2.1	Sensitive	['tree','diff','tbprofiler','WGS_2011-2014_GMB','input']	tuberculosis: unclassified		Mycobacterium tuberculosis
SAMEA7553203	ERR4819837	WGS	PUBLIC HEALTH ENGLAND	ERX4689679	Illumina HiSeq 2500	PAIRED	RANDOM	GENOMIC	ILLUMINA	ERS5309849	ERP124941	['project.PHE-TB','ERX4689679','ERR4819837','sample.22658','SAMEA7553203','ERP124941','773303','experiment.22658','PRJEB41201','22472594','ERS5309849','run.22658']		2021-11-10T22:17:00.000Z			GBR	Europe																										122	122793964	62897925	PRJEB41201			99.29	818171	18	lineage4.2.2	Sensitive	['input','CRyPTIC_PHE','tbprofiler','diff']	tuberculosis: unclassified		Mycobacterium tuberculosis
SAMEA7549467	ERR4816106	WGS	PUBLIC HEALTH ENGLAND	ERX4685948	Illumina MiSeq	PAIRED	RANDOM	GENOMIC	ILLUMINA	ERS5306118	ERP124941	['ERR4816106','ERS5306118','22468863','ERX4685948','PRJEB41201','SAMEA7549467','sample.18926','experiment.18926','ERP124941','run.18926','project.PHE-TB','773303']		2021-11-10T15:00:00.000Z			GBR	Europe																										0	521222	408707	PRJEB41201								['input','CRyPTIC_PHE']	tuberculosis: unclassified		Mycobacterium tuberculosis
SAMEA13295037	ERR9121774	WGS	UNIVERSITY OF OXFORD, NUFFIELD DEPARTMENT OF MEDIC	ERX8663742	Illumina MiSeq	PAIRED	RANDOM	GENOMIC	ILLUMINA	ERS10897962	ERP136048	['experiment.1946.9b723fbd','PRJEB51415','30300671','sample.1946.ff1d2ef4','ERP136048','ERX8663742','ERS10897962','862826','run.1946.1.9fd6c5777abac0d96fbb7aec0ad04b62','project.SeqTreat_Valencia1','ERR9121774','SAMEA13295037']		2024-08-07T13:53:00.000Z			ESP	Europe	Valencia																									505	505973761	310464603	PRJEB51415								CRyPTIC_SeqTreat_Valencia	tuberculosis: unclassified		Mycobacterium tuberculosis
SAMN41665293	SRR29274273	WGS	FIND, THE FOUNDATION FOR INNOVATIVE NEW DIAGNOSTICS	SRX24791634	Illumina HiSeq 2000	PAIRED	RANDOM	GENOMIC	ILLUMINA	SRS21508859	SRP511585	['SRR29274273','PRJNA1119933','41665293','SRS21508859','EUST09258_lib24','EUST09258','SRP511585','SAMN41665293','EUST09258_lib24_R1.fastq.gz','1119933','SRX24791634','bp0']	2018-04	2024-06-04T09:45:00.000Z			BGR	Europe			Homo sapiens	3	human																					304	304770344	129481089	PRJNA1119933									tuberculosis: unclassified		Mycobacterium tuberculosis
SAMEA104447323	ERR2229203	WGS	STATENS SERUM INSTITUT	ERX2282542	NextSeq 500	PAIRED	RANDOM	GENOMIC	ILLUMINA	ERS2065265	ERP022352	['DKC2-0340','ERX2282542','ERR2229203','ena-STUDY-STATENS SERUM INSTITUT-03-04-2017-09:47:03:433-394','388615','SAMEA104447323','ena-EXPERIMENT-STATENS SERUM INSTITUT-21-12-2017-12:46:39:831-416','ena-RUN-STATENS SERUM INSTITUT-21-12-2017-12:46:39:831-416','ERS2065265','PRJEB20214','ERP022352','8234930']	2008	2017-12-22T15:19:00.000Z			DNK	Europe		sputum	Homo sapiens	3	human																					283	283828630	139781754	PRJEB20214			98.43	1080801	27	lineage4.8	Sensitive	['Napier_2020','outbreak_1112-15_DNK','diff','input','tbprofiler']	tuberculosis: human-adapted	L4.8	Mycobacterium tuberculosis
SAMEA112188912	ERR10748318	WGS	CTB/NICD	ERX10199924	NextSeq 550	PAIRED	RANDOM	GENOMIC	ILLUMINA	ERS14298801	ERP143048	['ERS14298801','experiment.S245','South African MDR-TB 2019-2020','PRJEB58017','ERX10199924','32028925','908050','ERR10748318','SAMEA112188912','ERP143048','sample.S245','run.S245']		2023-01-15T15:26:00.000Z																														211	211456110	99328228	PRJEB58017			99.62	928520	31	lineage4.1.1.3	MDR-TB	['tree','diff','input','tbprofiler']	tuberculosis: unclassified		Mycobacterium tuberculosis
SAMEA5562384	ERR3276156	WGS	RIVM - NATIONAL INSTITUTE FOR PUBLIC HEALTH AND TH	ERX3303029	Illumina HiSeq 2500	SINGLE	RANDOM	GENOMIC	ILLUMINA	ERS3364416	ERP114661	['ena-RUN-RIVM - National Institute for Public Health and the Environment-10-04-2019-10:49:30:026-1001','PRJEB32037','ena-EXPERIMENT-RIVM - National Institute for Public Health and the Environment-10-04-2019-10:49:30:026-1001','ena-STUDY-RIVM - National Institute for Public Health and the Environment-04-04-2019-10:46:49:835-53','11397196','ERX3303029','ERR3276156','532369','SAMEA5562384','ERP114661','17-0932','ERS3364416']		2019-06-11T06:03:00.000Z			NLD	Europe																										1058	1058487637	304969593	PRJEB32037								Napier_2020	tuberculosis: human-adapted	L2.2.1	Mycobacterium tuberculosis
SAMEA115578793	ERR13106397	WGS	NATIONAL INSTITUTE FOR HEALTH AND WELFARE	ERX12478037	Illumina MiSeq	PAIRED	RANDOM	GENOMIC	ILLUMINA	ERS19613835	ERP160142	['42694906','82ef48ed-dec6-4f91-b4e9-fa593defce26','1112254','ERS19613835','ERR13106397','ERP160142','ena-SAMPLE-TAB-10-05-2024-14:30:37:994-133552','ena-RUN-TAB-16-05-2024-10:03:46:806-154886','PRJEB75570','SAMEA115578793','ena-EXPERIMENT-TAB-16-05-2024-10:03:46:805-154885','ERX12478037']	2018	2024-07-29T04:22:00.000Z			FIN	Europe		lung	Homo sapiens	3	human																					157	157709467	93489253	PRJEB75570									tuberculosis: unclassified		Mycobacterium tuberculosis
SAMN08913055	SRR6981922	WGS	SAN RAFFAELE	SRX3922509	Illumina MiSeq	PAIRED	RANDOM	GENOMIC	ILLUMINA	SRS3157127	SRP128089	['SRX3922509','PRJNA428596','SRS3157127','8913055','428596','bp0','TRL0061049','TRL0061049_S32.gatk.bam','TRL0061049_WGS','SRR6981922','SAMN08913055','SRP128089']		2018-04-12T16:34:00.000Z							Homo sapiens	3	human																					409	409305912	292804782	PRJNA428596								input	tuberculosis: unclassified		Mycobacterium tuberculosis
SAMN42034821	SRR29539595	WGS	NIAID TB PORTALS PROGRAM	SRX25047193	NextSeq 2000	PAIRED	RANDOM	GENOMIC	ILLUMINA	SRS21744341	SRP515897	['SRR29539595','SAMN42034821','SRS21744341','SRX25047193','55215','42034821','PRJNA1074785','SRP515897','TBPO-4558_lib57105_nextseq_nz0002_151bp.filtered_2_bwa.1.fastq.gz','1074785']	2021	2024-06-25T13:40:00.000Z		48.3794 N 31.1656 E	UKR	Europe		sputum	Homo sapiens	3	human																					430	430906885	149899773	PRJNA1074785									tuberculosis: unclassified		Mycobacterium tuberculosis
SAMEA115749760	ERR13290604	WGS	UNIVERSITY OF OXFORD, NUFFIELD DEPARTMENT OF MEDIC	ERX12661090	Illumina HiSeq 2000	PAIRED	RANDOM PCR	GENOMIC	ILLUMINA	ERS20266047	ERP161058	['1124794','SAMEA115749760','ERX12661090','PRJEB76547','b28b5ff0-515d-42d2-bc0f-19e45ec26bb9','ERR13290604','657e02f5842f','ERS20266047','41908725','webin-reads-657e02f5842f','ERP161058']	2018				SWE	Europe																										0	0	0	PRJEB76547								CRyPTIC_2024	tuberculosis: unclassified		Mycobacterium tuberculosis
SAMN30185207	SRR20958131	WGS	UNIVERSIDAD DE ANTIOQUIA	SRX16976691	Illumina NovaSeq 6000	PAIRED	RANDOM	GENOMIC	ILLUMINA	SRS14563520	SRP390379	['bp0','SAMN30185207','867148','SRX16976691','SRS14563520','KDPD063','SRP390379','MtbKDPD063','PRJNA867148','30185207','clean_KDPD063_1.fastq.gz','SRR20958131']	2022	2022-08-08T08:12:00.000Z		6.26 N 75.5669 W	COL	South America		sputum	Homo sapiens	3	human																					2080	2080090813	646555350	PRJNA867148			99.77	1895336	64	lineage4.9;lineage4.8	Sensitive	['standford','input','diff','tbprofiler']	tuberculosis: unclassified		Mycobacterium tuberculosis
SAMN41598482	SRR29231074	WGS	FIND, THE FOUNDATION FOR INNOVATIVE NEW DIAGNOSTICS	SRX24749877	Illumina HiSeq 2000	PAIRED	RANDOM	GENOMIC	ILLUMINA	SRS21470466	SRP507535	['B9141A_E3E3BEDE4EDB_TBDM100430','SRX24749877','TB-IS-1043-TBDM100430-056_S262_R1_001.fastq.gz','1109295','B9141A_E3E3BEDE4EDB','41598482','SAMN41598482','SRS21470466','SRR29231074','SRP507535','PRJNA1109295']		2024-05-30T06:19:00.000Z			IND	Asia			Homo sapiens	3	human																					728	728695498	325765625	PRJNA1109295								WHO_mutations_2023	tuberculosis: unclassified		Mycobacterium tuberculosis
SAMEA7563455	ERR4831014	WGS	IML GAUTING	ERX4700998	NextSeq 500	PAIRED	RANDOM	GENOMIC	ILLUMINA	ERS5320087	ERP125013	['773339','ERP125013','22479021','ERR4831014','sample.30215','ERS5320087','experiment.30215','project.Cryptic_6th','run.30215','SAMEA7563455','PRJEB41272','ERX4700998']		2021-11-11T10:57:00.000Z			NPL	Asia						S				R	R	R	S	S				R		S	S	S	R	S	R	670	670617274	285029981	PRJEB41272	['CRyPTIC_reuse_table','Walker_2022']		99.55	1708352	58	lineage2.2.1	Pre-XDR-TB	['CRyPTIC_Gauting','CRyPTIC_reuse_table','Walker_2022','input','tbprofiler','diff','tree']	tuberculosis: unclassified		Mycobacterium tuberculosis
SAMN41405316	['SRR30133921','SRR30133895','SRR29041033','SRR30133897','SRR29041031','SRR30133916','SRR29041016','SRR29040955','SRR29041034','SRR30133860','SRR29040973','SRR30133868','SRR30133903','SRR30133909','SRR29041014','SRR30133862','SRR30133881','SRR29041015','SRR29040956','SRR30133874','SRR29041032','SRR29040975','SRR29040977','SRR30133886']	AMPLICON		['SRX24565954','SRX24566014','SRX24565973','SRX25603217','SRX24565972','SRX25603191','SRX25603180','SRX24566032','SRX25603215','SRX25603168','SRX25603174','SRX25603203','SRX24566033','SRX24565953','SRX24566016','SRX25603156','SRX24565974','SRX25603209','SRX24566012','SRX25603196','SRX24565955','SRX24565956','SRX25603182','SRX25603161']	['Onso','Illumina MiSeq']	['PAIRED','SINGLE']	PCR	SYNTHETIC	['PACBIO_SMRT','ILLUMINA']	SRS21306031		['SRX24565956','SRR30133921','100k-TB-1gyrAorig2-123_S6_L001_R1_001.fastq.gz','20k-TB-1katGorig3-123_S41_L001_001','SRX25603156','bp0','1-percent-resistant-mixture','20k-TB-1gyrAorig1-123_S5_L001_001','100k-TB-1katGorig2-123_S40_L001_R1_001.fastq.gz','SRX24565954','SRR29041014','20k-FB0027923-BCC_L01_Sample_Library_TGen9_katG_orig_R1.fastq.gz','SRX25603174','20k-FB0028783-BCC_L01_Sample_Library_TGen14_gyrA_orig_R1.fastq.gz','SRX24565955','SRR30133895','100k-FB0028783-BCC_L01_Sample_Library_TGen14_gyrA_orig_R1.fastq.gz','SRX25603217','20k-FB0027923-BCC_L01_Sample_Library_TGen14_katG_orig','20k-TB-1katGorig2-123_S40_L001_R1_001.fastq.gz','20k-TB-1gyrAorig3-123_S7_L001_001','100k-TB-1gyrAorig1-123_S5_L001_R1_001.fastq.gz','100k-TB-1gyrAorig3-123_S7_L001_R1_001.fastq.gz','20k-FB0028783-BCC_L01_Sample_Library_TGen9_gyrA_orig','SRR29040955','20k-TB-1katGorig3-123_S41_L001_R1_001.fastq.gz','100k-FB0027923-BCC_L01_Sample_Library_TGen4_katG_orig_R1.fastq.gz','SRR29041015','SRR29040956','SRR30133886','100k-TB-1katGorig3-123_S41_L001_R1_001.fastq.gz','PRJNA1111863','100k-FB0027923-BCC_L01_Sample_Library_TGen14_katG_orig_R1.fastq.gz','20k-TB-1katGorig2-123_S40_L001_001','20k-FB0028783-BCC_L01_Sample_Library_TGen4_gyrA_orig','100k-FB0028783-BCC_L01_Sample_Library_TGen9_gyrA_orig_R1.fastq.gz','SRX24566033','20k-FB0028783-BCC_L01_Sample_Library_TGen14_gyrA_orig','100k-TB-1gyrAorig1-123_S5_L001_001','SRR30133909','SRX25603191','100k-FB0028783-BCC_L01_Sample_Library_TGen4_gyrA_orig','100k-TB-1gyrAorig2-123_S6_L001_001','SRR29041033','SRX25603161','SRX25603182','SRR30133862','100k-FB0027923-BCC_L01_Sample_Library_TGen9_katG_orig','SRX24566032','SRR30133903','100k-TB-1katGorig3-123_S41_L001_001','SAMN41405316','SRX25603168','100k-FB0028783-BCC_L01_Sample_Library_TGen4_gyrA_orig_R1.fastq.gz','SRX25603180','SRX25603196','20k-FB0027923-BCC_L01_Sample_Library_TGen4_katG_orig','20k-TB-1gyrAorig2-123_S6_L001_R1_001.fastq.gz','100k-TB-1katGorig1-123_S39_L001_R1_001.fastq.gz','SRR30133881','20k-TB-1katGorig1-123_S39_L001_001','SRX24565974','100k-FB0027923-BCC_L01_Sample_Library_TGen14_katG_orig','SRR29041031','SRR29041016','SRP507937','20k-FB0028783-BCC_L01_Sample_Library_TGen9_gyrA_orig_R1.fastq.gz','41405316','20k-FB0027923-BCC_L01_Sample_Library_TGen14_katG_orig_R1.fastq.gz','SRX24566014','SRX25603209','SRR30133874','SRX24566016','100k-FB0028783-BCC_L01_Sample_Library_TGen14_gyrA_orig','SRR30133897','100k-TB-1katGorig2-123_S40_L001_001','20k-TB-1katGorig1-123_S39_L001_R1_001.fastq.gz','SRX24565973','SRR29040975','SRX25603203','100k-FB0027923-BCC_L01_Sample_Library_TGen9_katG_orig_R1.fastq.gz','100k-TB-1katGorig1-123_S39_L001_001','SRX24566012','SRR30133868','SRR30133916','100k-FB0027923-BCC_L01_Sample_Library_TGen4_katG_orig','SRX25603215','SRX24565972','SRR29040977','SRS21306031','SRR29041034','20k-TB-1gyrAorig2-123_S6_L001_001','20k-TB-1gyrAorig3-123_S7_L001_R1_001.fastq.gz','20k-FB0027923-BCC_L01_Sample_Library_TGen9_katG_orig','SRR29041032','20k-FB0028783-BCC_L01_Sample_Library_TGen4_gyrA_orig_R1.fastq.gz','1111863','20k-FB0027923-BCC_L01_Sample_Library_TGen4_katG_orig_R1.fastq.gz','100k-FB0028783-BCC_L01_Sample_Library_TGen9_gyrA_orig','100k-TB-1gyrAorig3-123_S7_L001_001','SRR29040973','20k-TB-1gyrAorig1-123_S5_L001_R1_001.fastq.gz','SRX24565953','SRR30133860']																																534	545125414	414249448	PRJNA1111863									tuberculosis: unclassified		Mycobacterium tuberculosis
SAMEA2710975	ERR718475	WGS	SC	ERX662397	Illumina HiSeq 2000	PAIRED	RANDOM	GENOMIC	ILLUMINA	ERS531932	ERP006738	['ERR718475','The_interaction_between_the_host_and_pathogen_genetics_in_susceptibility_to_pulmonary_tuberculosis-sc-3274','ERS531932','ERP006738','SAMEA2710975','PRJEB7056','272028','ERX662397','11288-sc-2107570','SC_EXP_14448_8#6','SC_RUN_14448_8#6','3310367']		2015-02-10T20:50:00.000Z			THA	Asia																										405	405334800	189259654	PRJEB7056			99.56	1662444	38	lineage2.2.1	Sensitive	['Menardo_2021','tbprofiler','input','tree','Napier_2020','diff']	tuberculosis: human-adapted	L2.2.1	Mycobacterium tuberculosis
SAMEA14460542	ERR9787223	WGS	INSTITUTE OF TROPICAL MEDICINE	ERX9334499	Illumina HiSeq 2500	PAIRED	RANDOM	GENOMIC	ILLUMINA	ERS12087988	ERP137916	['PRJEB53138','0efe4541-10cd-4d79-a29f-96d29eadb5f3','ERX9334499','ena-RUN-TAB-27-05-2022-13:53:26:635-13107','ena-EXPERIMENT-TAB-27-05-2022-13:53:26:635-13106','ECF-13-S263','28830358','844815','ERP137916','ERS12087988','ERR9787223','SAMEA14460542']	2013	2022-06-25T18:20:00.000Z			GMB	Africa		sputum	Homo sapiens	3	human																					1033	1033813820	629746741	PRJEB53138			97.19	1527545	79	lineage6.3.1	Sensitive	['diff','WGS_2011-2014_GMB','tree','input','tbprofiler']	tuberculosis: unclassified		Mycobacterium tuberculosis
SAMN26553923	SRR18289191	WGS	SAN RAFFAELE SCIENTIFIC INSTITUTE	SRX14426962	NextSeq 500	PAIRED	RANDOM	GENOMIC	ILLUMINA	SRS12235611	SRP363347	['SAMN26553923','SRS12235611','IT1122','S21','SRP363347','SRX14426962','SRR18289191','PRJNA819480','PRJNA814459','26553923','814459','IT1122_020221_150bp_R1.fastq.gz']	2020	2022-03-11T18:58:00.000Z		45 N 9 E	ITA	Europe		sputum	Homo sapiens	3	human																					341	341530500	152935819	PRJNA814459			99.19	1637303	54	lineage1.1.3.1	Other	['input','tree','diff','tbprofiler']	tuberculosis: unclassified		Mycobacterium tuberculosis
SAMN02584610	['SRR1166158','SRR1169010']	WGS		['SRX468474','SRX470572']	Illumina HiSeq 2000	PAIRED	RANDOM	GENOMIC	ILLUMINA	SRS555894		['2584610','SRS555894','2804134.WR39927.Pond-320826.C38PYACXX140203.P','C36M8ACXX140131.8.Illumina_P5-Xecox_P7-Fofiz.bam','234572','SRR1166158','2804134.WR39927.Pond-320826.C36M8ACXX140131.P','SRR1169010','SRP037457','PRJNA234572','SRX468474','SAMN02584610','PRJNA220218','MD18112','C38PYACXX140203.6.Illumina_P5-Xecox_P7-Fofiz.bam','SRX470572']					MDA	Europe	Chisinau		Homo sapiens	3	human																					735	736441298	333740916	PRJNA234572			99.55	3371003	76	lineage4.8	Sensitive	['tree','Menardo_2018','tbprofiler','Napier_2020','input','diff']	tuberculosis: human-adapted	L4.8	Mycobacterium tuberculosis
SAMEA115745325	ERR13284124	WGS	UNIVERSITY OF OXFORD, NUFFIELD DEPARTMENT OF MEDIC	ERX12654550	Illumina MiSeq	PAIRED	RANDOM PCR	GENOMIC	ILLUMINA	ERS20255209	ERP161058	['SAMEA115745325','1124794','ERR13284124','webin-reads-fc79e789b656','41889008','fc79e789b656','PRJEB76547','b28b5ff0-515d-42d2-bc0f-19e45ec26bb9','ERP161058','ERX12654550','ERS20255209']	2020	2024-08-22T04:54:00.000Z			DEU	Europe																										467	467620474	284873291	PRJEB76547								CRyPTIC_2024	tuberculosis: unclassified		Mycobacterium tuberculosis
SAMEA112799951	ERR11049851	WGS	FZB	ERX10496641	NextSeq 500	PAIRED		GENOMIC	ILLUMINA	ERS14807497	ERP010814	['ERS14807497','ERX10496641','PRJEB9680','33852007','ERR11049851','ERP010814','20007173','ena-STUDY-FZB-22-06-2015-17:16:39:392-292','287903','ena-RUN-TAB-21-03-2023-10:57:59:699-105962','ena-EXPERIMENT-TAB-21-03-2023-10:57:59:698-105961','SAMEA112799951']		2023-07-20T21:57:00.000Z																														650	650164735	292835397	PRJEB9680			99.45	1462004	49	lineage4.1.2.1	Sensitive	['tree','input','diff','tbprofiler']	tuberculosis: unclassified		Mycobacterium tuberculosis
SAMN40273766	SRR28239464	WGS	NIH / NIAID	SRX23850857	NextSeq 2000	PAIRED	RANDOM	GENOMIC	ILLUMINA	SRS20670930	SRP493618	['TBPO-6753_lib61820_nextseq_ny0117_151bp.filtered_2_bwa.1.fastq.gz','71662','40273766','1074779','SAMN40273766','SRR28239464','SRX23850857','SRS20670930','PRJNA1074779','SRP493618']	2022	2024-03-06T10:15:00.000Z		41.7151 N 44.8271 E	GEO	Asia	Tbilisi	sputum	Homo sapiens	3	human																					844	844124140	288003576	PRJNA1074779			99.59	1613504	54	lineage4.8	Sensitive	['tree','input','tbprofiler','diff']	tuberculosis: unclassified		Mycobacterium tuberculosis
SAMN05710414	SRR4119622	WGS	MODMEDMICOXFORD	SRX2100458	Illumina HiSeq 2500	PAIRED	RANDOM	GENOMIC	ILLUMINA	SRS1665343	SRP082998	['5710414','MMMOSAM:7f40e1fd-3435-4988-a4a5-a9ba1ad0475f','SRX2100458','SAMN05710414','PRJNA324238','SRS1665343','MMMOSRA:7f40e1fd-3435-4988-a4a5-a9ba1ad0475f','SRP082998','SRR4119622','324238']		2016-09-02T05:59:00.000Z			GBR	Europe			Homo sapiens	3	human																					407	407472635	180448077	PRJNA324238									NTM: avium complex		Mycobacterium intracellulare subsp. chimaera
SAMN43780256	SRR30673436	WGS	FIND, THE FOUNDATION FOR INNOVATIVE NEW DIAGNOSTICS	SRX26092197	Illumina HiSeq X	PAIRED	RANDOM	GENOMIC	ILLUMINA	SRS22658515	SRP532857	['TB038050142','43780256','SAMN43780256','SRP532857','1160005','SRX26092197','WGS-TB038050142','SRS22658515','TB038050142_R1.fastq.gz','SRR30673436','PRJNA1160005']	2021	2024-09-16T04:54:00.000Z			IND	Asia		sputum	Homo sapiens	3	human																					948	948142288	306174350	PRJNA1160005									tuberculosis: unclassified		Mycobacterium tuberculosis
SAMEA13321151	ERR9285959	WGS	FZB	ERX8828072	NextSeq 500	PAIRED		GENOMIC	ILLUMINA	ERS10923887	ERP135372	['ERS10923887','ena-EXPERIMENT-TAB-15-03-2022-16:45:22:028-9658','2cd0bdb6-32c5-4af0-bebb-b7a34ee46296','SAMEA13321151','822241','ena-RUN-TAB-15-03-2022-16:45:22:029-9659','ERP135372','66-GK','ERX8828072','PRJEB50767','27174885','ERR9285959']		2022-05-20T07:44:00.000Z			KEN	Africa	Nairobi																									765	765125741	329065874	PRJEB50767			99.42	1638631	54	lineage3	Sensitive	['diff','tbprofiler','WGS_KEN','tree','input']	tuberculosis: unclassified		Mycobacterium tuberculosis
SAMEA11207312	ERR7801887	WGS	UNIVERSITY OF BASEL, SWITZERLAND	ERX7369575	Illumina NovaSeq 6000	SINGLE		GENOMIC	ILLUMINA	ERS8856812	ERP134075	['794708','ERX7369575','SAMEA11207312','PRJEB49562','ena-EXPERIMENT-TAB-21-12-2021-17:16:01:200-9855','ERP134075','ERR7801887','9bc3fa2b-c877-4dc7-b821-d8f2b9e08e1b','ERS8856812','24685497','ena-RUN-TAB-21-12-2021-17:16:01:201-9856','G46702']	2019	2022-07-19T21:53:00.000Z			TZA	Africa			Homo sapiens	3	human																					395	395602153	119011228	PRJEB49562									tuberculosis: unclassified		Mycobacterium tuberculosis
SAMEA95511418	ERR1873495	WGS	UNIVERSITY OF CAPE TOWN	ERX1934020	Illumina HiSeq 2000	PAIRED	size fractionation	GENOMIC	ILLUMINA	ERS1565463	ERP015827	['ERS1565463','ena-RUN-UNIVERSITY OF CAPE TOWN-07-03-2017-11:20:02:663-107','ERR1873495','SAMEA95511418','PRJEB14199','ERP015827','ERX1934020','374682','6553353','R17926_pool_283__L3_AGATGTAC_L003','ena-STUDY-UNIVERSITY OF CAPE TOWN-31-05-2016-14:43:35:710-24','ena-EXPERIMENT-UNIVERSITY OF CAPE TOWN-07-03-2017-11:20:02:663-107']	2012	2017-03-12T14:03:00.000Z			ZAF	Africa		sputum	Homo sapiens	3	human	R	R		S	R	R	R	R	R	R	S	R	R	R							448	448805463	225948578	PRJEB14199	Coll_2018							['Napier_2020','input','Nimmo_2024','R-XDR_ZAF','Coll_2018','Menardo_2021']	tuberculosis: human-adapted	L2.2.2	Mycobacterium tuberculosis
SAMN30948926	SRR21689917	WGS	RIVM	SRX17687616	Illumina NovaSeq 6000	PAIRED	RANDOM	GENOMIC	ILLUMINA	SRS15219004	SRP399356	['RIVM0242','SRP399356','RIVM0242.bam','SAMN30948926','882748','SRR21689917','30948926','SRX17687616','bp0','PRJNA882748','SRS15219004']	2019	2022-09-23T18:05:00.000Z			NLD	Europe		sputum	Homo sapiens	3	human																					907	907411539	111464731	PRJNA882748								input	tuberculosis: unclassified		Mycobacterium tuberculosis
SAMEA7562948	ERR4830508	WGS	AFRICAN HEALTH RESEARCH INSTITUTE	ERX4700492	NextSeq 550	PAIRED	RANDOM	GENOMIC	ILLUMINA	ERS5319581	ERP124989	['sample.26460','773315','ERX4700492','project.MXDRTB1','run.26460','ERP124989','SAMEA7562948','PRJEB41248','ERR4830508','ERS5319581','22478515','experiment.26460']		2021-11-11T09:56:00.000Z			ZAF	Africa						S	S			S	S	S	S	S				S	S	S	S	S	S	S	S	942	942040378	408063742	PRJEB41248	['Walker_2022','CRyPTIC_reuse_table']		99.63	1740857	58	lineage2.2.1	Sensitive	['tbprofiler','CRyPTIC_AHRI','CRyPTIC_reuse_table','diff','tree','input','Walker_2022']	tuberculosis: unclassified		Mycobacterium tuberculosis
SAMEA9977652	ERR6866954	WGS	IMPERIAL COLLEGE LONDON	ERX6490382	Illumina HiSeq 2000	PAIRED	RANDOM	GENOMIC	ILLUMINA	ERS7655930	ERP123401	['ERP123401','SAMEA9977652','22012452','LI2213709_raw_wgs_R1R2','ERR6866954','ena-STUDY-IMPERIAL COLLEGE LONDON-12-08-2020-14:44:57:582-2394','ERS7655930','ERX6490382','LI2213709','666870','PRJEB39837','LI2213709_raw_wgs']	2009	2021-10-15T14:01:00.000Z			PER	South America	Lima		Homo sapiens	3	human																					322	322113200	137255841	PRJEB39837			99.72	1687088	57	lineage4.3.3	Sensitive	['tree','tbprofiler','standford','input','diff']	tuberculosis: unclassified		Mycobacterium tuberculosis
SAMEA7525762	ERR4797213	WGS	FOUNDATION FOR MEDICAL RESEARCH INDIA	ERX4666628	NextSeq 500	PAIRED	RANDOM	GENOMIC	ILLUMINA	ERS5282236	ERP124850	['22459326','ERX4666628','ERP124850','773292','ERS5282236','experiment.1938','project.Mumbai','run.1938','ERR4797213','SAMEA7525762','sample.1938','PRJEB41116']		2021-11-09T22:21:00.000Z			IND	Asia	Mumbai					S	S			R	S	R	S	R				R		S	S	S	S	S	R	879	879636600	380674043	PRJEB41116	['CRyPTIC_reuse_table','Walker_2022']		99.49	1654014	52	lineage2.2.1	Pre-XDR-TB	['diff','Walker_2022','CRyPTIC_reuse_table','tree','CRyPTIC_IND','input','tbprofiler']	tuberculosis: unclassified		Mycobacterium tuberculosis
SAMN02414952	['SRR1162823','SRR1166934','SRR1165567','SRR1165538']	WGS		['SRX465928','SRX467954']	Illumina HiSeq 2000	PAIRED	RANDOM	GENOMIC	ILLUMINA	SRS553772		['229317','SRP036703','SRR1165567','SRX465928','C3R2YACXX140127.1.Illumina_P5-Waxow_P7-Focok.bam','SRR1165538','SRR1162823','2528044.WR39306.Solexa-210645.C33J6ACXX140118.P','SAMN02414952','C33J6ACXX140118.2.tagged_291.bam','SRX467954','C33J6ACXX140118.3.tagged_291.bam','SRS553772','SRR1166934','BTB11-112','PRJNA229317','C3R2YACXX140127.2.Illumina_P5-Waxow_P7-Focok.bam','2528044.WR39305.Pond-315607.C3R2YACXX140127.P','PRJNA229360','2414952']					SWE	Europe		As reported: punctuat	Homo sapiens	3	human	S	S				S	R	S	S			R	R					S	S		524	526162732	241696381	PRJNA229317	CRyPTIC_WHO2021_PMC7612554		99.76	4128358	94	lineage4.3.3	MDR-TB	['tbprofiler','Menardo_2021','input','diff','tree','Napier_2020','Menardo_2018','Walker_2022']	tuberculosis: human-adapted	L4.3.3	Mycobacterium tuberculosis
SAMEA110013009	ERR9786553	WGS	INSTITUTE OF TROPICAL MEDICINE	ERX9333829	Illumina HiSeq 2500	PAIRED	RANDOM	GENOMIC	ILLUMINA	ERS12087318	ERP137916	['844815','ECF-13-R159','PRJEB53138','ERX9333829','ERS12087318','29000095','ERR9786553','ena-EXPERIMENT-TAB-27-05-2022-13:53:26:397-11766','0efe4541-10cd-4d79-a29f-96d29eadb5f3','ena-RUN-TAB-27-05-2022-13:53:26:397-11767','ERP137916','SAMEA110013009']	2013	2022-06-25T18:13:00.000Z			GMB	Africa		sputum	Homo sapiens	3	human																					212	212986662	137087641	PRJEB53138			99.49	916727	42	lineage4.6.2.2	Sensitive	['diff','tree','WGS_2011-2014_GMB','input','tbprofiler']	tuberculosis: unclassified		Mycobacterium tuberculosis
SAMN05575673	SRR4035508	WGS	HARVARD MEDICAL SCHOOL	SRX2026665	Illumina HiSeq 2000	PAIRED	RANDOM	GENOMIC	ILLUMINA	SRS1621000	SRP082185	['SAMN05575673','5575673','PRJNA323744','SRX2026665','P21-Lung2-C5','SRS1621000','739-L2C5_1.fastq.gz','SRP082185','323744','SRR4035508']	2013-06	2016-08-16T13:35:00.000Z		29.6483 S 30.3318 E	ZAF	Africa	Kwazulu-Natal	lung	Homo sapiens	3	human																					482	482981394	342602055	PRJNA323744								['intrapatient_ZAF','Napier_2020','input','denylist']	tuberculosis: human-adapted	L3	Mycobacterium tuberculosis
SAMN20525265	SRR15368932	WGS	SCHOOL OF PUBLIC HEALTH, FUDAN UNIVERSITY	SRX11671282	Illumina HiSeq 2000	PAIRED	PCR	GENOMIC	ILLUMINA	SRS9703389	SRP330727	['PRJNA751240','A57','SRP330727','SAMN20525265','751240','SRS9703389','SRX11671282','2013-South-018','SRR15368932','A57_R1.fastq.gz','20525265','bp0']	2013	2021-08-08T10:53:00.000Z		30.38 N 120.17 E	CHN	Asia	Zheijiang	sputum	Homo sapiens	3	human																					1410	1410003000	532553503	PRJNA751240			99.51	1837144	63	lineage2.2.1	Other	['timelapse_Zhejiang_CHN','input','diff','tree','tbprofiler']	tuberculosis: unclassified		Mycobacterium tuberculosis
SAMN17119618	SRR13395941	WGS	CORNELL UNIVERSITY	SRX9814923	Illumina HiSeq 2500	PAIRED	RANDOM	GENOMIC	ILLUMINA	SRS7998672	SRP301093	['SRS7998672','SAMN17119618','bp0','6320_2708_28928_HHYCLBCXX_MAP222_CTCTCTAC_ACTGCATA_R1.fastq.gz','686527','17119618','6320_2708_28928_HHYCLBCXX','SRX9814923','MAP222','SRR13395941','SRP301093','PRJNA686527']	2008	2021-01-09T22:54:00.000Z			USA	North America	Petersburgh, NY (Evergreen Farm)			3																						716	716560256	339696385	PRJNA686527									NTM: avium complex		Mycobacterium avium subsp. paratuberculosis
SAMEA115747731	ERR13289265	WGS	UNIVERSITY OF OXFORD, NUFFIELD DEPARTMENT OF MEDIC	ERX12659691	Illumina NovaSeq 6000	PAIRED	RANDOM PCR	GENOMIC	ILLUMINA	ERS20257615	ERP161058	['ERP161058','41891205','PRJEB76547','SAMEA115747731','1124794','ERS20257615','webin-reads-ab5147be90d9','ERX12659691','ab5147be90d9','ERR13289265','b28b5ff0-515d-42d2-bc0f-19e45ec26bb9']	2022	2024-08-10T05:22:00.000Z			ZAF	Africa																										845	845092338	266770451	PRJEB76547								CRyPTIC_2024	tuberculosis: unclassified		Mycobacterium tuberculosis
SAMEA115740121	ERR13265254	WGS	UNIVERSITY OF OXFORD, NUFFIELD DEPARTMENT OF MEDIC	ERX12635667	Illumina NovaSeq 6000	PAIRED	RANDOM PCR	GENOMIC	ILLUMINA	ERS20249864	ERP161058	['ERP161058','ERX12635667','41868198','ERS20249864','PRJEB76547','ERR13265254','1124794','b28b5ff0-515d-42d2-bc0f-19e45ec26bb9','bed5667619ed','webin-reads-bed5667619ed','SAMEA115740121']	2021	2024-08-04T18:46:00.000Z			VNM	Asia																										982	982296374	323940053	PRJEB76547								CRyPTIC_2024	tuberculosis: unclassified		Mycobacterium tuberculosis
SAMN14481489	SRR11444406	WGS	NOGUCHI MEMORIAL INSTITUTE FOR MEDICAL RESEARCH - UNIVERSITY OF GHANA	SRX8022143	Illumina HiSeq 2500	PAIRED	RANDOM	GENOMIC	ILLUMINA	SRS6395009	SRP254440	['SRR11444406','G31999','PRJNA616081','TBNm 4219','bp0','SRX8022143','G31999.R1.fastq.gz','SRP254440','SAMN14481489','616081','14481489','SRS6395009']	2015	2020-03-29T08:56:00.000Z		5.63 N 0.18 W	GHA	Africa			Homo sapiens	3	human																					459	459222558	233013081	PRJNA616081			98.94	1412865	26	lineage4.8	Sensitive	['input','tbprofiler','diff']	tuberculosis: unclassified		Mycobacterium tuberculosis
SAMN41724592	SRR29441065	WGS	SAPPHE	SRX24953342	NextSeq 500	PAIRED	RANDOM	GENOMIC	ILLUMINA	SRS21657051	SRP514414	['41724592','PRJNA1120504','2309204283_R1.fastq.gz','SRS21657051','SRP514414','2309204283','SRR29441065','SAMN41724592','1120504','SRX24953342']	2023	2024-06-17T19:14:00.000Z			AUS	Oceania			Homo sapiens	3	human																					777	777063504	356739967	PRJNA1120504									tuberculosis: unclassified		Mycobacterium tuberculosis
SAMEA115740480	ERR13265781	WGS	UNIVERSITY OF OXFORD, NUFFIELD DEPARTMENT OF MEDIC	ERX12636170	Illumina NovaSeq 6000	PAIRED	RANDOM PCR	GENOMIC	ILLUMINA	ERS20250223	ERP161058	['1124794','ERS20250223','PRJEB76547','SAMEA115740480','128318e83848','ERR13265781','ERP161058','41858293','webin-reads-128318e83848','b28b5ff0-515d-42d2-bc0f-19e45ec26bb9','ERX12636170']	2021	2024-08-05T13:20:00.000Z			VNM	Asia																										1161	1161656288	378874782	PRJEB76547								CRyPTIC_2024	tuberculosis: unclassified		Mycobacterium tuberculosis
SAMN40983367	SRR28706621	WGS	NIAID TB PORTALS PROGRAM	SRX24273634	NextSeq 2000	PAIRED	RANDOM	GENOMIC	ILLUMINA	SRS21039600	SRP502062	['TBPO-6055_lib62823_nextseq_ny0125_151bp.filtered_2_bwa.1.fastq.gz','57315','SRR28706621','SRX24273634','SRP502062','40983367','1074793','SAMN40983367','SRS21039600','PRJNA1074793']	2022	2024-04-16T14:23:00.000Z		48.0196 N 66.9237 E	KAZ	Asia		sputum	Homo sapiens	3	human																					628	628184697	212214839	PRJNA1074793			99.46	1475782	50	lineage2.2.1	MDR-TB	['tbprofiler','diff','tree','input']	tuberculosis: unclassified		Mycobacterium tuberculosis
SAMN42034681	SRR29539847	WGS	NIAID TB PORTALS PROGRAM	SRX25046941	NextSeq 2000	PAIRED	RANDOM	GENOMIC	ILLUMINA	SRS21744089	SRP515897	['SRS21744089','TBPO-4533_lib57043_nextseq_nz0002_151bp.filtered_2_bwa.1.fastq.gz','1074785','PRJNA1074785','42373','SRX25046941','SRR29539847','SAMN42034681','42034681','SRP515897']	2021	2024-06-25T13:51:00.000Z		48.3794 N 31.1656 E	UKR	Europe		sputum	Homo sapiens	3	human																					515	515530400	178560492	PRJNA1074785									tuberculosis: unclassified		Mycobacterium tuberculosis
SAMEA7555721	ERR4822300	WGS	IML GAUTING	ERX4692290	NextSeq 500	PAIRED	RANDOM	GENOMIC	ILLUMINA	ERS5312364	ERP124945	['SAMEA7555721','ERS5312364','ERX4692290','PRJEB41205','ERR4822300','project.Cryptic_1st','ERP124945','experiment.26079','run.26079','22475076','773304','sample.26079']		2021-11-11T03:04:00.000Z			DEU	Europe						S				I	S	R	S	S				R		S	S	S	S	S	S	384	384146344	155549277	PRJEB41205	['CRyPTIC_reuse_table','Walker_2022']							['CRyPTIC_Gauting','input','Walker_2022','CRyPTIC_reuse_table']	tuberculosis: unclassified		Mycobacterium tuberculosis
SAMN05576848	SRR4033850	WGS	HARVARD MEDICAL SCHOOL	SRX2025173	Illumina HiSeq 2000	PAIRED	RANDOM	GENOMIC	ILLUMINA	SRS1619603	SRP082185	['323744','P34-Lung5-B3','SRP082185','775-L5B3_1.fastq.gz','PRJNA323744','SRS1619603','5576848','SAMN05576848','SRX2025173','SRR4033850']	2013-10	2016-08-16T00:57:00.000Z		29.6483 S 30.3318 E	ZAF	Africa	Kwazulu-Natal	lung	Homo sapiens	3	human																					348	348283148	246816070	PRJNA323744								['intrapatient_ZAF','Napier_2020','denylist','input']	tuberculosis: human-adapted	L2.2.1	Mycobacterium tuberculosis
SAMEA7546273	ERR4812768	WGS	UNIVERSIDAD PERUANA CAYETANO HEREDIA	ERX4682758	Illumina NovaSeq 6000	PAIRED	RANDOM	GENOMIC	ILLUMINA	ERS5302928	ERP124939	['run.28621','ERR4812768','PRJEB41199','SAMEA7546273','experiment.28621','773301','ERP124939','sample.28621','ERX4682758','22465661','project.Peru_Wellcome','ERS5302928']	2019	2021-11-10T08:53:00.000Z			PER	South America						S				S	S	R	S	S				S		S	S	S	S	S	S	87	87960822	28021854	PRJEB41199	['Walker_2022','CRyPTIC_reuse_table']		98.99	318130	10	lineage4.3.3	MDR-TB	['Walker_2022','tbprofiler','input','CRyPTIC_UPCH','standford','CRyPTIC_reuse_table']	tuberculosis: unclassified		Mycobacterium tuberculosis
SAMN13066724	SRR10315570	WGS	UNIVERSITY COLLEGE LONDON	SRX7026698	NextSeq 500	PAIRED	RANDOM	GENOMIC	ILLUMINA	SRS5547161	SRP218410	['10_R00241','SRS5547161','10_R00241_R1.fastq.gz','PRJNA559528','SRP218410','SRR10315570','SRX7026698','13066724','SAMN13066724','559528']	2017	2019-10-21T15:03:00.000Z		29.88 S 30.99 E	ZAF	Africa	Durban	sputum	Homo sapiens	3	human																					884	884849430	364259316	PRJNA559528			99.54	1791727	60	lineage4.1.2	Other	['tbprofiler','tree','input','diff']	tuberculosis: unclassified		Mycobacterium tuberculosis
SAMN37848168	SRR26399439	WGS	UNIVERSITY OF MELBOURNE/ THE PETER DOHERTY INSTITUTE FOR INFECTION AND IMMUNITY	SRX22104958	Illumina HiSeq 4000	PAIRED	RANDOM	GENOMIC	ILLUMINA	SRS19170039	SRP466602	['37848168','SAMN37848168','Sample_249_1.fastq.gz','bp0','SRP466602','Sample_249','SRX22104958','SRR26399439','PRJNA1028637','SRS19170039','1028637']		2023-10-16T19:04:00.000Z		10.8231 N 106.6297 E	VNM	Asia	Ho Chi Minh City	sputum	Homo sapiens	3	human																					725	725075768	397683983	PRJNA1028637			99.36	1917211	46	lineage2.2.1	Other	['input','diff','tbprofiler']	tuberculosis: unclassified		Mycobacterium tuberculosis
SAMEA7563869	ERR4831513	WGS	SAN RAFFAELE SCIENTIFIC INSTITUTE	ERX4701497	NextSeq 500	PAIRED	RANDOM	GENOMIC	ILLUMINA	ERS5320501	ERP125018	['run.31624','PRJEB41277','ERX4701497','experiment.31624','ERR4831513','project.Pakistan_DISC','773344','sample.31624','22479435','ERS5320501','ERP125018','SAMEA7563869']		2021-11-11T11:53:00.000Z			PAK	Asia						S				S	S	S	S	S				S		S	S	S	S	S	S	338	338330174	135437806	PRJEB41277	['Walker_2022','CRyPTIC_reuse_table']							['CRyPTIC_reuse_table','Walker_2022','CRyPTIC_SanRaffaele_Pakistan','input']	tuberculosis: unclassified		Mycobacterium tuberculosis
SAMEA7544609	ERR4811552	WGS	CCDC	ERX4681097	HiSeq X Ten	PAIRED	RANDOM	GENOMIC	ILLUMINA	ERS5301267	ERP124937	['SAMEA7544609','experiment.15166','sample.15166','PRJEB41197','ERP124937','run.15166','ERX4681097','project.CDC_192','ERS5301267','773299','22464445','ERR4811552']		2021-11-10T06:12:00.000Z			CHN	Asia							S			S	S	S	S	S				S	S	S	S		S		S	1253	1253920500	544516567	PRJEB41197	['CRyPTIC_reuse_table','Walker_2022']		99.51	1722497	59	lineage2.2.1	Sensitive	['diff','input','CRyPTIC_reuse_table','Walker_2022','tbprofiler','tree','CRyPTIC_CCDC_CDC_192']	tuberculosis: unclassified		Mycobacterium tuberculosis
SAMN05276546	SRR3675577	WGS	MODMEDMICOXFORD	SRX1850849	Illumina MiSeq	PAIRED	RANDOM	GENOMIC	ILLUMINA	SRS1519101	SRP076676	['SRX1850849','5276546','SRS1519101','PRJNA302362','302362','SRP076676','SAMN05276546','MMMOSAM:ec367427-f347-49e7-96e9-a21d3362a67a','SRR3675577','MMMOSRA:ec367427-f347-49e7-96e9-a21d3362a67a']	2015	2016-06-21T09:20:00.000Z			GBR	Europe	Oxford		Homo sapiens	3	human																					138	138256506	75882018	PRJNA302362								input	tuberculosis: unclassified		Mycobacterium tuberculosis
SAMN38670630	SRR27107260	WGS	MASCIR FOUNDATION - MOHAMMED VI POLYTECHNIC UNIVERSITY (UM6P)	SRX22796346	NextSeq 500	PAIRED	RANDOM	GENOMIC	ILLUMINA	SRS19780342	SRP476097	['MHB-47','PRJNA1048908','38670630','SAMN38670630','SRX22796346','SRR27107260','SRS19780342','SRP476097','1048908','MHB-47_lib22483_nextseq_nx0034_151bp_R1.fastq.gz','lib22483']	2013	2023-12-06T07:36:00.000Z		33.57 N 7.62 W	MAR	Africa		sputum	Homo sapiens	3	human																					636	636312914	285626720	PRJNA1048908			99.42	1576864	37	lineage4.8	MDR-TB	['input','tbprofiler','diff','tree']	tuberculosis: unclassified		Mycobacterium tuberculosis
SAMN02934405	SRR1524097	ChIP-Seq	ISB	SRX660862	Illumina Genome Analyzer IIx	SINGLE	ChIP	GENOMIC	ILLUMINA	SRS665847	SRP044777	['SRS665847','SAMN02934405','67_3_64CW3AAXX_091512_ChIP_528_MTB_Rv3328c_TETR_Genome_sorted.bam','PRJNA255984','Chipseq_Rv3328c_B528','2934405','SRP044777','255984','SRX660862','Rv3328c_B528','SRR1524097']	2014	2014-10-20T12:59:00.000Z		47.6097 N 122.3331 W	USA	North America	Washington,Seattle		Homo sapiens	3	human																					2008	2008334200	812562832	PRJNA255984									tuberculosis: human-adapted	L4	Mycobacterium tuberculosis	H37Rv
SAMEA7156519	ERR5863986	WGS	SWISS TROPICAL AND PUBLIC HEALTH INSTITUTE	ERX5509781	Illumina HiSeq 2500	PAIRED		GENOMIC	ILLUMINA	ERS4916982	ERP123095	['ERP123095','PRJEB39561','SAMEA7156519','ERX5509781','ena-RUN-Swiss Tropical and Public Health Institute-03-05-2021-19:33:15:114-450','SRS8942369','ena-EXPERIMENT-Swiss Tropical and Public Health Institute-03-05-2021-19:33:15:114-450','ena-STUDY-Swiss Tropical and Public Health Institute-27-07-2020-11:23:30:592-1894','ERR5863986','ERS4916982','674180','G07513','19060863']		2021-05-15T00:09:00.000Z			GEO	Asia																										751	751620992	362032496	PRJEB39561			98.33	1281415	28	lineage2.2.1	MDR-TB	['diff','R-MDR_GEO','tree','tbprofiler','input']	tuberculosis: unclassified		Mycobacterium tuberculosis
SAMN43534966	SRR30630061	WGS	MINISTRY OF PUBLIC HEALTH (THAILAND)	SRX26051899	NextSeq 500	PAIRED	RANDOM	GENOMIC	ILLUMINA	SRS22622312	SRP503470	['PRJNA833906','MTBCR170053_S5_1.fastq.gz','SRX26051899','MTBCR170053','SRR30630061','SRS22622312','SAMN43534966','43534966','833906','SRP503470']	2017	2024-09-11T03:47:00.000Z		19.9105 N 99.8406 E	THA	Asia	Chiang Rai	sputum	Homo sapiens	3	human																					260	260671155	127958059	PRJNA833906									tuberculosis: human-adapted	L4.2.2	Mycobacterium tuberculosis
SAMN13813878	SRR10869252	WGS	UCT	SRX7539057	Illumina HiSeq 2500	PAIRED	RANDOM	GENOMIC	ILLUMINA	SRS5977634	SRP241186	['SRP241186','SAMN13813878','C063_R1_001.fastq.gz','SRR10869252','SRS5977634','bp0','C063','163','SRX7539057','13813878','PRJNA600338','600338']	2019	2020-01-10T13:33:00.000Z		33.9249 S 18.4241 E	ZAF	Africa		sputum	Homo sapiens	3	human																					450	450522090	193435272	PRJNA600338								['Menardo_2021','input']	tuberculosis: human-adapted	L4	Mycobacterium tuberculosis
SAMN41148895	SRR28859594	WGS	WADSWORTH CENTER	SRX24419643	NextSeq 550	PAIRED	RANDOM	GENOMIC	ILLUMINA	SRS21175106	SRP338930	['SRX24419643','PRJNA766641','SAMN41148895','SRS21175106','SRP338930','766641','IDR2300072647-01-02','IDR2300072647-01-02.R1.fastq.gz','41148895','SRR28859594']	2023	2024-05-01T11:25:00.000Z			USA	North America	New York state		Homo sapiens	3	human																					479	479291324	211431880	PRJNA766641			99.81	1609730	55	lineage4.3.2	Sensitive	['diff','input','tree','tbprofiler']	tuberculosis: unclassified		Mycobacterium tuberculosis
SAMN07766235	SRR6153233	WGS	BC CENTRE FOR DISEASE CONTROL PUBLIC HEALTH LABORATORY	SRX3265104	HiSeq X Ten	PAIRED	RANDOM	GENOMIC	ILLUMINA	SRS2577325	SRP119652	['SRS2577325','BC11-Mtb150','SAMN07766235','PRJNA413593','SRX3265104','7766235','BC11-Mtb150_1.fastq.gz','SRP119652','SRR6153233','413593']	2011	2017-10-10T20:17:00.000Z		49.15 N 123.7 W	CAN	North America	British Columbia		Homo sapiens	3	human					S		R					S	S	S							486	486156500	215742093	PRJNA413593	CRyPTIC_WHO2021_PMC7612554		99.16	1857798	49	lineage1.1.1	HR-TB	['tbprofiler','input','Walker_2022','tree','Napier_2020','diff']	tuberculosis: human-adapted	L1	Mycobacterium tuberculosis
SAMN14971098	SRR12355226	AMPLICON	GENOSCREEN	SRX8854355	Illumina MiSeq	PAIRED	PCR	GENOMIC	ILLUMINA	SRS7116029	SRP274381	['SRR12355226','TDR-0203','SRX8854355','bp0','TDR-0203_deeplex_S2_L001_R1_001.fastq.gz','PRJNA649788','649788','SAMN14971098','Deeplex192','SRP274381','SRS7116029','14971098']		2020-07-30T16:47:00.000Z							Homo sapiens	3	human																					45	45617649	23894641	PRJNA649788									tuberculosis: unclassified		Mycobacterium tuberculosis
SAMEA104394408	ERR2199780	WGS	FZB	ERX2254768	Illumina HiSeq 2500	PAIRED		GENOMIC	ILLUMINA	ERS2012350	ERP010814	['8097149','ERR2199780','ERP010814','ERX2254768','ena-EXPERIMENT-FZB-21-11-2017-14:36:27:940-41','SAMEA104394408','10789-14','ena-STUDY-FZB-22-06-2015-17:16:39:392-292','287903','ena-RUN-FZB-21-11-2017-14:36:27:940-41','PRJEB9680','ERS2012350']		2017-11-28T14:15:00.000Z			DEU	Europe										S		S					S	S	S							308	308837400	190505137	PRJEB9680	CRyPTIC_WHO2021_PMC7612554		99.31	1732605	37	lineage4.1.2.1	Sensitive	['input','Walker_2022','diff','tree','tbprofiler','Napier_2020']	tuberculosis: human-adapted	L4.1.2.1	Mycobacterium tuberculosis
SAMN05577189	SRR4034201	WGS	HARVARD MEDICAL SCHOOL	SRX2025500	Illumina HiSeq 2000	PAIRED	RANDOM	GENOMIC	ILLUMINA	SRS1619929	SRP082185	['SAMN05577189','SRR4034201','5577189','323744','SRX2025500','PRJNA323744','785-L2A5_2.fastq.gz','SRS1619929','SRP082185','P38-Lung2-A5']	2013-11	2016-08-16T02:05:00.000Z		29.6483 S 30.3318 E	ZAF	Africa	Kwazulu-Natal	lung	Homo sapiens	3	human																					320	320754992	219864449	PRJNA323744								['intrapatient_ZAF','Napier_2020','input','denylist']	tuberculosis: human-adapted	L4.3.2.1	Mycobacterium tuberculosis
SAMEA5975059	ERR3559311	WGS	FUDAN UNIVERSITY	ERX3559062	Illumina HiSeq 2500	PAIRED	RANDOM PCR	GENOMIC	ILLUMINA	ERS3777896	ERP117507	['ena-STUDY-FUDAN UNIVERSITY-25-09-2019-16:05:44:667-292','ERX3559062','ERR3559311','ena-RUN-FUDAN UNIVERSITY-25-09-2019-16:05:21:796-239','SAMEA5975059','639250','PRJEB34582','ena-EXPERIMENT-FUDAN UNIVERSITY-25-09-2019-16:05:21:796-239','ERP117507','ERS3777896','15230837','SC0239']	2018	2020-06-13T18:53:00.000Z			CHN	Asia		sputum	Homo sapiens	3	human																					314	314830800	136605295	PRJEB34582			99.13	1467889	36	lineage2.2.1	Other	['input','diff','tbprofiler','Menardo_2021','tree']	tuberculosis: human-adapted	L2	Mycobacterium tuberculosis
SAMEA3175434	ERR2515447	WGS	CTB/NICD	ERX2534661	Illumina MiSeq	PAIRED	RANDOM	GENOMIC	ILLUMINA	ERS2400052	ERP107968	['PRJEB25997','10124791','project.First_10k_genomes_study_set_5','ERX2534661','sample.7671','ERS2400052','493035','SAMEA3175434','ERR2515447','experiment.7671','ERP107968','run.7671']		2021-10-23T18:18:00.000Z			ZAF	Africa						S	S			S		S	S				S	S	S				S			452	452903914	289237827	PRJEB25997	Walker_2022							['Napier_2020','input','Walker_2022','CRyPTIC_CTB-NICD']	tuberculosis: human-adapted	L2.2.1	Mycobacterium tuberculosis
SAMN41389930	SRR29017364	WGS	FIND, THE FOUNDATION FOR INNOVATIVE NEW DIAGNOSTICS	SRX24543762	Illumina HiSeq 2000	PAIRED	RANDOM	GENOMIC	ILLUMINA	SRS21288287	SRP507535	['SRR29017364','20B5E1_3A4DAF7DDF9C','PRJNA1109295','1109295','SRS21288287','20B5E1_3A4DAF7DDF9C_9803-17','SRX24543762','SRP507535','SAMN41389930','TB-IS-1047-9803-17-MAA_S15_R1_001.fastq.gz','41389930']		2024-05-14T09:38:00.000Z							Homo sapiens	3	human																					367	367985188	168981287	PRJNA1109295			99.59	1434059	49	lineage4.3.4.2	Sensitive	['diff','WHO_mutations_2023','tree','input','tbprofiler']	tuberculosis: unclassified		Mycobacterium tuberculosis
SAMN41664391	SRR29273647	WGS	FIND, THE FOUNDATION FOR INNOVATIVE NEW DIAGNOSTICS	SRX24791285	Illumina HiSeq 2000	PAIRED	RANDOM	GENOMIC	ILLUMINA	SRS21508506	SRP511583	['SRR29273647','SRP511583','SAMN41664391','41664391','bp0','1119915','PRJNA1119915','EUST15008','SRX24791285','SRS21508506','EUST15008_lib112_R1.fastq.gz']	2019-04	2024-06-04T09:41:00.000Z			ROU	Europe			Homo sapiens	3	human																					609	609176430	260166267	PRJNA1119915									tuberculosis: unclassified		Mycobacterium tuberculosis
SAMEA13292072	ERR9117847	WGS	NDM EXPERIEMENTAL MEDICINE	ERX8660940	Illumina HiSeq 2500	PAIRED	RANDOM	GENOMIC	ILLUMINA	ERS10895003	ERP135943	['813498','PRJEB51323','f507d2ff-e822-4277-a350-81f1c265a540','ERX8660940','fa7cb945-5f9d-4fff-8f22-0d9ce5f49242','SAMEA13292072','ERS10895003','ERP135943','webin-reads-fa7cb945-5f9d-4fff-8f22-0d9ce5f49242\-upload','26521736','ERR9117847']	2017	2023-11-01T03:26:00.000Z			GBR	Europe	Birmingham		Homo sapiens	3	human																					352	352907920	178684693	PRJEB51323			99.33	1712566	50	lineage4.7	Sensitive	['diff','tree','tbprofiler','input']	tuberculosis: unclassified		Mycobacterium tuberculosis
SAMN13066728	SRR10315566	WGS	UNIVERSITY COLLEGE LONDON	SRX7026702	NextSeq 500	PAIRED	RANDOM	GENOMIC	ILLUMINA	SRS5547165	SRP218410	['12_R00271','SRS5547165','SAMN13066728','PRJNA559528','SRX7026702','SRR10315566','13066728','12_R00271_R1.fastq.gz','559528','SRP218410']	2017	2019-10-21T15:04:00.000Z		29.88 S 30.99 E	ZAF	Africa	Durban	sputum	Homo sapiens	3	human																					1169	1169234374	488330681	PRJNA559528			99.52	1793182	59	lineage4.3.2.1	Sensitive	['diff','tbprofiler','input','tree']	tuberculosis: unclassified		Mycobacterium tuberculosis
SAMEA115746389	ERR13285179	WGS	UNIVERSITY OF OXFORD, NUFFIELD DEPARTMENT OF MEDIC	ERX12655605	NextSeq 500	PAIRED	RANDOM PCR	GENOMIC	ILLUMINA	ERS20256273	ERP161058	['PRJEB76547','ERS20256273','1124794','ERP161058','webin-reads-17f28dfe6dbd','b28b5ff0-515d-42d2-bc0f-19e45ec26bb9','ERX12655605','ERR13285179','17f28dfe6dbd','41889923','SAMEA115746389']	2020	2024-08-10T11:51:00.000Z			DEU	Europe																										624	624417565	270885683	PRJEB76547								CRyPTIC_2024	tuberculosis: unclassified		Mycobacterium tuberculosis
SAMN26814563	SRR18391720	WGS	VISAVET HEALTH SURVEILLANCE CENTRE	SRX14525682	Illumina MiSeq	PAIRED	PCR	GENOMIC	ILLUMINA	SRS12323888	SRP364942	['PRJNA804719','18-027882-Ml10-04647_S17_L001_R1_001.fastq.gz','SRR18391720','SRS12323888','SRP364942','804719','2010_27_TO_Wildboar','SRX14525682','26814563','SAMN26814563']	2010	2022-03-21T00:22:00.000Z			ESP	Europe		lymph node	Sus scrofa	2	wild boar or pig																					123	123416266	61986745	PRJNA804719			97.84	499711	25	La1.7.1	Other	['input','diff','tree','tbprofiler']	tuberculosis: animal-adapted	La1	Mycobacterium bovis
SAMN09402663	SRR7341672	WGS	RADBOUDUMC	SRX4215191	NextSeq 500	PAIRED	PCR	GENOMIC	ILLUMINA	SRS3417464	SRP150517	['SRR7341672','MTB0472_R1.fastq.gz','SAMN09402663','11404918','bp0','SRS3417464','PRJNA475771','MTB0472','475771','SRX4215191','SRP150517','9402663']	2014	2018-06-14T11:32:00.000Z			ROU	Europe	Craiova	sputum	Homo sapiens	3	human																					951	951265497	450584820	PRJNA475771			99.54	1370813	46	lineage4.1.2.1	MDR-TB	['Menardo_2021','diff','input','tree','Napier_2020','tbprofiler']	tuberculosis: human-adapted	L4.1.2.1	Mycobacterium tuberculosis
SAMN06481153	SRR5314271	WGS	SRI RAMACHANDRA UNIVERSITY	SRX2613973	Illumina MiSeq	PAIRED	PCR	GENOMIC	ILLUMINA	SRS2024503	SRP101431	['SRS2024503','Mtb-1_S1_L001_R2_001.fastq','SRX2613973','MTB-01','SRR5314271','SRP101431','PRJNA378222','SAMN06481153','bp0','MTB01 EuroAmerican Sputum isolate','6481153','378222']	2011	2017-03-06T11:25:00.000Z			IND	Asia	Tamil Nadu	sputum	Homo sapiens	3	human																					774	774064548	502476238	PRJNA378222			99.44	1249877	68	lineage4.2.2.2	MDR-TB	['tbprofiler','tree','input','diff']	tuberculosis: human-adapted	L4	Mycobacterium tuberculosis
SAMEA7561276	ERR4828838	WGS	SAN RAFFAELE SCIENTIFIC INSTITUTE	ERX4698822	Illumina MiniSeq	PAIRED	RANDOM	GENOMIC	ILLUMINA	ERS5317911	ERP124983	['ERP124983','ERS5317911','run.13282','SAMEA7561276','ERR4828838','22476845','experiment.13282','ERX4698822','773309','sample.13282','project.Italy','PRJEB41242']		2021-11-11T06:57:00.000Z																														447	447769122	166188775	PRJEB41242			99.67	1868839	63	lineage4.1.2.1	MDR-TB	['CRyPTIC_SanRaffaele','tbprofiler','input','diff','tree']	tuberculosis: unclassified		Mycobacterium tuberculosis
SAMN40273462	SRR28239928	WGS	NIH / NIAID	SRX23851389	NextSeq 2000	PAIRED	RANDOM	GENOMIC	ILLUMINA	SRS20671463	SRP493618	['TBPO-6401_lib61510_nextseq_ny0121_151bp.filtered_2_bwa.1.fastq.gz','1074779','SAMN40273462','66817','SRX23851389','SRP493618','SRS20671463','SRR28239928','40273462','PRJNA1074779']	2022	2024-03-06T10:16:00.000Z		41.7151 N 44.8271 E	GEO	Asia	Tbilisi	sputum	Homo sapiens	3	human																					378	378593465	128469685	PRJNA1074779			99.59	1326005	44	lineage4.3.3	Sensitive	['tree','diff','tbprofiler','input']	tuberculosis: unclassified		Mycobacterium tuberculosis
SAMEA115738669	ERR13260934	WGS	UNIVERSITY OF OXFORD, NUFFIELD DEPARTMENT OF MEDIC	ERX12631347	NextSeq 500	PAIRED	RANDOM PCR	GENOMIC	ILLUMINA	ERS20248313	ERP161058	['ERS20248313','b28b5ff0-515d-42d2-bc0f-19e45ec26bb9','41857760','1124794','56beb6f1abeb','webin-reads-56beb6f1abeb','ERX12631347','ERR13260934','PRJEB76547','SAMEA115738669','ERP161058']	2020	2024-08-19T00:49:00.000Z			IND	Asia																										416	416220600	182949311	PRJEB76547								CRyPTIC_2024	tuberculosis: unclassified		Mycobacterium tuberculosis
SAMN15703067	SRR12395104	WGS	WADSWORTH CENTER	SRX8893793	MinION	SINGLE	RANDOM	GENOMIC	OXFORD_NANOPORE	SRS7152815	SRP276100	['SRP276100','SRR12395104','SAMN15703067','SRX8893793','IDR1900042241-01-01','bp0','15703067','A79','PRJNA650381','SRS7152815','650381','IDR1900042241-01-01.fastq.gz']	2019	2020-08-05T13:28:00.000Z		40.7481119 N 73.98438414 W	USA	North America	New York	As reported: ZBRW	Homo sapiens	3	human																					517	517367184	471800563	PRJNA650381									tuberculosis: unclassified		Mycobacterium tuberculosis
SAMEA5366653	ERR3170483	WGS	FZB	ERX3198429	NextSeq 500	PAIRED		GENOMIC	ILLUMINA	ERS3173259	ERP109304	['5473-02','SAMEA5366653','ERS3173259','523751','ena-STUDY-FZB-11-06-2018-15:37:51:194-506','ERR3170483','10994331','ERP109304','PRJEB27244','ena-EXPERIMENT-FZB-21-02-2019-15:03:02:880-87','ERX3198429','ena-RUN-FZB-21-02-2019-15:03:02:880-87']		2019-02-26T14:05:00.000Z			GHA	Africa																										625	625659335	331551140	PRJEB27244			99.24	1214903	41	lineage5.1.4	RR-TB	['africanum_GHA','tbprofiler','input','Coscolla_2021','tree','diff','Napier_2020']	tuberculosis: human-adapted	L5.1.4	Mycobacterium africanum
SAMN15348078	SRR12080341	WGS	UPPSALA UNIVERSITY	SRX8607458	Illumina HiSeq 2000	PAIRED	RANDOM	GENOMIC	ILLUMINA	SRS6897384	SRP268581	['15348078','SRR12080341','SAMN15348078','S91/224-2.2','641253','FCC494YACXX-WHAIPI005048-37_L7_1.fq.gz','SRP268581','SRX8607458','SRS6897384','PRJNA641253']	1991	2020-06-24T08:36:00.000Z			SWE	Europe	Stockholm	lung	Homo sapiens	3	human																					250	250547940	186312360	PRJNA641253			99.53	2395356	50	lineage2.2.1	MDR-TB	['input','tbprofiler','intrapatient_nineyears','diff','tree']	tuberculosis: unclassified		Mycobacterium tuberculosis
SAMEA4041344	['ERR1465857','ERR1465974']	WGS		['ERX1536334','ERX1536451']	Illumina HiSeq 2500	PAIRED	RANDOM	GENOMIC	ILLUMINA	ERS1212454		['ena-EXPERIMENT-UNIVERSITY OF BASEL-21-06-2016-07:30:55:142-136','ERR1465974','ERS1212454','343620','SAMEA4041344','5808182','ERX1536334','ena-RUN-UNIVERSITY OF BASEL-21-06-2016-07:30:55:142-136','ERR1465857','ena-STUDY-UNIVERSITY OF BASEL-19-10-2015-17:08:25:268-8','ena-EXPERIMENT-UNIVERSITY OF BASEL-21-06-2016-07:30:55:151-253','ERP012852','PRJEB11460','G04355','ena-RUN-UNIVERSITY OF BASEL-21-06-2016-07:30:55:151-253','ERX1536451']																																856	856576800	568692748	PRJEB11460			99.71	1830518	41	lineage4.8	Sensitive	['Napier_2020','tbprofiler','input','diff','tree']	tuberculosis: human-adapted	L4.8	Mycobacterium tuberculosis
SAMEA7556057	ERR4822635	WGS	IML GAUTING	ERX4692625	NextSeq 500	PAIRED	RANDOM	GENOMIC	ILLUMINA	ERS5312699	ERP124950	['ERP124950','773306','project.Cryptic_4th','PRJEB41210','SAMEA7556057','sample.26414','run.26414','ERX4692625','ERS5312699','22475411','ERR4822635','experiment.26414']		2021-11-12T01:13:00.000Z										S				S	S	S	S	S				S		S	S	S	S	S	S	781	781942549	379984587	PRJEB41210	CRyPTIC_reuse_table		99.41	1344818	44	lineage4.1.2.1	Sensitive	['CRyPTIC_reuse_table','input','tree','diff','tbprofiler','CRyPTIC_Gauting']	tuberculosis: unclassified		Mycobacterium tuberculosis
SAMN36834791	SRR25515405	WGS	SHANDONG PROVINCIAL HOSPITAL	SRX21245844	Illumina HiSeq 4000	PAIRED	RANDOM	GENOMIC	ILLUMINA	SRS18500124	SRP453313	['SRR25515405','SRX21245844','SRS18500124','1002108','bp0','36834791','PRJNA1002108','T1950.IS300_Clean.1.fastq.gz','SRP453313','T1950','SAMN36834791']	2018	2023-08-04T04:41:00.000Z		36.40 N 117.00 E	CHN	Asia	Shandong	As reported: phlegm	Homo sapiens	3	human																					1146	1146030900	482481849	PRJNA1002108			98.61	1835675	63	lineage2.2.1	Sensitive	['input','tbprofiler','tree','diff']	tuberculosis: human-adapted	L4	Mycobacterium tuberculosis	H37Rv
SAMEA7552705	ERR4819340	WGS	PUBLIC HEALTH ENGLAND	ERX4689182	Illumina MiSeq	PAIRED	RANDOM	GENOMIC	ILLUMINA	ERS5309352	ERP124941	['ERP124941','ERS5309352','22472097','PRJEB41201','project.PHE-TB','run.22160','773303','experiment.22160','sample.22160','ERX4689182','SAMEA7552705','ERR4819340']		2021-11-10T21:18:00.000Z			GBR	Europe																										469	469652934	283072353	PRJEB41201			99.94	1714124	58	lineage4.9	Sensitive	['CRyPTIC_PHE','tbprofiler','diff','input','tree']	tuberculosis: unclassified		Mycobacterium tuberculosis
SAMN42034027	SRR29539262	WGS	NIAID TB PORTALS PROGRAM	SRX25046872	NextSeq 2000	PAIRED	RANDOM	GENOMIC	ILLUMINA	SRS21744020	SRP515897	['SRP515897','42034027','SRS21744020','SRX25046872','TBPO-3690_lib57617_nextseq_nz0003_151bp.filtered_2_bwa.1.fastq.gz','1074785','PRJNA1074785','SAMN42034027','24163','SRR29539262']	2021	2024-06-25T13:39:00.000Z		48.3794 N 31.1656 E	UKR	Europe		sputum	Homo sapiens	3	human																					463	463926057	156753868	PRJNA1074785									tuberculosis: unclassified		Mycobacterium tuberculosis
SAMEA104718870	ERR2446519	WGS	RIVM - NATIONAL INSTITUTE FOR PUBLIC HEALTH AND TH	ERX2465620	Illumina HiSeq 2500	SINGLE	RANDOM	GENOMIC	ILLUMINA	ERS2320253	ERP107526	['ena-EXPERIMENT-RIVM - National Institute for Public Health and the Environment-26-03-2018-16:05:17:757-465','PRJEB25592','ERS2320253','ena-RUN-RIVM - National Institute for Public Health and the Environment-26-03-2018-16:05:17:757-465','ERP107526','ERX2465620','8820802','SAMEA104718870','ena-STUDY-RIVM - National Institute for Public Health and the Environment-15-03-2018-13:44:58:461-243','448124','ERR2446519','WGSVNTR2016465']	2016	2019-06-11T18:02:00.000Z			NLD	Europe			Homo sapiens	3	human																					487	487155036	140685673	PRJEB25592								['WGS_2016_NLD','Napier_2020']	tuberculosis: human-adapted	L4.2.2.2	Mycobacterium tuberculosis
SAMEA115750405	ERR13291259	WGS	UNIVERSITY OF OXFORD, NUFFIELD DEPARTMENT OF MEDIC	ERX12661745	Illumina MiSeq	PAIRED	RANDOM PCR	GENOMIC	ILLUMINA	ERS20266692	ERP161058	['41909357','webin-reads-f8e0ea83af89','ERX12661745','f8e0ea83af89','ERS20266692','1124794','PRJEB76547','SAMEA115750405','ERP161058','ERR13291259','b28b5ff0-515d-42d2-bc0f-19e45ec26bb9']	2020	2024-08-09T23:32:00.000Z			USA	North America																										531	531505811	326744805	PRJEB76547								CRyPTIC_2024	tuberculosis: unclassified		Mycobacterium tuberculosis
SAMEA104362137	ERR2184296	WGS	UNIVERSIDAD PERUANA CAYETANO HEREDIA, PERU	ERX2240463	Illumina HiSeq 4000	PAIRED	RANDOM	GENOMIC	ILLUMINA	ERS1987115	ERP104985	['SAMEA104362137','run.584','project.Peru-set1-Tandem','ERR2184296','PRJEB23245','ERX2240463','ERP104985','12061527','ERS1987115','548708','sample.584','experiment.584']		2021-10-17T08:38:00.000Z			PER	South America						S				S	R	S	S	S				S		S	S	S	S	S	S	580	580745100	257357918	PRJEB23245	['CRyPTIC_reuse_table','Walker_2022']		99.55	1713594	59	lineage4.1.2.1	Sensitive	['Walker_2022','tree','input','CRyPTIC_UPCH','diff','CRyPTIC_reuse_table','tbprofiler']	tuberculosis: unclassified		Mycobacterium tuberculosis
SAMN36834411	SRR25515283	WGS	SHANDONG PROVINCIAL HOSPITAL	SRX21245966	Illumina HiSeq 4000	PAIRED	RANDOM	GENOMIC	ILLUMINA	SRS18500247	SRP453313	['SRR25515283','S52.IS300_Clean.1.fastq.gz','PRJNA1002108','SRX21245966','SRP453313','bp0','S52','36834411','SRS18500247','1002108','SAMN36834411']	2016	2023-08-04T04:41:00.000Z		36.40 N 117.00 E	CHN	Asia	Shandong	As reported: phlegm	Homo sapiens	3	human																					579	579558000	274898545	PRJNA1002108			99.02	1665510	57	lineage2.2.1	Sensitive	['tree','tbprofiler','diff','input']	tuberculosis: human-adapted	L4	Mycobacterium tuberculosis	H37Rv
SAMEA114396018	ERR12057436	WGS	NATIONAL INSTITUTE OF HEALTH DR. RICARDO JORGE	ERX11440680	NextSeq 550	PAIRED	RANDOM	GENOMIC	ILLUMINA	ERS16385081	ERP111748	['505027','PT_TB0654','ERS16385081','ERR12057436','ERX11440680','SAMEA114396018','PRJEB29446','37475439','ERP111748','INSA_27102018']	2023	2023-09-26T06:29:00.000Z			PRT	Europe																										579	579332969	272778013	PRJEB29446			99.25	1400785	47	lineage2.2.1	MDR-TB	['diff','tbprofiler','tree','input']	tuberculosis: unclassified		Mycobacterium tuberculosis
SAMEA112803302	ERR11043599	WGS	FZB	ERX10490390	NextSeq 500	PAIRED		GENOMIC	ILLUMINA	ERS14810848	ERP010814	['287903','ERX10490390','1252-11','ena-RUN-TAB-21-03-2023-10:23:42:783-78144','ERS14810848','SAMEA112803302','ena-STUDY-FZB-22-06-2015-17:16:39:392-292','33855357','ERR11043599','ena-EXPERIMENT-TAB-21-03-2023-10:23:42:783-78143','PRJEB9680','ERP010814']		2023-07-20T18:47:00.000Z																														547	547381981	237647596	PRJEB9680			99.65	1712287	58	lineage4.8	Sensitive	['diff','tree','tbprofiler','input']	tuberculosis: unclassified		Mycobacterium tuberculosis
SAMEA115163082	ERR12544135	WGS	NATIONAL INSTITUTE OF HEALTH DR. RICARDO JORGE	ERX11918451	NextSeq 550	PAIRED	RANDOM	GENOMIC	ILLUMINA	ERS17970876	ERP111748	['PRJEB29446','PT_TB0785','505027','ERP111748','39687734','INSA_27102018','ERR12544135','SAMEA115163082','ERS17970876','ERX11918451']	2023	2024-02-03T04:24:00.000Z			PRT	Europe																										525	525237111	249237157	PRJEB29446			99.81	1413841	47	lineage4.3.3	Sensitive	['input','diff','tbprofiler','tree']	tuberculosis: unclassified		Mycobacterium tuberculosis
SAMN41598927	SRR29231869	WGS	FIND, THE FOUNDATION FOR INNOVATIVE NEW DIAGNOSTICS	SRX24750417	Illumina HiSeq 2000	PAIRED	RANDOM	GENOMIC	ILLUMINA	SRS21471005	SRP507535	['SRR29231869','D8700C_4C9B9DC63103','SAMN41598927','DRC-072830_lib4323_nextseq_n0021_151bp_R1.fastq.gz','41598927','PRJNA1109295','1109295','D8700C_4C9B9DC63103_DRC-072830','SRS21471005','SRP507535','SRX24750417']	2007	2024-05-30T06:28:00.000Z			COD	Africa			Homo sapiens	3	human																					669	669941368	285978331	PRJNA1109295								WHO_mutations_2023	tuberculosis: unclassified		Mycobacterium tuberculosis
SAMEA2535219	ERR553219	WGS	FZB	ERX512288	Illumina HiSeq 2500	PAIRED		GENOMIC	ILLUMINA	ERS458621	ERP010814	['SAMEA2535219','ERS458621','287903','3794367','1962-11','ena-STUDY-FZB-22-06-2015-17:16:39:392-292','1962-11_genoscreen_genoscreen_2013-03-28_101bp','ERX512288','PRJEB9680','ERP010814','ERR553219']		2015-06-25T07:08:00.000Z			DEU	Europe										S		S					S	S	S							1222	1222193324	833100672	PRJEB9680	CRyPTIC_WHO2021_PMC7612554		99.5	1419102	32	lineage4.1.2.1	Sensitive	['Menardo_2021','tbprofiler','Menardo_2018','Napier_2020','input','diff','tree','Walker_2022']	tuberculosis: human-adapted	L4.1.2.1	Mycobacterium tuberculosis
SAMN38644508	SRR27048438	WGS	FIOCRUZ	SRX22738283	NextSeq 500	PAIRED		GENOMIC	ILLUMINA	SRS19726797	SRP475706	['SRR27048438','1048499','KAN-73_lib26052_nextseq_n0238_151bp_R1.fastq.gz','SRP475706','KAN-73','961088','SRS19726797','SAMN38644508','SRX22738283','38644508','bp0','PRJNA1048499']	1995	2023-12-04T17:00:00.000Z			ITA	Europe		sputum	Homo sapiens	3	human																					700	700218260	303743906	PRJNA1048499									NTM: unclassified		Mycobacterium kansasi
SAMEA112181293	ERR10610204	WGS	UNIVERSITY OF ANTWERP	ERX10082554	Illumina HiSeq 2500	PAIRED	RANDOM PCR	GENOMIC	ILLUMINA	ERS14291133	ERP142932	['ERP142932','32068690','ERR10610204','ERX10082554','SAMEA112181293','PRJEB57919','ena-RUN-TAB-05-12-2022-05:55:53:655-35665','EC088-207','ena-EXPERIMENT-TAB-05-12-2022-05:55:53:655-35664','907686','ERS14291133','aae09883-fd24-4fcc-881e-56543f55ec3d']	2012	2022-12-07T18:05:00.000Z			ZAF	Africa		sputum	Homo sapiens	3	human																					469	469915020	252546049	PRJEB57919			99.35	744586	25	lineage4.3.2	MDR-TB	['tbprofiler','diff','tree','input']	tuberculosis: unclassified		Mycobacterium tuberculosis
SAMN32819126	SRR23174452	WGS	AGRIFOOD AND BIOSCIENCES INSTITUTE	SRX19124834	Illumina HiSeq X	PAIRED	PCR	GENOMIC	ILLUMINA	SRS16524108	SRP418517	['PRJNA925930','SRP418517','BTB_TVR_625_Bov_1991_6.263_NI_1.fastq.gz','TVR625','SRX19124834','bp0','SRR23174452','SRS16524108','925930','32819126','BTB_TVR_625','SAMN32819126']	1991	2023-01-20T19:02:00.000Z			GBR	Europe			Bos taurus	2	bovine																					214	214375548	129531934	PRJNA925930			99.52	482389	34	La1.8.1	Other	['tree','input','tbprofiler','diff']	tuberculosis: animal-adapted	La1	Mycobacterium bovis
SAMN05919547	SRR28393737	WGS	FIND, THE FOUNDATION FOR INNOVATIVE NEW DIAGNOSTICS	SRX23998615	Illumina HiSeq 2500	PAIRED	RANDOM	GENOMIC	ILLUMINA	SRS20795185	SRP496567	['5919547','SRP496567','SRS20795185','SRX23998615','SRR28393737','SAMN05919547','Peru4024_R1.fastq.gz','WGS-Peru4024','PRJNA343736','343736','I0001384-2']	2012	2024-03-20T07:44:00.000Z		12 S 77 W	PER	South America	Lima	As reported: patient	Homo sapiens	3	human																					288	288607000	145987558	PRJNA343736			99.51	2183736	62	lineage4.1.2.1	RR-TB	['input','tree','diff','tbprofiler','standford']	tuberculosis: unclassified		Mycobacterium tuberculosis
SAMEA114443776	ERR13259477	WGS	SEOUL NATIONAL UNIVERSITY	ERX12629914	Illumina MiSeq	PAIRED	RANDOM	GENOMIC	ILLUMINA	ERS16431560	ERP151439	['1022751','ERX12629914','c7f31963-9edb-49ef-a000-987e031fb6cb','SAMEA114443776','ERS16431560','webin-reads-GReAT_MG_037','ERP151439','41848677','ERR13259477','PRJEB66375','GReAT_MG_037']	2014	2024-08-06T13:59:00.000Z			MNG	Asia		sputum	Homo sapiens	3	human																					536	536033417	311307226	PRJEB66375									tuberculosis: unclassified		Mycobacterium tuberculosis
SAMN06091910	SRR5065406	WGS	UNIVERSITY OF MELBOURNE	SRX2385772	Illumina HiSeq 2500	PAIRED	RANDOM	GENOMIC	ILLUMINA	SRS1827837	SRP094134	['SRR5065406','355614','02MTB1909_S117_L001_2.fastq.gz','6091910','SRX2385772','HCMC0213','SRS1827837','SRP094134','bp0','PRJNA355614','SAMN06091910']	2011-02	2016-11-30T22:56:00.000Z		10.82 N 106.63 E	VNM	Asia	Ho Chi Minh City	sputum	Homo sapiens	3	human																					446	446337797	210420671	PRJNA355614			99.49	1435695	48	lineage2.2.1.1	HR-TB	['Napier_2020','tbprofiler','diff','tree','Menardo_2021','input']	tuberculosis: human-adapted	L2.2.1.1	Mycobacterium tuberculosis
SAMEA2709858	ERR2515314	WGS	CTB/NICD	ERX2534528	Illumina MiSeq	PAIRED	RANDOM	GENOMIC	ILLUMINA	ERS2399919	ERP107968	['run.7538','SAMEA2709858','ERX2534528','experiment.7538','PRJEB25997','ERR2515314','ERP107968','sample.7538','493035','project.First_10k_genomes_study_set_5','10124658','ERS2399919']		2021-10-23T18:16:00.000Z			ZAF	Africa						S	S			S		S	S				S	S	S				S			347	347458623	236774120	PRJEB25997	Walker_2022							['Walker_2022','input','CRyPTIC_CTB-NICD','Napier_2020']	tuberculosis: human-adapted	L1.3.1	Mycobacterium tuberculosis
SAMN43358219	SRR30362888	WGS	IHU	SRX25820710	Illumina NovaSeq X	PAIRED	RANDOM	GENOMIC	ILLUMINA	SRS22450420	SRP528529	['PRJNA1152264','SAMN43358219','SRS22450420','SRR30362888','SRX25820710','D0225189','SRP528529','D0225189_S65','D0225189_S65_R1.fastq.gz','bp0','1152264','43358219']	2022	2024-08-25T17:02:00.000Z	Tuberculose	4.3750 N 18.5436 E	CAF	Africa			Homo sapiens	3	human																					623	623560835	225212864	PRJNA1152264									tuberculosis: unclassified		Mycobacterium tuberculosis
SAMEA9070822	ERR6362085	WGS	Swiss-TPH	ERX5628030	Illumina NovaSeq 6000	SINGLE	RANDOM	GENOMIC	ILLUMINA	ERS6799129	ERP129488	['ERR6362085','G45181_1','20453791','737713','WGS RR-TB Khayelitsha','PRJEB45389','SAMEA9070822','ERS6799129','ERP129488','ERX5628030']		2021-10-13T17:55:00.000Z			ZAF	Africa																										485	485855551	148754927	PRJEB45389								R-RR_HIVcoinf_ZAF	tuberculosis: unclassified		Mycobacterium tuberculosis
SAMD00142945	DRR188653	WGS	RIT_JATA	DRX179118	Illumina MiSeq	PAIRED	other	GENOMIC	ILLUMINA	DRS201299	DRP007602	['PRJDB7494','DRX179118','DRP007602','DRS201299','DRR188653','20796043','754720','SAMD00142945']	2017	2021-08-14T17:26:00.000Z			JPN	Asia	Chubu-Hokuriku		Homo sapiens	3	human																					579	579148241	366930632	PRJDB7494			99.61	1058775	68	lineage4.5	Sensitive	['tree','diff','tbprofiler','input']	tuberculosis: unclassified		Mycobacterium tuberculosis
SAMEA13294524	ERR9121231	WGS	UNIVERSITY OF OXFORD, NUFFIELD DEPARTMENT OF MEDIC	ERX8663230	Illumina MiSeq	PAIRED	RANDOM	GENOMIC	ILLUMINA	ERS10897450	ERP136048	['ERX8663230','PRJEB51415','ERP136048','ERR9121231','project.SeqTreat_Valencia1','30300162','SAMEA13294524','experiment.1433.34be1021','run.1433.1.d39032f410f0acda65e0db28e2202eca','ERS10897450','sample.1433.799bf492','862826']		2024-08-10T17:56:00.000Z			ESP	Europe	Valencia																									405	405503529	261543180	PRJEB51415								CRyPTIC_SeqTreat_Valencia	tuberculosis: unclassified		Mycobacterium tuberculosis
SAMN43397362	SRR30443832	WGS	WADSWORTH CENTER	SRX25869308	NextSeq 550	PAIRED	RANDOM	GENOMIC	ILLUMINA	SRS22482871	SRP338930	['SRP338930','SAMN43397362','IDR2400037503-01-01','766641','SRX25869308','SRS22482871','IDR2400037503-01-01.R1.fastq.gz','SRR30443832','PRJNA766641','43397362']	2024	2024-08-28T16:56:00.000Z			USA	North America	New York state	sputum	Homo sapiens	3	human																					448	448449005	204032614	PRJNA766641									tuberculosis: unclassified		Mycobacterium tuberculosis
SAMN10342099	SRR8128987	WGS	UNIVERSITE D'ANGERS	SRX4950210	Illumina HiSeq 2000	PAIRED	RANDOM	GENOMIC	ILLUMINA	SRS3992390	SRP167135	['10342099','SAMN10342099','300-1-12_R1.fastq','499075','300.1.12_lib','PRJNA499075','300.1.12','SRS3992390','SRP167135','SRX4950210','bp0','SRR8128987']	2012	2018-10-29T13:14:00.000Z	Buruli ulcer	6.82351 N 2.47101 E	BEN	Africa		skin	Homo sapiens	3	human																					369	369349056	172740266	PRJNA499075									NTM: unclassified		Mycobacterium ulcerans
SAMN25250826	SRR17787601	WGS	CHONGQING MEDICAL UNIVERSITY	SRX13949919	Illumina NovaSeq 6000	PAIRED	RANDOM	GENOMIC	ILLUMINA	SRS11790869	SRP349160	['SRP349160','785273','338_FDSW210068529-1r_1.fq.gz','SRX13949919','25250826','SAMN25250826','SRR17787601','A338','SRS11790869','PRJNA785273','338_FDSW210068529','bp0']	2020	2022-01-27T16:19:00.000Z			CHN	Asia	Chongqing City		Homo sapiens	3	human																					1693	1693996500	501258908	PRJNA785273			99.2	1815525	62	lineage2.2.2	Sensitive	['tree','diff','tbprofiler','input']	tuberculosis: unclassified		Mycobacterium tuberculosis
SAMN39958919	SRR27986165	AMPLICON	KWAZULU-NATAL RESEARCH INNOVATION AND SEQUENCING PLATFORM-UKZN	SRX23639475	NextSeq 2000	PAIRED	RT-PCR	GENOMIC	ILLUMINA	SRS20474792	SRP489954	['bp0','39958919','PRJNA1077072','SRS20474792','SRR27986165','K054938_S41_R1_001.fastq.gz','1077072','K054938','SAMN39958919','SRP489954','SRX23639475']		2024-02-16T01:10:00.000Z			ZAF	Africa	Western Cape	sputum	Homo sapiens	3	human																					1552	1552834456	542918716	PRJNA1077072									tuberculosis: unclassified		Mycobacterium tuberculosis
SAMN10441947	SRR8240015	WGS	NATIONAL JEWISH HEALTH	SRX5058271	Illumina HiSeq 2500	PAIRED	RANDOM	GENOMIC	ILLUMINA	SRS4074435	SRP170552	['SRX5058271','SAMN10441947','10441947','PRJNA506060','SRS4074435','NTM-054BRUKER.MCHIM.trimmed-pair1.fastq.gz','506060','SRP170552','SRR8240015','NTM-054']	2016	2018-11-23T18:21:00.000Z	Mycobacterium avium complex disease	39.7397 N 104.9424 W	USA	North America	Denver	sputum	Homo sapiens	3	human																					431	431906484	215349537	PRJNA506060									NTM: avium complex		Mycobacterium intracellulare subsp. chimaera
SAMN31031194	SRR21733026	WGS	MDUPHL	SRX17728558	NextSeq 500	PAIRED	RANDOM	GENOMIC	ILLUMINA	SRS15258016	SRP399923	['AUSMDU00037572_S164_R1_001.fastq.gz','SRP399923','SAMN31031194','SRR21733026','SRX17728558','31031194','857537','SRS15258016','AUSMDU00037572','PRJNA857537']	2019	2022-09-28T00:55:00.000Z			AUS	Oceania	Victoria		Homo sapiens	3	human																					831	831220127	331477749	PRJNA857537			99.59	1771611	61	lineage4.3.3	Sensitive	['diff','input','tbprofiler','tree']	tuberculosis: unclassified		Mycobacterium tuberculosis
SAMEA112806835	ERR11044927	WGS	FZB	ERX10491718	NextSeq 500	PAIRED		GENOMIC	ILLUMINA	ERS14814381	ERP010814	['PRJEB9680','33856745','ERS14814381','ena-EXPERIMENT-TAB-21-03-2023-10:23:43:308-80799','ena-RUN-TAB-21-03-2023-10:23:43:308-80800','287903','SAMEA112806835','ERR11044927','ERX10491718','ERP010814','ena-STUDY-FZB-22-06-2015-17:16:39:392-292','20001420']		2023-07-20T20:59:00.000Z																														507	507378127	220180573	PRJEB9680			99.48	1661123	56	lineage2.2.1	Sensitive	['tbprofiler','diff','tree','input']	tuberculosis: unclassified		Mycobacterium tuberculosis
SAMN21616364	SRR16057896	WGS	PUBLIC HEALTH ONTARIO	SRX12344773	Illumina MiSeq	PAIRED	RANDOM	GENOMIC	ILLUMINA	SRS10317154	SRP338617	['bp0','SRS10317154','766079','SRX12344773','2014-049_R1.fastq.gz','2014-049','21616364','PRJNA766079','SAMN21616364','SRR16057896','SRP338617']	2014	2021-09-24T21:44:00.000Z			CAN	North America	Ontario		Homo sapiens	3	human					S		S					S	S								431	431849008	260913720	PRJNA766079	CRyPTIC_WHO2021_PMC7612554		99.69	1119197	73	lineage4.8	Sensitive	['input','tree','diff','Walker_2022','tbprofiler']	tuberculosis: unclassified		Mycobacterium tuberculosis
SAMEA6617315	ERR5758379	WGS	STELLENBOSCH UNIVERSITY	ERX5468031	Illumina HiSeq 2000	PAIRED	RANDOM PCR	GENOMIC	ILLUMINA	ERS4381048	ERP118828	['ERX5468031','R18045','ena-EXPERIMENT-STELLENBOSCH UNIVERSITY-22-04-2021-20:22:13:686-69','SAMEA6617315','PRJEB35725','18859627','ERR5758379','ERP118828','ena-RUN-STELLENBOSCH UNIVERSITY-22-04-2021-20:22:13:686-69','ERS4381048','ena-STUDY-STELLENBOSCH UNIVERSITY-09-12-2019-11:40:53:869-998','614243']	2012	2021-05-06T23:10:00.000Z			ZAF	Africa		sputum	Homo sapiens	3	human																					482	482350454	221406439	PRJEB35725			99.45	1707530	41	lineage2.2.2	Pre-XDR-TB	['tbprofiler','tree','diff','input']	tuberculosis: unclassified		Mycobacterium tuberculosis
SAMEA10691761	ERR7975644	WGS	DEPARTMENT OF MOLECULAR BIOLOGY	ERX7541805	Illumina MiSeq	PAIRED	RANDOM	GENOMIC	ILLUMINA	ERS8343540	ERP133108	['PRJEB48710','ena-EXPERIMENT-TAB-11-01-2022-12:17:05:488-26439','24868015','ERS8343540','CZ279','ERP133108','SAMEA10691761','784888','ena-RUN-TAB-11-01-2022-12:17:05:488-26440','ERR7975644','2fc830e0-0f8a-4077-b37b-ad4580bb25b4','ERX7541805']	2019	2022-05-23T12:51:00.000Z			CZE	Europe																										256	256822636	154875811	PRJEB48710								input	tuberculosis: unclassified		Mycobacterium tuberculosis
SAMN08851366	SRR6930887	WGS	CDC	SRX3876297	Illumina MiSeq	PAIRED	RANDOM	GENOMIC	ILLUMINA	SRS3116395	SRP137013	['8851366','bp0','SAMN08851366','448595','SRX3876297','PETTS-21_R2_001.fastq.gz','SRR6930887','SRP137013','PRJNA448595','SRS3116395','PETTS-21']	2018-04	2018-04-03T14:51:00.000Z			USA	North America		sputum	Homo sapiens	3	human																					411	411429237	256185971	PRJNA448595			99.55	1242368	67	lineage2.2.1	MDR-TB	['tree','diff','tbprofiler','input']	tuberculosis: unclassified		Mycobacterium tuberculosis
SAMN37848397	SRR26400093	WGS	UNIVERSITY OF MELBOURNE/ THE PETER DOHERTY INSTITUTE FOR INFECTION AND IMMUNITY	SRX22105638	Illumina HiSeq 4000	PAIRED	RANDOM	GENOMIC	ILLUMINA	SRS19170719	SRP466602	['Sample_478','SRP466602','PRJNA1028637','37848397','bp0','SRX22105638','SRS19170719','Sample_478_1.fastq.gz','SRR26400093','1028637','SAMN37848397']		2023-10-16T19:06:00.000Z		10.8231 N 106.6297 E	VNM	Asia	Ho Chi Minh City	sputum	Homo sapiens	3	human																					446	446362500	193481066	PRJNA1028637			99.64	1598995	52	lineage4.1.2.1	Other	['input','tree','diff','tbprofiler']	tuberculosis: unclassified		Mycobacterium tuberculosis
SAMN38204478	SRR26788381	WGS	HMS	SRX22486524	Illumina HiSeq 4000	SINGLE	cDNA	GENOMIC	ILLUMINA	SRS19499869	SRP471323	['Peru10584_R1.fastq.gz','bp0','Peru10584','SRX22486524','SRR26788381','1039243','SAMN38204478','SRS19499869','=MID(A91, 5,5)','38204478','SRP471323','PRJNA1039243']	2021	2023-11-11T09:56:00.000Z			PER	South America		sputum	Homo sapiens	3	human																					1025	1025154900	333165458	PRJNA1039243								standford	tuberculosis: unclassified		Mycobacterium tuberculosis
SAMEA2533698	ERR551097	WGS	FZB	ERX510166	Illumina HiSeq 2500	PAIRED		GENOMIC	ILLUMINA	ERS457100	ERP010814	['SAMEA2533698','3793547','PRJEB9680','4005-05_genoscreen_genoscreen_2013-10-31_101bp','287903','4005-05','ERP010814','ERS457100','ERR551097','ena-STUDY-FZB-22-06-2015-17:16:39:392-292','ERX510166']		2015-06-25T08:57:00.000Z			DEU	Europe										S		S					S	S	S							518	518103336	334923151	PRJEB9680	CRyPTIC_WHO2021_PMC7612554		99.57	1591108	35	lineage4.1.2.1	Sensitive	['Menardo_2018','Menardo_2021','tbprofiler','tree','Napier_2020','diff','input','Walker_2022']	tuberculosis: human-adapted	L4.1.2.1	Mycobacterium tuberculosis
SAMN42497392	SRR29831046	WGS	TX_GT	SRX25329702	Illumina MiSeq	PAIRED	RANDOM	GENOMIC	ILLUMINA	SRS21997649	SRP491750	['TX-DSHS-MTB-2400370','bp0','TX-DSHS-MTB-2400370-TX-M08451-240709_S13_L001_R1_001.fastq.gz','PRJNA1080563','SAMN42497392','SRR29831046','SRS21997649','1080563','SRX25329702','42497392','SRP491750']	2024	2024-07-15T13:49:00.000Z			USA	North America	TX	sputum	Homo sapiens	3	human																					761	761130479	395407644	PRJNA1080563									tuberculosis: unclassified		Mycobacterium tuberculosis
SAMD00143014	DRR188969	WGS	RIT_JATA	DRX179434	Illumina MiSeq	PAIRED	other	GENOMIC	ILLUMINA	DRS200923	DRP007602	['DRX179434','20795525','DRS200923','PRJDB7494','DRR188969','SAMD00143014','754720','DRP007602']	2017	2021-08-14T17:23:00.000Z			JPN	Asia	Hokkaido-Tohoku		Homo sapiens	3	human																					579	579151129	365412071	PRJDB7494			99.61	1398709	92	lineage4.5	Sensitive	['input','tree','diff','tbprofiler']	tuberculosis: unclassified		Mycobacterium tuberculosis
SAMEA113556501	ERR11488969	WGS	FZB	ERX10895145	NextSeq 500	PAIRED		GENOMIC	ILLUMINA	ERS15552624	ERP147779	['PRJEB62665','ena-EXPERIMENT-TAB-27-05-2023-22:16:03:911-28359','36323517','ena-RUN-TAB-27-05-2023-22:16:03:911-28360','989949','ERX10895145','ERP147779','86810e0e-614f-4ad6-9cd7-0bc407fc82e6','ERS15552624','SMN-86','ERR11488969','SAMEA113556501']		2023-09-24T11:08:00.000Z			MOZ	Africa	Maputo																									381	381141696	169080896	PRJEB62665			99.43	1536080	46	lineage4.4.1.1	Pre-XDR-TB	['tree','input','diff','tbprofiler','R-RR_MOZ']	tuberculosis: unclassified		Mycobacterium tuberculosis
SAMN08347694	SRR6458399	WGS	NIH / NIAID	SRX3549031	Illumina MiSeq	PAIRED	RANDOM	GENOMIC	ILLUMINA	SRS2823148	SRP128704	['8347694','bp0','PRJNA429460','18638','SRR6458399','SAMN08347694','429460','XTB15-012_S9_L001_R1_001.fastq.gz','SRP128704','SRX3549031','SRS2823148']	2012-12	2018-01-10T16:06:00.000Z		53.9 N 27.566667 E	BLR	Europe	Minsk	sputum	Homo sapiens	3	human																					406	406831048	262828883	PRJNA429460			99.59	1186403	64	lineage2.2.1	Sensitive	['diff','input','tree','tbprofiler']	tuberculosis: unclassified		Mycobacterium tuberculosis
SAMEA1119893	ERR2514712	WGS	PHE	ERX2533922	Illumina MiSeq	PAIRED	RANDOM	GENOMIC	ILLUMINA	ERS2399302	ERP107961	['493034','ERX2533922','experiment.6833','PRJEB25991','ERP107961','project.First_10k_genomes_study_set_4','ERS2399302','SAMEA1119893','sample.6833','10123839','run.6833','ERR2514712']		2021-10-23T17:11:00.000Z			GBR	Europe	England									S		S					S	S								381	381496366	250059628	PRJEB25991	Walker_2022		99.24	1385170	41	lineage4.7	Sensitive	['CRyPTIC_PHE','Napier_2020','tree','Walker_2022','diff','tbprofiler','input']	tuberculosis: human-adapted	L4.7	Mycobacterium tuberculosis
SAMEA115747542	ERR13288893	WGS	UNIVERSITY OF OXFORD, NUFFIELD DEPARTMENT OF MEDIC	ERX12659319	Illumina NovaSeq 6000	PAIRED	RANDOM PCR	GENOMIC	ILLUMINA	ERS20257426	ERP161058	['PRJEB76547','1124794','41891024','ERR13288893','webin-reads-809bbba38777','ERS20257426','b28b5ff0-515d-42d2-bc0f-19e45ec26bb9','809bbba38777','SAMEA115747542','ERX12659319','ERP161058']	2022	2024-08-10T04:56:00.000Z			ZAF	Africa																										760	760545324	238733346	PRJEB76547								CRyPTIC_2024	tuberculosis: unclassified		Mycobacterium tuberculosis
SAMN06092153	SRR5065388	WGS	UNIVERSITY OF MELBOURNE	SRX2385755	Illumina HiSeq 2500	PAIRED	RANDOM	GENOMIC	ILLUMINA	SRS1827820	SRP094134	['SRS1827820','SRX2385755','HCMC0456','355614','bp0','6092153','SRP094134','SRR5065388','PRJNA355614','SAMN06092153','02MTB1577_S145_L002_1.fastq.gz']	2010-08	2016-11-30T22:51:00.000Z		10.82 N 106.63 E	VNM	Asia	Ho Chi Minh City	sputum	Homo sapiens	3	human																					251	251415877	124278025	PRJNA355614			99.53	1115284	38	lineage2.2.1.1	Sensitive	['tbprofiler','diff','Napier_2020','tree','input','Menardo_2021']	tuberculosis: human-adapted	L2.2.1.1	Mycobacterium tuberculosis
SAMN26343408	SRR18183626	WGS	WEILL CORNELL MEDICINE	SRX14330588	Illumina HiSeq 2500	PAIRED	PCR	GENOMIC	ILLUMINA	SRS12146133	SRP362014	['SRX14330588','rv3645 KO rescue 6','26343408','PRJNA811534','rv3645 knockout rescue mutant 6','SRR18183626','SAMN26343408','SRS12146133','bp0','SRP362014','rv3645 KO rescue 6.bam','811534']	2020	2022-03-02T13:41:00.000Z			USA	North America	New York		Homo sapiens	3	human																					474	474549172	96541892	PRJNA811534			99.91	1852683	31	lineage4.9	Sensitive	['tree','diff','input','tbprofiler']	tuberculosis: human-adapted	L4	Mycobacterium tuberculosis	H37Rv
SAMEA7549714	ERR4816353	WGS	PUBLIC HEALTH ENGLAND	ERX4686195	Illumina HiSeq 2500	PAIRED	RANDOM	GENOMIC	ILLUMINA	ERS5306365	ERP124941	['ERR4816353','ERS5306365','run.19173','experiment.19173','22469110','ERX4686195','773303','SAMEA7549714','ERP124941','project.PHE-TB','sample.19173','PRJEB41201']		2021-11-10T15:10:00.000Z			GBR	Europe										S		S						S								431	431359405	197842673	PRJEB41201	Walker_2022		97.84	1794874	40	lineage2.2.1	Sensitive	['Walker_2022','tbprofiler','tree','diff','CRyPTIC_PHE','input']	tuberculosis: unclassified		Mycobacterium tuberculosis
SAMN30157962	SRR20969464	WGS	CENTRE FOR TUBERCULOSIS CONTROL OF GUANGDONG PROVINCE	SRX16987256	Illumina NovaSeq 6000	PAIRED	RANDOM	GENOMIC	ILLUMINA	SRS14573020	SRP390552	['SAMN30157962','gdtb_645','SRP390552','SRS14573020','D20003755a','PRJNA866200','866200','SRR20969464','SRX16987256','D20003755a.realigned.bam','30157962','bp0']	2017	2022-08-08T18:36:00.000Z		23.08 N 113.14 E	CHN	Asia	Guangdong	sputum	Homo sapiens	3	human																					1592	1592010362	123445278	PRJNA866200			99.57	1869397	64	lineage4.5;lineage2.2.1	MDR-TB	['tbprofiler','input','diff']	tuberculosis: unclassified		Mycobacterium tuberculosis
SAMN41017787	SRR28744002	AMPLICON	UNIVERSITY OF SURREY	SRX24309812	Illumina HiSeq 2000	SINGLE	PCR	GENOMIC	ILLUMINA	SRS21072261	SRP502823	['MarE','MarE-RIF','SAMN41017787','SRR28744002','bp0','SRP502823','1102339','PRJNA1102339','MAR-E_S5_R1_001.fastq','41017787','SRX24309812','SRS21072261']	1905	2024-04-19T11:56:00.000Z			USA	North America			Homo sapiens	3	human																					1452	1452308896	565143277	PRJNA1102339									tuberculosis: human-adapted	L4	Mycobacterium tuberculosis	H37Rv
SAMN30543207	SRR21277150	WGS	SCHOOL OF PUBLIC HEALTH, FUDAN UNIVERSITY	SRX17286347	Illumina HiSeq 2500	PAIRED	RANDOM	GENOMIC	ILLUMINA	SRS14851027	SRP394436	['SRX17286347','SAMN30543207','PRJNA874331','874331','MH0505','SRR21277150','MH0505_R1.fastq.gz','bp0','30543207','SRP394436','SRS14851027']	2019	2022-08-28T01:01:00.000Z			CHN	Asia	Eastern China		Homo sapiens	3	human																					1659	1659340227	541971583	PRJNA874331			98.14	1779784	61	lineage2.2.1	Sensitive	['diff','tree','input','tbprofiler']	tuberculosis: unclassified		Mycobacterium tuberculosis
SAMEA116000198	ERR13654117	WGS	NATIONAL INSTITUTE OF HEALTH DR. RICARDO JORGE	ERX13024762	NextSeq 2000	PAIRED	RANDOM	GENOMIC	ILLUMINA	ERS20963797	ERP111748	['PT_TB0973','43578338','ERS20963797','SAMEA116000198','ERR13654117','505027','ERX13024762','ERP111748','INSA_27102018','PRJEB29446']	2024	2024-09-15T10:02:00.000Z			PRT	Europe																										484	484929994	167256537	PRJEB29446									tuberculosis: unclassified		Mycobacterium tuberculosis
SAMN07344555	SRR5818457	WGS	SAN RAFFAELE	SRX2996594	Illumina HiSeq 2500	PAIRED	RANDOM	GENOMIC	ILLUMINA	SRS2347813	SRP111622	['SRS2347813','SRP111622','393923','776_S40_L001_R1_001.fastq.gz','SRX2996594','PRJNA393923','776_WGS','7344555','bp0','SAMN07344555','SRR5818457','776']		2017-07-12T04:02:00.000Z			DJI	Africa		sputum	Homo sapiens	3	human																					126	126952276	48325716	PRJNA393923			99.53	383940	0		Sensitive	['tbprofiler','input']	tuberculosis: unclassified		Mycobacterium tuberculosis
SAMN31673246	SRR22251525	WGS	INSTITUTE OF CLINICAL PATHOLOGY AND MEDICAL RESEARCH	SRX18228203	NextSeq 500	PAIRED	RANDOM	GENOMIC	ILLUMINA	SRS15724485	SRP407089	['SRX18228203','31673246','bp0','PRJNA899911','899911','SAMN31673246','SRR22251525','18-1773-0359','SRP407089','SRS15724485','18-1773-0359_1.fastq.gz']	2018	2022-11-09T23:53:00.000Z			AUS	Oceania	NSW		Homo sapiens	3	human																					209	209256828	100843529	PRJNA899911			99.22	1505288	43	lineage2.2.1	Sensitive	['tree','diff','tbprofiler','input']	tuberculosis: unclassified		Mycobacterium tuberculosis
SAMEA7563338	ERR4830898	WGS	IML GAUTING	ERX4700882	NextSeq 500	PAIRED	RANDOM	GENOMIC	ILLUMINA	ERS5319971	ERP125013	['ERR4830898','773339','run.30099','project.Cryptic_6th','SAMEA7563338','PRJEB41272','sample.30099','ERX4700882','experiment.30099','ERP125013','ERS5319971','22478905']		2021-11-11T10:08:00.000Z										R				S	S	S	R	S				S		S	S	S	S	S	S	1106	1106638757	472890986	PRJEB41272	CRyPTIC_reuse_table		99.43	1648907	48	lineage2.2.1	MDR-TB	['tbprofiler','CRyPTIC_reuse_table','input','CRyPTIC_Gauting','diff','tree']	tuberculosis: unclassified		Mycobacterium tuberculosis
SAMEA115743751	ERR13267556	WGS	UNIVERSITY OF OXFORD, NUFFIELD DEPARTMENT OF MEDIC	ERX12637982	NextSeq 500	PAIRED	RANDOM PCR	GENOMIC	ILLUMINA	ERS20253635	ERP161058	['41869796','b28b5ff0-515d-42d2-bc0f-19e45ec26bb9','6f75aaeee8ed','SAMEA115743751','1124794','ERR13267556','ERX12637982','webin-reads-6f75aaeee8ed','PRJEB76547','ERP161058','ERS20253635']	2020	2024-08-07T22:01:00.000Z			DEU	Europe																										566	566035261	233933333	PRJEB76547								CRyPTIC_2024	tuberculosis: unclassified		Mycobacterium tuberculosis
SAMEA112799085	ERR11044817	WGS	FZB	ERX10491608	NextSeq 500	PAIRED		GENOMIC	ILLUMINA	ERS14806631	ERP010814	['ERP010814','33851141','ena-EXPERIMENT-TAB-21-03-2023-10:23:43:278-80579','SAMEA112799085','ERX10491608','PRJEB9680','ena-STUDY-FZB-22-06-2015-17:16:39:392-292','ERS14806631','ERR11044817','ena-RUN-TAB-21-03-2023-10:23:43:278-80580','20000596','287903']		2023-07-20T20:59:00.000Z																														861	861679580	370617720	PRJEB9680			99.26	1709451	58	lineage1.2.2.2	Sensitive	['input','tbprofiler','tree','diff']	tuberculosis: unclassified		Mycobacterium tuberculosis
SAMN43397527	SRR30442785	AMPLICON	TGEN NORTH	SRX25868175	Illumina MiSeq	PAIRED	RANDOM	GENOMIC	ILLUMINA	SRS22481744	SRP529181	['PRJNA1153567','SRS22481744','bp0','1153567','TB-CX043_R1_001.fastq.gz','SRX25868175','SAMN43397527','43397527','TB-CX043','SRP529181','SRR30442785','TB-CX043_1']	2016	2024-08-28T16:35:00.000Z			ZAF	Africa			Homo sapiens	3	human																					589	589537998	395494723	PRJNA1153567									tuberculosis: unclassified		Mycobacterium tuberculosis
SAMEA5228949	ERR3078006	WGS	LSHTM	ERX3138894	Illumina HiSeq 2500	PAIRED	PCR	GENOMIC	ILLUMINA	ERS3036391	ERP111735	['tanz_110','ena-EXPERIMENT-LSHTM-18-01-2019-12:42:13:053-77','ERX3138894','SAMEA5228949','PRJEB29435','ena-RUN-LSHTM-18-01-2019-12:42:13:053-77','ERS3036391','517099','ERR3078006','ena-STUDY-LSHTM-30-10-2018-09:17:03:191-1055','ERP111735','10826614']		2019-02-10T13:21:00.000Z																														1319	1319588698	573628538	PRJEB29435			99.46	1717812	59	lineage4.2.2	MDR-TB	['tree','Menardo_2021','diff','tbprofiler','input']	tuberculosis: human-adapted	L4	Mycobacterium tuberculosis
SAMN30949526	SRR21690019	WGS	RIVM	SRX17687514	Illumina HiSeq 2500	PAIRED	RANDOM	GENOMIC	ILLUMINA	SRS15218902	SRP399356	['SRR21690019','SRP399356','SRX17687514','30949526','RIVM0842.bam','bp0','SAMN30949526','882748','PRJNA882748','SRS15218902','RIVM0842']	2018	2022-09-23T18:05:00.000Z			NLD	Europe		sputum	Homo sapiens	3	human																					456	456922554	106879403	PRJNA882748								input	tuberculosis: unclassified		Mycobacterium tuberculosis
SAMN27519654	SRR18715381	WGS	NIH / NIAID	SRX14815747	NextSeq 500	PAIRED	RANDOM	GENOMIC	ILLUMINA	SRS12572285	SRP369525	['PRJNA825524','27519654','bp0','825524','SRS12572285','TBPO-1659_lib40359_nextseq_nx0123_151bp.filtered_2nd.1.fastq.gz','SAMN27519654','SRX14815747','SRP369525','17415','SRR18715381']	2019	2022-04-11T14:32:00.000Z		41.7151 N 44.8271 E	GEO	Asia	Tbilisi	sputum	Homo sapiens	3	human																					634	634532470	292219758	PRJNA825524			99.62	1480717	46	lineage4.3.3	Sensitive	['input','tree','diff','tbprofiler','TB_Portals']	tuberculosis: unclassified		Mycobacterium tuberculosis
SAMN19657465	SRR14781895	WGS	SIMON FRASER UNIVERSITY	SRX11115374	NextSeq 500	PAIRED	RANDOM	GENOMIC	ILLUMINA	SRS9179362	SRP323639	['bp0','SRR14781895','SAMN19657465','19657465','SRX11115374','SRP323639','TB-111-16645-19_S110','SRS9179362','736718','TB-111-16645-19_S110_R1_001.fastq.gz','PRJNA736718']	2019	2021-06-11T23:53:00.000Z		47.03278 N 28.89972 E	MDA	Europe			Homo sapiens	3	human																					486	486506900	203099112	PRJNA736718			99.29	1375970	46	lineage4.2.1.1	HR-TB	['input','tree','tbprofiler','diff']	tuberculosis: unclassified		Mycobacterium tuberculosis
SAMEA112804696	ERR11080864	WGS	FZB	ERX10528233	NextSeq 500	PAIRED		GENOMIC	ILLUMINA	ERS14812242	ERP010814	['ERS14812242','ERP010814','SAMEA112804696','33892793','ERX10528233','ena-STUDY-FZB-22-06-2015-17:16:39:392-292','ena-RUN-TAB-22-03-2023-09:21:25:262-111827','ERR11080864','PRJEB9680','287903','ena-EXPERIMENT-TAB-22-03-2023-09:21:25:262-111826','3014-13']		2023-07-22T01:17:00.000Z																														347	347661355	148120349	PRJEB9680			99.53	1696007	58	lineage4.1.2.1	Sensitive	['diff','input','tbprofiler','tree']	tuberculosis: unclassified		Mycobacterium tuberculosis
SAMEA111366141	ERR10225531	WGS	EMBL-EBI	ERX9760495	Illumina HiSeq 2500	PAIRED		GENOMIC	ILLUMINA	ERS13463134	ERP141018	['PRJEB56100','30975901','SAMEA111366141','P212','881566','ERX9760495','ERR10225531','webin-reads-P212-illumina-culture','ERS13463134','ERP141018','8a0ecbd8-f3a5-4857-81d3-e8e929848392']	2019	2024-08-11T14:27:00.000Z			MDG	Africa		sputum	Homo sapiens	3	human																					1037	1037058669	352920601	PRJEB56100									tuberculosis: unclassified		Mycobacterium tuberculosis
SAMN09102487	SRR7069901	OTHER	MODMEDMICOXFORD	SRX4000652	Illumina MiSeq	PAIRED		OTHER	ILLUMINA	SRS3282802	SRP076676	['302362','SRP076676','SRX4000652','PRJNA302362','MMMOSRA:02c666b1-a704-4eaa-aac2-37d5925eb4f1','MMMOSAM:02c666b1-a704-4eaa-aac2-37d5925eb4f1','9102487','SRS3282802','SAMN09102487','SRR7069901']	2015	2018-04-26T14:24:00.000Z			GBR	Europe			Homo sapiens	3	human																					408	408833708	237780245	PRJNA302362									tuberculosis: unclassified		Mycobacterium tuberculosis
SAMN23765143	SRR17162289	WGA	SCIENTIFIC CENTRE FOR FAMILY HEALTH AND HUMAN REPRODUCTION PROBLEMS	SRX13346147	Illumina HiSeq 4000	PAIRED		GENOMIC	ILLUMINA	SRS11250904	SRP349692	['786957','PRJNA786957','5849','23765143','SRR17162289','IM27-5849_S3_1.fastq.gz','SRS11250904','SAMN23765143','bp0','S3','SRP349692','SRX13346147']	2012	2021-12-07T20:52:00.000Z		59.937500 N 30.308611 E	RUS	Europe	Saint-Petersburg	As reported: surgical material	Homo sapiens	3	human																					729	729504744	336638414	PRJNA786957			99.59	1915443	48	lineage2.2.1	MDR-TB	['diff','tree','tbprofiler','input']	tuberculosis: unclassified		Mycobacterium tuberculosis
SAMN19845161	SRR15014618	WGS	ICMR-NATIONAL INSTITUTE FOR RESEARCH IN TUBERCULOSIS	SRX11326739	Illumina MiSeq	PAIRED	RANDOM	GENOMIC	ILLUMINA	SRS9360173	SRP326491	['SRR15014618','LP2376','LP2376_R1.fastq.gz','741102','PRJNA741102','SRX11326739','19845161','bp0','SAMN19845161','SRP326491','SRS9360173']	2015	2021-07-02T20:58:00.000Z		13.07344816 N 80.24959981 E	IND	Asia	Chennai	sputum	Homo sapiens	3	human																					468	468983774	304349419	PRJNA741102			99.37	1398365	70	lineage2.2.1	RR-TB	['input','tree','diff','tbprofiler','R-DR_Chennai']	tuberculosis: unclassified		Mycobacterium tuberculosis
SAMEA7156559	['ERR5864071','ERR5864072']	WGS		['ERX5509866','ERX5509867']	Illumina HiSeq 2500	PAIRED		GENOMIC	ILLUMINA	ERS4917022		['ERR5864071','ena-EXPERIMENT-Swiss Tropical and Public Health Institute-03-05-2021-19:33:15:117-536','ERX5509866','ena-RUN-Swiss Tropical and Public Health Institute-03-05-2021-19:33:15:117-536','ERX5509867','G03606','ena-EXPERIMENT-Swiss Tropical and Public Health Institute-03-05-2021-19:33:15:117-535','PRJEB39561','ERS4917022','ena-STUDY-Swiss Tropical and Public Health Institute-27-07-2020-11:23:30:592-1894','SAMEA7156559','ERR5864072','SRS8942410','ERP123095','ena-RUN-Swiss Tropical and Public Health Institute-03-05-2021-19:33:15:117-535','674180','19047068']					GEO	Asia																										858	859103576	417703839	PRJEB39561								['R-MDR_GEO','input']	tuberculosis: unclassified		Mycobacterium tuberculosis
SAMEA1101333	ERR2510178	WGS	UNIVERSIDAD PERUANA CAYETANO HEREDIA	ERX2529593	Illumina HiSeq 2000	PAIRED	RANDOM	GENOMIC	ILLUMINA	ERS2394494	ERP107940	['493032','sample.3188','ERP107940','project.First_10k_genomes_study_set_2','PRJEB25971','run.3188','ERX2529593','SAMEA1101333','ERS2394494','ERR2510178','10120806','experiment.3188']		2022-07-23T22:18:00.000Z			PER	South America												S						S								423	423737364	281341753	PRJEB25971	Walker_2022		99.53	1655369	38	lineage4.1.2.1	Sensitive	['tbprofiler','diff','tree','Napier_2020','Walker_2022','input','CRyPTIC_UPCH']	tuberculosis: human-adapted	L4.1.2.1	Mycobacterium tuberculosis
SAMN35981915	SRR25206953	WGS	CHINESE CENTER FOR DISEASE CONTROL AND PREVENTION	SRX20953733	Illumina HiSeq 2500	PAIRED	RANDOM	GENOMIC	ILLUMINA	SRS18230709	SRP448193	['TBMDR303','987438','SRP448193','MDRTB303.bam','35981915','SAMN35981915','PRJNA987438','bp0','SRX20953733','SRR25206953','SRS18230709']		2023-07-09T00:41:00.000Z						sputum	Homo sapiens	3	human																					982	982102950	196284456	PRJNA987438			97.73	1808187	62	lineage2.2.1	XDR-TB	['tbprofiler','input','diff','tree']	tuberculosis: unclassified		Mycobacterium tuberculosis
SAMEA2533575	ERR550936	WGS	FZB	ERX510005	Illumina HiSeq 2500	PAIRED		GENOMIC	ILLUMINA	ERS456977	ERP010814	['ERS456977','3223-06','SAMEA2533575','PRJEB9680','3793487','ERR550936','287903','ERP010814','ena-STUDY-FZB-22-06-2015-17:16:39:392-292','3223-06_genoscreen_genoscreen_2013-10-31_101bp','ERX510005']		2015-06-25T09:04:00.000Z			DEU	Europe										S		R					S	S	S							661	661434052	432077363	PRJEB9680	CRyPTIC_WHO2021_PMC7612554		99.62	1651946	38	lineage4.8	HR-TB	['tree','input','Menardo_2021','Napier_2020','tbprofiler','Walker_2022','Menardo_2018','diff']	tuberculosis: human-adapted	L4.8	Mycobacterium tuberculosis
SAMN02598974	['SRR1173620','SRR1173772']	WGS		['SRX474037','SRX473938']	Illumina HiSeq 2000	PAIRED	RANDOM	GENOMIC	ILLUMINA	SRS560034		['C3UMYACXX140212.8.Illumina_P5-Waxow_P7-Nazet.bam','M1025','SRX473938','PRJNA235639','2598974','SAMN02598974','2892362.WR39955.Pond-321719.C3UMYACXX140212.P','SRS560034','235639','SRR1173772','2892362.WR39955.Pond-321719.C3TY6ACXX140212.P','C3TY6ACXX140212.4.Illumina_P5-Waxow_P7-Nazet.bam','SRR1173620','PRJNA235852','SRX474037','SRP038675']	2001				IND	Asia	Tiruvallur	sputum	Homo sapiens	3	human																					340	341098412	144808106	PRJNA235639			84.09	2308528	51	lineage1.1.2	Sensitive	['tbprofiler','Menardo_2021','tree','Napier_2020','Menardo_2018','diff','input']	tuberculosis: human-adapted	L1.1.2	Mycobacterium tuberculosis
SAMEA5282372	ERR3132122	WGS	INSTITUTE OF TROPICAL MEDICINE	ERX3161353	Illumina HiSeq 2500	PAIRED		GENOMIC	ILLUMINA	ERS3089640	ERP113530	['545675','ERS3089640','ERX3161353','11907110','TDR-144','ena-STUDY-Institute of tropical medicine-30-01-2019-09:12:41:917-8413','ERR3132122','ena-RUN-Institute of tropical medicine-30-01-2019-09:12:38:003-51','ERP113530','SAMEA5282372','PRJEB31023','ena-EXPERIMENT-Institute of tropical medicine-30-01-2019-09:12:38:003-51']		2019-05-31T13:38:00.000Z																														240	240778954	126388838	PRJEB31023			99.55	696497	39	lineage4.2.1	HR-TB	['input','tbprofiler','TDR_strain_bank_2','diff','tree']	tuberculosis: unclassified		Mycobacterium tuberculosis
SAMN35721631	SRR24904180	WGS	NATIONAL UNIVERSITY HOSPITAL	SRX20665721	Illumina NovaSeq 6000	PAIRED	RANDOM	GENOMIC	ILLUMINA	SRS17961770	SRP443033	['983112','SRX20665721','SRS17961770','SAMN35721631','PRJNA983112','bp0','mv166','SRR24904180','SRP443033','35721631','MV166_FKDN220470944-1A_HYV3TDSX3_L1_1.fq.gz']	2020	2023-06-13T07:09:00.000Z			SGP	Asia		sputum	Homo sapiens	3	human																					1739	1739203500	580470423	PRJNA983112									NTM: avium complex		Mycobacterium avium complex sp.
SAMN26037044	SRR18067116	WGS	INSTITUTO ARAGONES DE CIENCIAS DE LA SALUD	SRX14218856	Ion Torrent S5 XL	SINGLE	RT-PCR	GENOMIC	ION_TORRENT	SRS12040365	SRP360472	['26037044','808219','SRR18067116','SRX14218856','SRS12040365','SAMN26037044','bp0','SRP360472','HCU3012_lib35_R1.fastq.gz','Lat_Rec_P5.2','PRJNA808219','P5.2']	2020	2022-02-22T22:51:00.000Z		41.64360148 N 0.90333571 W	ESP	Europe	Zaragoza	sputum	Homo sapiens	3	human																					756	756539222	588798622	PRJNA808219									tuberculosis: unclassified		Mycobacterium tuberculosis
SAMN06221456	SRR5181887	WGS	SAN DIEGO STATE UNIVERSITY	SRX2497996	PacBio RS	SINGLE		GENOMIC	PACBIO_SMRT	SRS1924849	SRP096895	['SRX2497996','m120404_150711_42152_c100307062550000001523011008061210_s1_p0.bas.h5','4-0040','PRJNA353873','353873','SRP096895','SAMN06221456','SRR5181887','SRS1924849','6221456']	2007	2017-01-17T13:48:00.000Z		33.94 S 25.60 E	ZAF	Africa		sputum	Homo sapiens	3	human																					321	321455638	1308814403	PRJNA353873									tuberculosis: unclassified		Mycobacterium tuberculosis
SAMEA7528862	ERR4800277	WGS	FOUNDATION FOR MEDICAL RESEARCH INDIA	ERX4669692	NextSeq 500	PAIRED	RANDOM	GENOMIC	ILLUMINA	ERS5285332	ERP124850	['22462406','experiment.30497','PRJEB41116','ERX4669692','SAMEA7528862','ERP124850','ERR4800277','sample.30497','project.Mumbai','ERS5285332','773292','run.30497']		2021-11-10T02:14:00.000Z			IND	Asia	Mumbai					S	S				S	S	S	S				S			S		S	S		433	433971300	196482668	PRJEB41116	Walker_2022		99.45	1552749	51	lineage3.1.2	Sensitive	['CRyPTIC_IND','Walker_2022','tbprofiler','diff','tree','input']	tuberculosis: unclassified		Mycobacterium tuberculosis
SAMEA11008634	ERR7363104	WGS	UNIVERSITY OF S*O PAULO	ERX6931741	NextSeq 500	PAIRED	RANDOM PCR	GENOMIC	ILLUMINA	ERS8658411	ERP132925	['SAMEA11008634','ERP132925','28804781','ERX6931741','PRJEB48543','ena-RUN-TAB-17-11-2021-14:48:28:366-47892','ERR7363104','844718','52a60506-ee50-4f58-9245-018b120f0e9a','621-2018','ERS8658411','ena-EXPERIMENT-TAB-17-11-2021-14:48:28:366-47891']	2018	2022-06-12T07:51:00.000Z			BRA	South America		sputum	Homo sapiens	3	human																					511	511140283	243928482	PRJEB48543			99.45	1401714	48	lineage4.1.2.1	Sensitive	['input','diff','tbprofiler','standford','tree']	tuberculosis: unclassified		Mycobacterium tuberculosis
SAMN15180212	SRR11972407	WGS	UNIVERSITY OF OTAGO	SRX8515968	Illumina MiSeq	PAIRED	RANDOM	GENOMIC	ILLUMINA	SRS6813624	SRP266712	['15180212','638161','M036','PRJNA638161','M036_R1.fastq.gz','SRP266712','SRR11972407','SAMN15180212','SRS6813624','SRX8515968']		2020-06-10T04:55:00.000Z		16.8409 N 96.1735 E	MMR	Asia	Yangon	sputum	Homo sapiens	3	human																					159	159259829	93842054	PRJNA638161			88.5	806989	25	lineage2.2.1	Pre-XDR-TB	['diff','tree','tbprofiler','input']	tuberculosis: unclassified		Mycobacterium tuberculosis
SAMEA1903143	['ERR495142','ERR279611','ERR501645']	WGS		['ERX252944','ERX460558','ERX467002']	Illumina HiSeq 2000	PAIRED	RANDOM	GENOMIC	ILLUMINA	ERS200012		['ERP002179','IDM145-sc-2012-12-19T14:21:22Z-1524506','SC_RUN_12290_1#83','ERR279611','Effect_of_HIV_co_infection_on_the_population_genomics_of_Mycobacterium_tuberculosis_in_Sub_Saharan_Africa-sc-2013-01-29T14:57:52Z-2469','SC_RUN_12162_4#49','ERR495142','SC_RUN_9471_6#49','SC_EXP_9471_6#49','PRJEB1366','ERX467002','ERX252944','SC_EXP_12290_1#83','205725','ERS200012','SC_EXP_12162_4#49','ERR501645','SAMEA1903143','2181151','ERX460558']																																633	635342600	318614204	PRJEB1366			99.81	3591110	75	lineage4.3.2.1	Sensitive	['tree','input','tbprofiler','diff']	tuberculosis: unclassified		Mycobacterium tuberculosis
SAMN43783790	SRR30679837	WGS	QMRL	SRX26098355	Illumina MiniSeq	PAIRED	RANDOM	GENOMIC	ILLUMINA	SRS22664281	SRP532987	['15MT15856','15MT15856_R1.fastq.gz','SRP532987','1161723','bp0','SRR30679837','SAMN43783790','PRJNA1161723','SRS22664281','SRX26098355','43783790']		2024-09-16T19:34:00.000Z			AUS	Oceania			Homo sapiens	3	human																					254	254811533	106253989	PRJNA1161723									tuberculosis: unclassified		Mycobacterium tuberculosis
SAMN41724490	SRR29441122	WGS	SAPPHE	SRX24953285	NextSeq 500	PAIRED	RANDOM	GENOMIC	ILLUMINA	SRS21656995	SRP514414	['SRR29441122','SAMN41724490','SRX24953285','2131701333','41724490','SRP514414','2131701333_R1.fastq.gz','1120504','SRS21656995','PRJNA1120504']	2021	2024-06-17T19:15:00.000Z			AUS	Oceania			Homo sapiens	3	human																					708	708263990	309464763	PRJNA1120504									tuberculosis: unclassified		Mycobacterium tuberculosis
SAMN30543826	SRR21277645	WGS	SCHOOL OF PUBLIC HEALTH, FUDAN UNIVERSITY	SRX17287143	Illumina HiSeq 2500	PAIRED	RANDOM	GENOMIC	ILLUMINA	SRS14851823	SRP394436	['SRP394436','LD21A55X','PRJNA874331','874331','30543826','SRS14851823','bp0','SAMN30543826','SRX17287143','SRR21277645','LD21A55X_R1.fastq.gz']	2020	2022-08-28T01:05:00.000Z			CHN	Asia	Eastern China		Homo sapiens	3	human																					1331	1331890740	427608624	PRJNA874331			99.33	1842763	62	lineage2.2.1	HR-TB	['diff','input','tree','tbprofiler']	tuberculosis: unclassified		Mycobacterium tuberculosis
SAMN42233867	SRR29681327	WGS	NIAID TB PORTALS PROGRAM	SRX25184582	NextSeq 2000	PAIRED	RANDOM	GENOMIC	ILLUMINA	SRS21873984	SRP515897	['PRJNA1074785','42233867','SRX25184582','TBPO-7054_lib64206_nextseq_nz0018_151bp.filtered_2_bwa.1.fastq.gz','65960','SAMN42233867','SRS21873984','SRR29681327','SRP515897','1074785']	2022	2024-07-02T15:08:00.000Z		48.3794 N 31.1656 E	UKR	Europe		sputum	Homo sapiens	3	human																					478	478913273	180922531	PRJNA1074785									tuberculosis: unclassified		Mycobacterium tuberculosis
SAMN37847973	SRR26399601	WGS	UNIVERSITY OF MELBOURNE/ THE PETER DOHERTY INSTITUTE FOR INFECTION AND IMMUNITY	SRX22105390	Illumina HiSeq 4000	PAIRED	RANDOM	GENOMIC	ILLUMINA	SRS19170471	SRP466602	['SAMN37847973','37847973','bp0','1028637','Sample_54_1.fastq.gz','PRJNA1028637','SRX22105390','Sample_54','SRS19170471','SRR26399601','SRP466602']		2023-10-16T19:05:00.000Z		10.8231 N 106.6297 E	VNM	Asia	Ho Chi Minh City	cerebrospinal fluid	Homo sapiens	3	human																					595	595307097	293350771	PRJNA1028637			99.47	1568078	51	lineage2.2.1	HR-TB	['diff','input','tbprofiler','tree']	tuberculosis: unclassified		Mycobacterium tuberculosis
SAMEA5282429	ERR3132179	WGS	INSTITUTE OF TROPICAL MEDICINE	ERX3161410	Illumina HiSeq 2500	PAIRED		GENOMIC	ILLUMINA	ERS3089697	ERP113530	['11907167','SAMEA5282429','ena-STUDY-Institute of tropical medicine-30-01-2019-09:12:41:917-8413','ERR3132179','ERP113530','ena-RUN-Institute of tropical medicine-30-01-2019-09:12:38:006-108','TDR-196','545675','ERX3161410','PRJEB31023','ERS3089697','ena-EXPERIMENT-Institute of tropical medicine-30-01-2019-09:12:38:006-108']		2019-05-31T13:46:00.000Z																														500	500244573	329173830	PRJEB31023			99.58	1547268	81	lineage2.2.1	Pre-XDR-TB	['tree','tbprofiler','TDR_strain_bank_2','input','diff']	tuberculosis: unclassified		Mycobacterium tuberculosis
SAMEA115747663	ERR13289006	WGS	UNIVERSITY OF OXFORD, NUFFIELD DEPARTMENT OF MEDIC	ERX12659432	Illumina NovaSeq 6000	PAIRED	RANDOM PCR	GENOMIC	ILLUMINA	ERS20257547	ERP161058	['1124794','webin-reads-ae10b846781b','b28b5ff0-515d-42d2-bc0f-19e45ec26bb9','SAMEA115747663','ERX12659432','PRJEB76547','ERS20257547','ERP161058','41891137','ERR13289006','ae10b846781b']	2022	2024-08-10T16:27:00.000Z			ZAF	Africa																										801	801086408	255339557	PRJEB76547								CRyPTIC_2024	tuberculosis: unclassified		Mycobacterium tuberculosis
SAMEA7559938	ERR4827502	WGS	IML GAUTING	ERX4697486	NextSeq 500	PAIRED	RANDOM	GENOMIC	ILLUMINA	ERS5316575	ERP124980	['ERS5316575','sample.2076','22475503','SAMEA7559938','ERX4697486','773307','run.2076','ERP124980','ERR4827502','PRJEB41239','experiment.2076','project.Central_Asia']		2021-11-12T01:13:00.000Z																														631	631397836	279096240	PRJEB41239			99.57	1646183	57	lineage2.2.1	Sensitive	['CRyPTIC_Gauting_CentralAsia','tree','diff','tbprofiler','input']	tuberculosis: unclassified		Mycobacterium tuberculosis
SAMEA7525060	ERR4796604	WGS	FOUNDATION FOR MEDICAL RESEARCH INDIA	ERX4666018	NextSeq 500	PAIRED	RANDOM	GENOMIC	ILLUMINA	ERS5281535	ERP124850	['ERR4796604','run.1329','22458625','SAMEA7525060','PRJEB41116','experiment.1329','ERS5281535','sample.1329','773292','project.Mumbai','ERP124850','ERX4666018']		2021-11-09T21:52:00.000Z			IND	Asia	Mumbai					S	S			S	S	S	S	S				S		S	S	S	S	S	S	771	771056400	301350677	PRJEB41116	['Walker_2022','CRyPTIC_reuse_table']		99.56	1693318	50	lineage3.1.2.1	Sensitive	['CRyPTIC_reuse_table','diff','input','tree','tbprofiler','CRyPTIC_IND','Walker_2022']	tuberculosis: unclassified		Mycobacterium tuberculosis
SAMN06092421	SRR5067623	WGS	UNIVERSITY OF MELBOURNE	SRX2387921	Illumina HiSeq 2500	PAIRED	RANDOM	GENOMIC	ILLUMINA	SRS1829864	SRP094134	['SRS1829864','02MTB1228_S95_L001_2.fastq.gz','bp0','HCMC0724','6092421','SAMN06092421','SRP094134','PRJNA355614','SRR5067623','SRX2387921','355614']	2010-04	2016-12-01T21:11:00.000Z		10.82 N 106.63 E	VNM	Asia	Ho Chi Minh City	sputum	Homo sapiens	3	human																					612	612706911	296261461	PRJNA355614			99.51	1407847	47	lineage2.2.1	HR-TB	['tbprofiler','tree','Menardo_2021','diff','Napier_2020','input']	tuberculosis: human-adapted	L2.2.1	Mycobacterium tuberculosis
SAMN30950111	SRR21691026	WGS	RIVM	SRX17688735	Illumina HiSeq 2500	PAIRED	RANDOM	GENOMIC	ILLUMINA	SRS15220122	SRP399356	['SRP399356','30950111','PRJNA882748','bp0','SAMN30950111','RIVM1396.bam','SRR21691026','SRS15220122','RIVM1396','882748','SRX17688735']	2017	2022-09-23T18:08:00.000Z			NLD	Europe		As reported: diagnostic sample	Homo sapiens	3	human																					391	391864806	117558237	PRJNA882748								input	tuberculosis: unclassified		Mycobacterium tuberculosis
SAMEA1708328	ERR245828	WGS	SC	ERX220362	Illumina HiSeq 2000	PAIRED	RANDOM	GENOMIC	ILLUMINA	ERS019881	ERP000436	['1984212','ERS019881','M3006781-sc-2011-01-27-1026668','ERP000436','SAMEA1708328','ERX220362','SC_RUN_5982_7#3','Whole_genome_sequencing_of_Mycobacterium_tuberculosis_from_a_population_in_Malawi___transmission_dynamics_and_associations_with_HIV-sc-2010-12-14','PRJEB2358','203880','ERR245828','SC_EXP_5982_7#3']	2003	2013-03-20T20:47:00.000Z			MWI	Africa		sputum	Homo sapiens	3	human							S						S								1130	1130576850	689310338	PRJEB2358	Coll_2018							['Coll_2018','input','Napier_2020']	tuberculosis: human-adapted	L4.1.1.3	Mycobacterium tuberculosis
SAMEA7548698	ERR4815338	WGS	PUBLIC HEALTH ENGLAND	ERX4685180	Illumina HiSeq 2500	PAIRED	RANDOM	GENOMIC	ILLUMINA	ERS5305350	ERP124941	['run.18158','ERR4815338','ERP124941','PRJEB41201','22468095','project.PHE-TB','SAMEA7548698','ERS5305350','ERX4685180','773303','sample.18158','experiment.18158']		2021-11-10T14:06:00.000Z			GBR	Europe																										428	428571330	196027896	PRJEB41201			98.7	1696657	38	lineage4.8	Sensitive	['diff','tree','tbprofiler','input','CRyPTIC_PHE']	tuberculosis: unclassified		Mycobacterium tuberculosis
SAMEA111366189	ERR10225450	WGS	EMBL-EBI	ERX9760414	NextSeq 500	PAIRED		GENOMIC	ILLUMINA	ERS13463182	ERP141018	['PRJEB56100','881566','Test_45','SAMEA111366189','ERR10225450','30975942','webin-reads-Test_45-illumina-culture','ERX9760414','8a0ecbd8-f3a5-4857-81d3-e8e929848392','ERP141018','ERS13463182']	2019	2024-07-26T19:00:00.000Z			IND	Asia		sputum	Homo sapiens	3	human																					766	766403814	342867364	PRJEB56100									tuberculosis: unclassified		Mycobacterium tuberculosis
SAMEA2711057	ERR718557	WGS	SC	ERX662479	Illumina HiSeq 2000	PAIRED	RANDOM	GENOMIC	ILLUMINA	ERS532014	ERP006738	['ERS532014','ERR718557','ERP006738','18312-sc-2107653','SC_EXP_14448_8#88','PRJEB7056','SC_RUN_14448_8#88','ERX662479','The_interaction_between_the_host_and_pathogen_genetics_in_susceptibility_to_pulmonary_tuberculosis-sc-3274','SAMEA2711057','272028','3310449']		2015-02-10T20:40:00.000Z			THA	Asia																										402	402419200	189218736	PRJEB7056			99.57	1639500	37	lineage4.5	Sensitive	['input','tree','Menardo_2021','Napier_2020','diff','tbprofiler']	tuberculosis: human-adapted	L4.5	Mycobacterium tuberculosis
SAMEA6875456	ERR4195662	WGS	Instituto_de_Biomedicina_de_Valencia	ERX4156682	Illumina MiSeq	PAIRED	RANDOM	GENOMIC	ILLUMINA	ERS4603017	ERP122165	['G1063','28874655','ERX4156682','ERP122165','ERR4195662','mtb_valencia_isolates','SAMEA6875456','846033','PRJEB38719','ERS4603017']	2015	2022-06-11T04:53:00.000Z			ESP	Europe	Valencia					S					S															1870	1870365034	1199664654	PRJEB38719		No						['TGU','input','Cancino-Muñoz_2022']	tuberculosis: human-adapted	L4.1.2.1	Mycobacterium tuberculosis
SAMEA115738301	ERR13260557	WGS	UNIVERSITY OF OXFORD, NUFFIELD DEPARTMENT OF MEDIC	ERX12630970	Illumina NovaSeq 6000	PAIRED	RANDOM PCR	GENOMIC	ILLUMINA	ERS20247945	ERP161058	['ERR13260557','b28b5ff0-515d-42d2-bc0f-19e45ec26bb9','webin-reads-01030255b88a','1124794','ERX12630970','ERS20247945','SAMEA115738301','ERP161058','PRJEB76547','41857405','01030255b88a']	2021	2024-08-04T18:45:00.000Z			PER	South America																										1118	1118544882	354475745	PRJEB76547								CRyPTIC_2024	tuberculosis: unclassified		Mycobacterium tuberculosis
SAMD00117922	DRR130214	WGS	NIID	DRX122952	Illumina MiSeq	PAIRED	RANDOM	GENOMIC	ILLUMINA	DRS090330	DRP004886	['DRX122952','11127891','DRR130214','SAMD00117922','DRS090330','PRJDB7006','DRP004886','527409']	2015	2019-06-13T19:44:00.000Z			JPN	Asia	Osaka	sputum	Homo sapiens	3	human																					878	878854124	537736134	PRJDB7006			99.63	1277999	83	lineage2.2.1	RR-TB	['input','Menardo_2021','diff','tree','tbprofiler']	tuberculosis: human-adapted	L2	Mycobacterium tuberculosis
SAMEA5228923	ERR3077980	WGS	LSHTM	ERX3138868	Illumina HiSeq 2500	PAIRED	PCR	GENOMIC	ILLUMINA	ERS3036365	ERP111735	['PRJEB29435','tanz_20','ena-RUN-LSHTM-18-01-2019-12:42:13:052-51','517099','10826594','ERR3077980','ERX3138868','ena-EXPERIMENT-LSHTM-18-01-2019-12:42:13:052-51','ERP111735','SAMEA5228923','ERS3036365','ena-STUDY-LSHTM-30-10-2018-09:17:03:191-1055']		2019-02-10T13:17:00.000Z																														1064	1064523424	456899356	PRJEB29435			99.78	1751429	60	lineage4.3.3	RR-TB	['input','Menardo_2021','tbprofiler','tree','diff']	tuberculosis: human-adapted	L4	Mycobacterium tuberculosis
SAMEA8955514	ERR6210147	WGS	ANSES	ERX5845297	NextSeq 500	PAIRED	RANDOM	GENOMIC	ILLUMINA	ERS6638276	ERP130302	['ERS6638276','ERP130302','17Z004423','ERR6210147','PRJEB46102','ERX5845297','ena-STUDY-ANSES-05-07-2021-12:32:41:637-1413','webin-reads-17Z004423','876704','SAMEA8955514','30673408']	2017	2022-09-15T08:00:00.000Z			FRA	Europe			Bos taurus	3	domestic cattle																					648	648577918	284811869	PRJEB46102								input	tuberculosis: animal-adapted	La1	Mycobacterium bovis
SAMEA7547698	ERR4814339	WGS	PUBLIC HEALTH ENGLAND	ERX4684181	Illumina HiSeq 2500	PAIRED	RANDOM	GENOMIC	ILLUMINA	ERS5304351	ERP124941	['ERX4684181','773303','PRJEB41201','run.17159','ERR4814339','22467090','sample.17159','experiment.17159','SAMEA7547698','ERP124941','project.PHE-TB','ERS5304351']		2021-11-10T11:59:00.000Z			GBR	Europe																										490	490950938	208794455	PRJEB41201			99.52	1853408	42	lineage4	Sensitive	['tree','input','diff','tbprofiler','CRyPTIC_PHE']	tuberculosis: unclassified		Mycobacterium tuberculosis
SAMEA12854601	ERR11245608	WGS	SWISS TROPICAL AND PUBLIC HEALTH INSTITUTE	ERX10653812	Illumina NovaSeq 6000	SINGLE	RANDOM	GENOMIC	ILLUMINA	ERS10461490	ERP135175	['8cc6b8bd-130a-4c76-a0b2-3197bafe5cc6','PRJEB50582','ERR11245608','ena-EXPERIMENT-TAB-17-04-2023-19:57:14:663-7313','SAMEA12854601','ena-RUN-TAB-17-04-2023-19:57:14:663-7314','ERX10653812','930268','G42529','34308169','ERS10461490','ERP135175']	2016	2023-07-27T11:28:00.000Z			GEO	Asia		sputum																								235	235896004	83492052	PRJEB50582									tuberculosis: unclassified		Mycobacterium tuberculosis
SAMEA112806744	ERR11083116	WGS	FZB	ERX10530485	NextSeq 500	PAIRED		GENOMIC	ILLUMINA	ERS14814290	ERP010814	['ena-STUDY-FZB-22-06-2015-17:16:39:392-292','ERP010814','ERR11083116','33894839','SAMEA112806744','ena-EXPERIMENT-TAB-22-03-2023-09:49:53:051-114499','ERS14814290','PRJEB9680','287903','ena-RUN-TAB-22-03-2023-09:49:53:051-114500','9827-09','ERX10530485']		2023-07-21T05:53:00.000Z																														912	912995888	399010251	PRJEB9680			99.71	1701308	58	lineage4.7	Sensitive	['diff','input','tree','tbprofiler']	tuberculosis: unclassified		Mycobacterium tuberculosis
SAMEA112803866	ERR11044182	WGS	FZB	ERX10490973	NextSeq 500	PAIRED		GENOMIC	ILLUMINA	ERS14811412	ERP010814	['33855921','ERS14811412','287903','ena-RUN-TAB-21-03-2023-10:23:43:074-79310','ERP010814','ERX10490973','ERR11044182','PRJEB9680','SAMEA112803866','ena-EXPERIMENT-TAB-21-03-2023-10:23:43:074-79309','ena-STUDY-FZB-22-06-2015-17:16:39:392-292','18009869']		2023-07-20T20:53:00.000Z																														849	849068608	377091838	PRJEB9680			99.4	1677976	57	lineage4.8	Sensitive	['diff','tree','tbprofiler','input']	tuberculosis: unclassified		Mycobacterium tuberculosis
SAMN43396998	SRR30443908	WGS	WADSWORTH CENTER	SRX25869232	NextSeq 500	PAIRED	RANDOM	GENOMIC	ILLUMINA	SRS22482797	SRP338930	['SRR30443908','766641','SRP338930','SRX25869232','SRS22482797','SAMN43396998','IDR2400009732-01-01','43396998','PRJNA766641','IDR2400009732-01-01.R1.fastq.gz']	2024	2024-08-28T16:56:00.000Z			USA	North America	New York state	sputum	Homo sapiens	3	human																					554	554611744	243590330	PRJNA766641									tuberculosis: unclassified		Mycobacterium tuberculosis
SAMN30543971	SRR21277058	WGS	SCHOOL OF PUBLIC HEALTH, FUDAN UNIVERSITY	SRX17286439	Illumina HiSeq 2500	PAIRED	RANDOM	GENOMIC	ILLUMINA	SRS14851119	SRP394436	['PRJNA874331','SRS14851119','LD21F151X','LD21F151X_R1.fastq.gz','874331','30543971','bp0','SRX17286439','SRR21277058','SAMN30543971','SRP394436']	2020	2022-08-28T01:07:00.000Z			CHN	Asia	Eastern China		Homo sapiens	3	human																					3472	3472551802	1109613742	PRJNA874331			99.11	1876208	61	lineage2.2.1	Sensitive	['input','diff','tree','tbprofiler']	tuberculosis: unclassified		Mycobacterium tuberculosis
SAMN42034951	SRR29539547	WGS	NIAID TB PORTALS PROGRAM	SRX25047241	NextSeq 2000	PAIRED	RANDOM	GENOMIC	ILLUMINA	SRS21744389	SRP515897	['TBPO-6912_lib63852_nextseq_ny0128_151bp.filtered_2_bwa.1.fastq.gz','PRJNA1074785','42034951','SRP515897','SRS21744389','1074785','SRR29539547','SRX25047241','SAMN42034951','62358']	2022	2024-06-25T13:39:00.000Z		48.3794 N 31.1656 E	UKR	Europe		sputum	Homo sapiens	3	human																					452	452275768	153859750	PRJNA1074785									tuberculosis: unclassified		Mycobacterium tuberculosis
SAMEA3231613	ERR760859	WGS	NORWEGIAN INSTITUTE OF PUBLIC HEALTH	ERX705620	Illumina HiSeq 2000	PAIRED	RANDOM	GENOMIC	ILLUMINA	ERS652835	ERP008602	['SAMEA3231613','ERS652835','755','ERR760859','PRJEB7669','ERX705620','ERP008602','3354017','275398','ena-STUDY-NORWEGIAN INSTITUTE OF PUBLIC HEALTH-04-11-2014-13:33:57:650-664','ena-RUN-NORWEGIAN INSTITUTE OF PUBLIC HEALTH-18-02-2015-10:24:48:049-51','ena-EXPERIMENT-NORWEGIAN INSTITUTE OF PUBLIC HEALTH-18-02-2015-10:24:48:049-51']	2013	2015-02-19T08:55:00.000Z			ARG	South America	Buenos Aires	sputum	Homo sapiens	3	human																					218	218472090	140229084	PRJEB7669			99.34	1628308	38	lineage4.1.2.1.1	MDR-TB	['standford','input','tbprofiler','Napier_2020','Menardo_2018','tree','outbreak_BuenosAires_ARG','diff']	tuberculosis: human-adapted	L4.1.2.1.1	Mycobacterium tuberculosis
SAMEA7529249	ERR4800663	WGS	FOUNDATION FOR MEDICAL RESEARCH INDIA	ERX4670078	NextSeq 500	PAIRED	RANDOM	GENOMIC	ILLUMINA	ERS5285718	ERP124850	['SAMEA7529249','ERR4800663','project.Mumbai','ERP124850','773292','ERX4670078','run.32000','ERS5285718','sample.32000','experiment.32000','22462792','PRJEB41116']		2021-11-11T01:15:00.000Z			IND	Asia	Mumbai																									644	644709600	294055676	PRJEB41116			99.47	1563793	52	lineage2.2.1	Pre-XDR-TB	['input','CRyPTIC_IND','tree','tbprofiler','diff']	tuberculosis: unclassified		Mycobacterium tuberculosis
SAMEA1530645	ERR176707	WGS	SC	ERX152853	Illumina HiSeq 2000	PAIRED	RANDOM	GENOMIC	ILLUMINA	ERS141778	ERP001072	['ERX152853','98001320-sc-2012-05-29T14:59:30Z-1428791','204548','SC_EXP_8205_6#70','ERS141778','ERR176707','Karonga_Prevention_Study__KPS____whole_genome_sequ','1759897','ERP001072','SAMEA1530645','SC_RUN_8205_6#70','PRJEB2794','Karonga_Prevention_Study__KPS____whole_genome_sequencing_in_a_whole_population-sc-2011-12-13T10:33:26Z-2066']	1998	2012-10-12T09:35:00.000Z			MWI	Africa	Karonga	sputum	Homo sapiens	3	human					S		S					S	S	S							298	298591000	145274015	PRJEB2794	Coll_2018		99.73	2654239	61	lineage4.9	Sensitive	['Napier_2020','Karonga_Prevention_Study','Coll_2018','input','Menardo_2018','tbprofiler','Menardo_2021','diff']	tuberculosis: human-adapted	L4.9	Mycobacterium tuberculosis
SAMEA8987135	ERR6337391	WGS	ANSES	ERX5969068	Illumina HiSeq 2500	PAIRED	RANDOM	GENOMIC	ILLUMINA	ERS6669837	ERP130602	['ERS6669837','ena-STUDY-ANSES-19-07-2021-09:08:58:913-283','12Z003515','SAMEA8987135','ERX5969068','PRJEB46417','30917920','ERR6337391','webin-reads-12Z003515','881696','ERP130602']	2012	2022-09-22T05:05:00.000Z			FRA	Europe			Bos taurus	3	domestic cattle																					283	283710500	171172951	PRJEB46417								input	tuberculosis: animal-adapted	La1	Mycobacterium bovis
SAMEA7562132	ERR4829693	WGS	SAN RAFFAELE SCIENTIFIC INSTITUTE	ERX4699677	NextSeq 500	PAIRED	RANDOM	GENOMIC	ILLUMINA	ERS5318766	ERP124983	['22477700','773309','PRJEB41242','ERR4829693','ERP124983','experiment.30992','ERS5318766','SAMEA7562132','run.30992','sample.30992','ERX4699677','project.Italy']		2021-11-11T07:57:00.000Z			ITA	Europe						S				S	S	S	S	S				S		S	S	S	S	S	S	458	458611858	208841957	PRJEB41242	['CRyPTIC_reuse_table','Walker_2022']		98.06	1546068	50	lineage4.1.2.1	Sensitive	['Walker_2022','input','CRyPTIC_reuse_table','tree','tbprofiler','diff','CRyPTIC_SanRaffaele']	tuberculosis: unclassified		Mycobacterium tuberculosis
SAMEA115475790	['ERR12866641','ERR12866638','ERR12866639','ERR12866640']	WGS		['ERX12239459','ERX12239461','ERX12239462','ERX12239460']	Illumina NovaSeq 6000	SINGLE		GENOMIC	ILLUMINA	ERS18732158		['ERR12866641','ena-EXPERIMENT-TAB-10-04-2024-10:42:12:522-2397','SAMEA115475790','ena-RUN-TAB-10-04-2024-10:42:12:524-2402','ERX12239461','ERS18732158','PRJEB49562','ena-RUN-TAB-10-04-2024-10:42:12:525-2404','ERR12866639','ERX12239460','ena-RUN-TAB-10-04-2024-10:42:12:523-2400','ERR12866638','ena-EXPERIMENT-TAB-10-04-2024-10:42:12:523-2399','ena-EXPERIMENT-TAB-10-04-2024-10:42:12:524-2403','ERP134075','ERX12239459','ERR12866640','ena-RUN-TAB-10-04-2024-10:42:12:522-2398','794708','ERX12239462','ena-EXPERIMENT-TAB-10-04-2024-10:42:12:523-2401','42715504','9bc3fa2b-c877-4dc7-b821-d8f2b9e08e1b','G66394']					TZA	Africa			Homo sapiens	3	human																					549	550877634	169145823	PRJEB49562									tuberculosis: unclassified		Mycobacterium tuberculosis
SAMN09651667	SRR7516388	WGS	NIH / NIAID	SRX4386400	Illumina HiSeq 2500	PAIRED	RANDOM	GENOMIC	ILLUMINA	SRS3542732	SRP153211	['SRX4386400','TB-CPath-Shubladze-IS-1032-16-000218_S18_R1_001.fastq.gz','9651667','SRS3542732','2973','SRR7516388','PRJNA480888','SAMN09651667','bp0','480888','SRP153211']	2016	2018-07-12T17:42:00.000Z		41.7151 N 44.8271 E	GEO	Asia	Tbilisi	sputum	Homo sapiens	3	human																					523	523032592	224988110	PRJNA480888			99.69	1687214	58	lineage4;lineage2.2.1	Pre-XDR-TB	['diff','tbprofiler','input']	tuberculosis: unclassified		Mycobacterium tuberculosis
SAMEA7547755	ERR4814396	WGS	PUBLIC HEALTH ENGLAND	ERX4684238	Illumina HiSeq 2500	PAIRED	RANDOM	GENOMIC	ILLUMINA	ERS5304408	ERP124941	['ERR4814396','22467147','773303','run.17216','sample.17216','ERX4684238','PRJEB41201','ERS5304408','experiment.17216','project.PHE-TB','ERP124941','SAMEA7547755']		2021-11-10T12:03:00.000Z			GBR	Europe										S		S						S								538	538133525	234390269	PRJEB41201	Walker_2022		98.32	1593300	33	lineage4.1.1.3	Sensitive	['Walker_2022','diff','input','tree','tbprofiler','CRyPTIC_PHE']	tuberculosis: unclassified		Mycobacterium tuberculosis
SAMN19658093	SRR14782795	WGS	SIMON FRASER UNIVERSITY	SRX11116070	NextSeq 500	PAIRED	RANDOM	GENOMIC	ILLUMINA	SRS9180053	SRP323639	['SRS9180053','TB-111-8263-18_S51_1.fastq.gz','736718','PRJNA736718','SRP323639','bp0','SRX11116070','TB-111-8263-18_S51','19658093','SRR14782795','SAMN19658093']	2018	2021-06-12T00:03:00.000Z		47.03278 N 28.89972 E	MDA	Europe			Homo sapiens	3	human																					437	437978822	191753948	PRJNA736718			99.19	1294625	39	lineage4.2.1.1	Other	['diff','input','tree','tbprofiler']	tuberculosis: unclassified		Mycobacterium tuberculosis
SAMN25778874	SRR18054803	WGS	SHANGHAI PULMONARY HOSPITAL	SRX14206791	Illumina HiSeq 2500	PAIRED	other	GENOMIC	ILLUMINA	SRS12028855	SRP360243	['SRP360243','bp0','25778874','804712','fk201818.1.fq.gz','SRX14206791','fk201818','SRR18054803','SRS12028855','SAMN25778874','PRJNA804712']	2018	2022-02-22T08:30:00.000Z			CHN	Asia	Shanghai	sputum	Homo sapiens	3	human																					840	840171716	340030619	PRJNA804712			99.39	1828079	60	lineage2.2.1	MDR-TB	['diff','tbprofiler','input','tree']	tuberculosis: unclassified		Mycobacterium tuberculosis
SAMEA104600262	ERR2307472	WGS	FZB	ERX2358764	Illumina HiSeq 2500	PAIRED		GENOMIC	ILLUMINA	ERS2211544	ERP105903	['SAMEA104600262','ERR2307472','PRJEB24099','ERX2358764','ena-RUN-FZB-19-02-2018-14:17:48:275-109','2894Tln-11','ena-STUDY-FZB-22-12-2017-11:22:56:801-326','8821301','ena-EXPERIMENT-FZB-19-02-2018-14:17:48:275-109','448111','ERP105903','ERS2211544']		2022-07-23T17:16:00.000Z																														667	667483200	392204264	PRJEB24099			99.57	1405474	48	lineage2.2.1	Pre-XDR-TB	['diff','tree','input','tbprofiler']	MTBC		Mycobacterium tuberculosis complex sp.
SAMEA2783310	ERR751916	WGS	SC	ERX695598	Illumina HiSeq 2000	PAIRED	RANDOM	GENOMIC	ILLUMINA	ERS553055	ERP006738	['ERP006738','SC_RUN_14722_4#5','The_interaction_between_the_host_and_pathogen_genetics_in_susceptibility_to_pulmonary_tuberculosis-sc-3274','ERR751916','3337238','SAMEA2783310','ERS553055','272028','SC_EXP_14722_4#5','PRJEB7056','22424-sc-2108158','ERX695598']	2007	2016-01-18T19:35:00.000Z			THA	Asia																										792	792844600	440780597	PRJEB7056			99.35	1559875	35	lineage1.1.1	HR-TB	['Napier_2020','Menardo_2021','tbprofiler','tree','diff','input']	tuberculosis: human-adapted	L1.1.1	Mycobacterium tuberculosis
SAMN42034576	SRR29539214	WGS	NIAID TB PORTALS PROGRAM	SRX25046920	NextSeq 2000	PAIRED	RANDOM	GENOMIC	ILLUMINA	SRS21744071	SRP515897	['SRP515897','1074785','40117','SRX25046920','SAMN42034576','PRJNA1074785','SRR29539214','TBPO-4439_lib56126_nextseq_ny0087_151bp.filtered_2_bwa.1.fastq.gz','SRS21744071','42034576']	2021	2024-06-25T13:39:00.000Z		48.3794 N 31.1656 E	UKR	Europe		sputum	Homo sapiens	3	human																					833	833789414	285786462	PRJNA1074785									tuberculosis: unclassified		Mycobacterium tuberculosis
SAMN21616817	SRR16058183	WGS	PUBLIC HEALTH ONTARIO	SRX12344485	Illumina MiSeq	PAIRED	RANDOM	GENOMIC	ILLUMINA	SRS10316864	SRP338617	['21616817','PRJNA766079','SRS10316864','SRX12344485','bp0','SAMN21616817','2019-364','2019-364_R1.fastq.gz','766079','SRR16058183','SRP338617']	2019	2021-09-24T21:49:00.000Z			CAN	North America	Ontario		Homo sapiens	3	human					S		S					S	S								580	580787483	356649975	PRJNA766079	CRyPTIC_WHO2021_PMC7612554		99.63	1107586	66	lineage4.8	Sensitive	['tree','input','tbprofiler','Walker_2022','diff']	tuberculosis: unclassified		Mycobacterium tuberculosis
SAMN08912870	SRR6981934	WGS	SAN RAFFAELE	SRX3922497	Illumina MiSeq	PAIRED	RANDOM	GENOMIC	ILLUMINA	SRS3157111	SRP128089	['SRR6981934','8912870','bp0','TRL0037564_WGS','428596','SRX3922497','SRP128089','PRJNA428596','SAMN08912870','TRL0037564','TRL0037564_S16.gatk.bam','SRS3157111']		2018-04-11T05:48:00.000Z							Homo sapiens	3	human																					344	344787607	179238537	PRJNA428596			99.51	1298312	50	lineage2.2.1	Sensitive	['diff','tbprofiler','tree','input']	tuberculosis: unclassified		Mycobacterium tuberculosis
SAMEA4846780	ERR3468741	WGS	WELLCOME SANGER INSTITUTE	ERX3490404	Illumina HiSeq X Ten	PAIRED	RANDOM	GENOMIC	ILLUMINA	ERS2666635	ERP021867	['SC_RUN_26415_2#323','ERP021867','SAMEA4846780','12515338','480613','533a85dc-7498-11e8-bf99-3c4a9275d6c8','Exploring_the_richness_of_Mycobacterium_bovis_strain_diversity-sc-4667','SC_EXP_26415_2#323','PRJEB19799','ERR3468741','ERS2666635','ERX3490404']		2019-08-07T16:17:00.000Z			GBR	Europe																										262	262412028	67504458	PRJEB19799			99.06	1388250	45	La1.8.1	Other	['bovis_GBR','tbprofiler','tree','input','diff']	tuberculosis: animal-adapted	La1	Mycobacterium bovis
SAMEA1119150	ERR2513969	WGS	PHE	ERX2533179	Illumina MiSeq	PAIRED	RANDOM	GENOMIC	ILLUMINA	ERS2398559	ERP107961	['ERX2533179','ERR2513969','experiment.5869','project.First_10k_genomes_study_set_4','PRJEB25991','ERP107961','sample.5869','10123096','493034','ERS2398559','SAMEA1119150','run.5869']		2021-10-23T16:10:00.000Z			GBR	Europe	England									S		S					S	S								368	368609138	256130094	PRJEB25991	Walker_2022		99.45	1574788	52	lineage4.1.1.1	Sensitive	['diff','CRyPTIC_PHE','input','Napier_2020','tbprofiler','Walker_2022','tree']	tuberculosis: human-adapted	L4.1.1.1	Mycobacterium tuberculosis
SAMN19728548	SRR14827782	AMPLICON	ROCKEFELLER UNIVERSITY	SRX11157284	Illumina NovaSeq 6000	SINGLE	PCR	GENOMIC	ILLUMINA	SRS9218759	SRP324258	['SAMN19728548','SRS9218759','SRR14827782','PRJNA738381','SRX11157284','SRP324258','H37Rv_CLR_5D_Low_batch3_rep1_S52_L001_R1_001.fastq.gz','H37Rv_CLR_5D_Low_batch3_rep1','bp0','738381','RLC12_H37Rv_CLR_5D_Low_batch3_rep1','19728548']		2021-06-16T14:49:00.000Z																														5376	5376959220	1581745578	PRJNA738381									tuberculosis: human-adapted	L4	Mycobacterium tuberculosis	H37Rv
SAMEA5875801	ERR4769420	WGS	WELLCOME SANGER INSTITUTE	ERX4639270	HiSeq X Ten	PAIRED	RANDOM	GENOMIC	ILLUMINA	ERS3664270	ERP114840	['SC_RUN_31663_6#54','ERP114840','ERS3664270','SC_EXP_31663_6#54','Epidemiology_of_Mycobacterium_bovis_in_Ethiopia-sc-5794','674092','51f75860-c28c-11e9-82fd-68b59976a384','ERX4639270','16592945','SAMEA5875801','PRJEB32192','ERR4769420']		2020-11-05T22:03:00.000Z																														701	701935882	165532473	PRJEB32192			99.42	1703390	59	La1.3	Other	['input','tree','tbprofiler','diff']	tuberculosis: animal-adapted	La1	Mycobacterium bovis
SAMN33756307	SRR23861805	WGS	NIH / NIAID	SRX19674394	NextSeq 500	PAIRED	RANDOM	GENOMIC	ILLUMINA	SRS17044647	SRP427259	['33756307','SRX19674394','SRS17044647','TBPO-2326_lib46628_nextseq_ny0027_151bp.filtered_2nd.1.fastq.gz','30301','PRJNA944654','SRR23861805','SRP427259','bp0','SAMN33756307','944654']	2020	2023-03-17T00:35:00.000Z		41.7151 N 44.8271 E	GEO	Asia	Tbilisi	sputum	Homo sapiens	3	human																					727	727242887	239826069	PRJNA944654			99.37	1741030	56	lineage4.3.3	Sensitive	['tree','diff','input','tbprofiler']	tuberculosis: unclassified		Mycobacterium tuberculosis
SAMEA7525105	ERR4796649	WGS	FOUNDATION FOR MEDICAL RESEARCH INDIA	ERX4666063	NextSeq 500	PAIRED	RANDOM	GENOMIC	ILLUMINA	ERS5281580	ERP124850	['experiment.1374','773292','ERS5281580','project.Mumbai','sample.1374','ERP124850','SAMEA7525105','ERR4796649','run.1374','22458670','ERX4666063','PRJEB41116']		2021-11-09T22:07:00.000Z			IND	Asia	Mumbai					S	S			R	S	R	S	S				R		S	S	S	S	S	R	731	731254800	319407991	PRJEB41116	['CRyPTIC_reuse_table','Walker_2022']							['input','CRyPTIC_reuse_table','Walker_2022','CRyPTIC_IND']	tuberculosis: unclassified		Mycobacterium tuberculosis
SAMN30544067	SRR21277106	WGS	SCHOOL OF PUBLIC HEALTH, FUDAN UNIVERSITY	SRX17286391	Illumina HiSeq 2500	PAIRED	RANDOM	GENOMIC	ILLUMINA	SRS14851071	SRP394436	['SRP394436','bp0','LD21F91X_R1.fastq.gz','SRS14851071','30544067','PRJNA874331','SRR21277106','874331','SAMN30544067','SRX17286391','LD21F91X']	2020	2022-08-28T01:08:00.000Z			CHN	Asia	Eastern China		Homo sapiens	3	human																					2888	2888551803	914917382	PRJNA874331			98.77	1873607	62	lineage2.2.1.1	Sensitive	['tree','diff','tbprofiler','input']	tuberculosis: unclassified		Mycobacterium tuberculosis
SAMEA1936754	['ERR305627','ERR305602','ERR305597']	Tn-Seq		['ERX278908','ERX278878','ERX278883']	['Illumina HiSeq 2000','Illumina Genome Analyzer II']	['PAIRED','SINGLE']	PCR	GENOMIC	ILLUMINA	ERS025875		['2214266','ERX278908','ERR305602','SC_RUN_7176_2#5','PRJEB2456','ERR305597','210044','ERP000564','ERX278883','ERX278878','SC_EXP_7176_2#5','SC_RUN_6145_8#5','L2_3-sc-2011-03-24T17:34:44Z-1107331','ERR305627','SC_RUN_7197_3#5','SC_EXP_7197_3#5','ERS025875','SC_EXP_6145_8#5','Survival_and_growth_of_Mycobaterium_tuberculosis__TraDIS_-sc-2011-03-23','SAMEA1936754']																																3964	3965185241	2237497786	PRJEB2456									tuberculosis: human-adapted	L4	Mycobacterium tuberculosis	H37Rv
SAMEA112802561	ERR11068780	WGS	FZB	ERX10515710	NextSeq 2000	PAIRED		GENOMIC	ILLUMINA	ERS14810107	ERP010814	['ERX10515710','ERS14810107','ena-STUDY-FZB-22-06-2015-17:16:39:392-292','SAMEA112802561','ena-EXPERIMENT-TAB-21-03-2023-12:28:22:955-128041','22006675','ERP010814','ERR11068780','287903','ena-RUN-TAB-21-03-2023-12:28:22:955-128042','33854617','PRJEB9680']		2023-07-21T02:10:00.000Z																														431	431839452	150515651	PRJEB9680								input	tuberculosis: unclassified		Mycobacterium tuberculosis
SAMEA7547810	ERR4814451	WGS	PUBLIC HEALTH ENGLAND	ERX4684293	Illumina HiSeq 2500	PAIRED	RANDOM	GENOMIC	ILLUMINA	ERS5304463	ERP124941	['SAMEA7547810','ERS5304463','ERX4684293','773303','ERR4814451','experiment.17271','sample.17271','run.17271','project.PHE-TB','ERP124941','22467202','PRJEB41201']		2021-11-10T12:08:00.000Z			GBR	Europe										S		S						S	S							329	329668791	169177399	PRJEB41201	Walker_2022		98.81	2117416	47	lineage4.3.3	Sensitive	['tree','Walker_2022','diff','tbprofiler','CRyPTIC_PHE','input']	tuberculosis: unclassified		Mycobacterium tuberculosis
SAMN15407083	SRR12119532	AMPLICON	GENOSCREEN	SRX8641236	NextSeq 500	PAIRED	PCR	GENOMIC	ILLUMINA	SRS6925958	SRP269393	['SRR12119532','SRS6925958','643242','67-21','SRP269393','15407083','SAMN15407083','DRC_Deeplex1249','bp0','SRX8641236','67-21_S33_R1_001.fastq.gz','PRJNA643242']	2016	2020-06-30T17:00:00.000Z			COD	Africa		sputum	Homo sapiens	3	human																					105	105644442	43268302	PRJNA643242									tuberculosis: unclassified		Mycobacterium tuberculosis
SAMN08708811	SRR6832810	WGS	SAN RAFFAELE	SRX3788767	Illumina HiSeq 2500	PAIRED	RANDOM	GENOMIC	ILLUMINA	SRS3041431	SRP128089	['SAMN08708811','2308','2308_230816_UKR_230816_100.gatk.bam','SRR6832810','2308_WGS','SRP128089','8708811','PRJNA428596','bp0','SRX3788767','428596','SRS3041431']		2018-03-14T10:42:00.000Z			UKR	Europe			Homo sapiens	3	human	S	S			R		R	R	S			R	R	R				S			242	242059172	117374367	PRJNA428596	CRyPTIC_WHO2021_PMC7612554		99.5	657109	24	lineage2.2.1	MDR-TB	['tbprofiler','Walker_2022','input','diff','tree']	tuberculosis: unclassified		Mycobacterium tuberculosis
SAMN18118434	SRR13837818	WGS	UNIVERISTY OF ANTWERP	SRX10216299	Illumina HiSeq 2500	PAIRED		GENOMIC	ILLUMINA	SRS8361038	SRP308980	['bp0','SRP308980','706121','SAMN18118434','STUDYCOV5-FASTA26-MCOV5-CONTMavi-CPER1-SEED3056827739.R1.fastq.gz','COV5-FASTA26-MCOV5-CONTMavi-CPER1-SEED3056827739','SRX10216299','18118434','SRS8361038','SRR13837818','ID3056827739','PRJNA706121']	2021	2021-03-03T03:55:00.000Z						simulated/in silico																								22	22280400	11754288	PRJNA706121								['denylist','laboratory_synthetic','input']	tuberculosis: human-adapted	L4	Mycobacterium tuberculosis	H37Rv
SAMEA8955527	ERR6210216	WGS	ANSES	ERX5845366	NextSeq 500	PAIRED	RANDOM	GENOMIC	ILLUMINA	ERS6638289	ERP130302	['PRJEB46102','ERR6210216','SAMEA8955527','ena-STUDY-ANSES-05-07-2021-12:32:41:637-1413','ERP130302','ERS6638289','webin-reads-17Z006454','ERX5845366','30673421','17Z006454','876704']	2017	2022-09-15T08:03:00.000Z			FRA	Europe			Bos taurus	3	domestic cattle																					243	243898824	108174767	PRJEB46102			99.14	1186118	38	La1.2	Other	['input','tbprofiler','tree','diff']	tuberculosis: animal-adapted	La1	Mycobacterium bovis
SAMEA2072844	ERR275206	WGS	FACULDADE DE FARMCIA DA UNIVERSIDADE DE LISBOA, LI	ERX249528	Illumina HiSeq 2000	PAIRED	RANDOM	GENOMIC	ILLUMINA	ERS248001	ERP002611	['ERS248001','ERP002611','226654','PRJEB1931','ERR275206','ena-RUN-FFUL-20-05-2013-16:35:08:794-26','ERX249528','Whole Genome Sequencing of Mycobacterium tuberculosis isolates from Lisbon, Portugal','SAMEA2072844','FFUL_KAUST_MTB26','ena-EXPERIMENT-FFUL-20-05-2013-16:35:08:794-26','2397613']	2010	2013-11-05T21:19:00.000Z			PRT	Europe																										836	836330702	587765465	PRJEB1931			99.76	818914	19	lineage4.3.4.2	MDR-TB	['input','diff','Napier_2020','Nimmo_2024','Menardo_2021','tbprofiler','Menardo_2018','nextstrain_global_tree','tree']	tuberculosis: human-adapted	L4.3.4.2	Mycobacterium tuberculosis
SAMN14344583	SRR11564651	AMPLICON	RUTGERS UNIVERSITY NEWARK	SRX8133549	Illumina MiSeq	PAIRED	PCR	GENOMIC	ILLUMINA	SRS6496988	SRP256991	['PRJNA608715','2492-DA-1391_S145_L001_R1_001.fastq','608715','14344583','SAMN14344583','SRS6496988','SRX8133549','SRP256991','SRR11564651','2492-DA-1391']		2020-04-17T19:28:00.000Z			KEN	Africa		sputum	Homo sapiens	3	human																					19	19125358	10945028	PRJNA608715									tuberculosis: unclassified		Mycobacterium tuberculosis
SAMEA112800913	ERR11050918	WGS	FZB	ERX10497709	NextSeq 500	PAIRED		GENOMIC	ILLUMINA	ERS14808459	ERP010814	['ERS14808459','ena-RUN-TAB-21-03-2023-10:58:00:126-108096','ERR11050918','21005775','PRJEB9680','ERP010814','ERX10497709','ena-EXPERIMENT-TAB-21-03-2023-10:58:00:126-108095','33852969','SAMEA112800913','ena-STUDY-FZB-22-06-2015-17:16:39:392-292','287903']		2023-07-20T23:22:00.000Z																														508	508156006	242685357	PRJEB9680			99.22	1380899	44	lineage1.1.2	Sensitive	['tree','diff','tbprofiler','input']	tuberculosis: unclassified		Mycobacterium tuberculosis
SAMN41725783	SRR29356642	WGS	FIND, THE FOUNDATION FOR INNOVATIVE NEW DIAGNOSTICS	SRX24871699	Illumina HiSeq 2000	PAIRED	RANDOM	GENOMIC	ILLUMINA	SRS21581171	SRP513120	['SAMN41725783','Isolate_36','SRR29356642','41725783','PRJNA1119380','SRP513120','SRS21581171','1119380','Isolate_36_R1.fq.gz','SRX24871699']	2010	2024-06-11T08:23:00.000Z			ISR	Asia		sputum	Homo sapiens	3	human																					1073	1073963200	278907115	PRJNA1119380									tuberculosis: unclassified		Mycobacterium tuberculosis
SAMEA14493292	ERR9806720	WGS	UNIVERSITY OF ANTWERP	ERX9353706	Illumina HiSeq 2500	PAIRED	RANDOM PCR	GENOMIC	ILLUMINA	ERS12121656	ERP134958	['cheddar_cheese','SAMEA14493292','ERP134958','28830670','ena-EXPERIMENT-TAB-31-05-2022-21:20:15:549-1628','844747','ERS12121656','ERR9806720','ERX9353706','ena-RUN-TAB-31-05-2022-21:20:15:549-1629','PRJEB50385']	2012	2022-06-25T18:22:00.000Z			ZAF	Africa		sputum	Homo sapiens	3	human																					427	427802328	232655153	PRJEB50385			99.43	346962	11	lineage4.9	HR-TB	['input','tbprofiler']	tuberculosis: unclassified		Mycobacterium tuberculosis
SAMN41598077	SRR29230747	WGS	FIND, THE FOUNDATION FOR INNOVATIVE NEW DIAGNOSTICS	SRX24749608	Illumina HiSeq 2000	PAIRED	RANDOM	GENOMIC	ILLUMINA	SRS21470196	SRP507535	['SRR29230747','B9141A_4318D53AC258_TBDM101317','PRJNA1109295','SRP507535','TB-IS-1043-TBDM-101317_S261_R1_001.fastq.gz','41598077','B9141A_4318D53AC258','1109295','SRX24749608','SAMN41598077','SRS21470196']		2024-05-30T06:13:00.000Z			IND	Asia			Homo sapiens	3	human																					427	427747062	183216896	PRJNA1109295								WHO_mutations_2023	tuberculosis: unclassified		Mycobacterium tuberculosis
SAMN03653200	SRR2024879	WGS	FUDAN UNIVERSITY	SRX1027272	Illumina HiSeq 2000	PAIRED	size fractionation	GENOMIC	ILLUMINA	SRS935938	SRP058221	['3653200','PRJNA283583','SRP058221','SAMN03653200','09_0004_sort.bam','SRR2024879','283583','09_0004','SRX1027272','SRS935938']	2008	2015-05-14T03:31:00.000Z		31.284451 N 121.345729 E	CHN	Asia	Shanghai	sputum	Homo sapiens	3	human					S		R						R	R							1710	1710465412	586827345	PRJNA283583	CRyPTIC_WHO2021_PMC7612554		99.4	1510441	32	lineage2.2.1	MDR-TB	['Walker_2022','diff','tbprofiler','tree','Napier_2020','input']	tuberculosis: human-adapted	L2.2.1	Mycobacterium tuberculosis
SAMEA113538433	ERR11466379	WGS	FZB	ERX10872536	NextSeq 500	PAIRED		GENOMIC	ILLUMINA	ERS15534854	ERP147571	['ERS15534854','SAMEA113538433','ena-EXPERIMENT-TAB-22-05-2023-12:53:16:428-8196','ERX10872536','PRJEB62480','ERP147571','979605','35506810','BTB-732','d05d2f15-c027-4055-b906-d9d6d110849e','ERR11466379','ena-RUN-TAB-22-05-2023-12:53:16:428-8197']		2023-09-17T03:15:00.000Z			BWA	Africa																										671	671047396	288299954	PRJEB62480			92.79	1417311	40	lineage4.3.4.2.1	Sensitive	['tbprofiler','diff','input','Kopanyo','tree']	tuberculosis: unclassified		Mycobacterium tuberculosis
SAMN19657774	SRR14782149	WGS	SIMON FRASER UNIVERSITY	SRX11115716	NextSeq 500	PAIRED	RANDOM	GENOMIC	ILLUMINA	SRS9179702	SRP323639	['SRX11115716','bp0','736718','TB-111-21343-19_S137','SRP323639','SRS9179702','TB-111-21343-19_S137_R1_001.fastq.gz','PRJNA736718','19657774','SRR14782149','SAMN19657774']	2019	2021-06-11T23:56:00.000Z		47.03278 N 28.89972 E	MDA	Europe			Homo sapiens	3	human																					654	654673788	272169619	PRJNA736718			99.62	1439395	49	lineage4.3.3	Sensitive	['input','diff','tbprofiler','tree']	tuberculosis: unclassified		Mycobacterium tuberculosis
SAMN40030454	SRR28044297	WGS	CHRISTIAN MEDICAL COLLAGE, VELLORE	SRX23696061	Illumina NovaSeq 6000	PAIRED	RANDOM	GENOMIC	ILLUMINA	SRS20526295	SRP226525	['575883','PRJNA575883','701021402','SRX23696061','40030454','SRP226525','SRS20526295','SRR28044297','SAMN40030454','701021402_R1.fastq.gz']	2022	2024-02-22T06:56:00.000Z		21.7679 N 78.8718 E	IND	Asia	Madhya Pradesh - Bhairopur	pulmonary	Homo sapiens	3	human																					792	792762986	334699742	PRJNA575883			99.23	1752477	52	lineage3	Sensitive	['tree','diff','input','tbprofiler']	tuberculosis: unclassified		Mycobacterium tuberculosis
SAMN13438801	SRR10570899	WGS	COLORADO STATE UNIVERSITY	SRX7252385	Illumina HiSeq 2500	PAIRED	RANDOM	GENOMIC	ILLUMINA	SRS5750647	SRP234310	['SAMN13438801','Md10044_63_S19_R1_001.fastq.gz','PRJNA592722','SRR10570899','SRS5750647','592722','bp0','Md10044','SRP234310','SRX7252385','13438801']		2019-12-02T13:29:00.000Z	Leprosy		MDG	Africa		skin	Homo sapiens	3	human																					1113	1113814187	487686783	PRJNA592722									leprosy		Mycobacterium leprae
SAMN14943878	SRR11817425	AMPLICON	GENOSCREEN	SRX8368557	Illumina MiniSeq	PAIRED	PCR	GENOMIC	ILLUMINA	SRS6684074	SRP262449	['bp0','SRX8368557','SAMN14943878','SRP262449','6679-D','14943878','Deeplex73','6679-D_S7_L001_R1_001.fastq.gz','PRJNA633444','SRR11817425','SRS6684074','633444']		2020-05-20T11:32:00.000Z			DJI	Africa			Homo sapiens	3	human																					98	98936489	59323148	PRJNA633444									tuberculosis: unclassified		Mycobacterium tuberculosis
SAMN04538523	SRR3224017	WGS	INSTITUTE OF TROPICAL MEDICINE	SRX1630571	Illumina HiSeq 2000	PAIRED	RANDOM	GENOMIC	ILLUMINA	SRS1337981	SRP071736	['SRS1337981','PRJNA313185','SRR3224017','SRP071736','SRX1630571','313185','ITM_970677_lib','SAMN04538523','ITM_970677','4538523','Mu_ITM970677_1997_paired.fq.gz']	1997	2016-03-15T03:19:00.000Z	Buruli ulcer	6.464442 N 1.893037 W	GHA	Africa		skin	Homo sapiens	3	human																					467	467275334	270998230	PRJNA313185									NTM: unclassified		Mycobacterium ulcerans
SAMEA13291931	ERR9117815	WGS	NDM EXPERIEMENTAL MEDICINE	ERX8660908	Illumina HiSeq 2500	PAIRED	RANDOM	GENOMIC	ILLUMINA	ERS10894862	ERP135943	['26521595','SAMEA13291931','ERS10894862','webin-reads-c9be7a3c-0140-4e56-bf10-ecb99eeb4cf9\-upload','c9be7a3c-0140-4e56-bf10-ecb99eeb4cf9','PRJEB51323','ERP135943','ERX8660908','813498','f507d2ff-e822-4277-a350-81f1c265a540','ERR9117815']	2019	2022-03-15T16:24:00.000Z			GBR	Europe	Birmingham		Homo sapiens	3	human																					492	492881570	319079913	PRJEB51323			99.57	1593281	53	lineage3	Sensitive	['tbprofiler','diff','input','tree']	tuberculosis: unclassified		Mycobacterium tuberculosis
SAMN03246270	SRR1723517	WGS	INSTITUTE OF PATHOGEN BIOLOGY, CAMS&PUMC	SRX816772	Illumina HiSeq 2500	SINGLE	RANDOM	GENOMIC	ILLUMINA	SRS797019	SRP051327	['SAMN03246270','SRR1723517','268900','SRS797019','PRJNA268900','07HR23505','3246270','07HR23505 WGS','SRX816772','SRP051327','07HR23505.fastq.bz2']	2007	2015-01-14T08:53:00.000Z			CHN	Asia	Sichuan	sputum	Homo sapiens	3	human																					815	815056971	532998656	PRJNA268900								['input','Napier_2020']	tuberculosis: human-adapted	L2.2.1	Mycobacterium tuberculosis
SAMN10961356	SRR8651597	WGS	HUASHAN HOSPITAL, FUDAN UNIVERSITY	SRX5449333	HiSeq X Ten	PAIRED	PCR	GENOMIC	ILLUMINA	SRS4425924	SRP187237	['16-1370_1.fastq.gz','522942','SAMN10961356','SRS4425924','SRR8651597','SRX5449333','PRJNA522942','10961356','SRP187237','16-1370']	2016	2019-03-01T18:50:00.000Z		27.92 N 120.67 E	CHN	Asia	Wenzhou	sputum	Homo sapiens	3	human																					1739	1739738356	798322353	PRJNA522942			98.85	1808109	59	lineage2.2.1	Pre-XDR-TB	['input','tree','Menardo_2021','tbprofiler','diff','Napier_2020']	tuberculosis: human-adapted	L2.2.1	Mycobacterium tuberculosis
SAMEA7528782	ERR4800197	WGS	FOUNDATION FOR MEDICAL RESEARCH INDIA	ERX4669612	NextSeq 500	PAIRED	RANDOM	GENOMIC	ILLUMINA	ERS5285252	ERP124850	['ERR4800197','run.30417','ERP124850','22462326','ERS5285252','experiment.30417','project.Mumbai','PRJEB41116','773292','ERX4669612','SAMEA7528782','sample.30417']		2021-11-10T02:12:00.000Z			IND	Asia	Mumbai																									30	30919062	12982150	PRJEB41116			85.44	140312	4	lineage2.2.1;lineage1.1.2	Other	['input','CRyPTIC_IND','tbprofiler']	tuberculosis: unclassified		Mycobacterium tuberculosis
SAMN26442574	SRR18231834	AMPLICON	TGEN NORTH	SRX14373326	Illumina MiSeq	PAIRED	PCR	GENOMIC	ILLUMINA	SRS12186091	SRP339739	['TB-B107-054_S13_L001_R1_001.fastq.gz','B107_AMP.0','PRJNA767896','26442574','SRP339739','SAMN26442574','767896','SRS12186091','bp0','B107_AMP','SRR18231834','SRX14373326']	2017	2022-03-04T19:48:00.000Z			ZAF	Africa	Capetown	sputum	Homo sapiens	3	human																					58	58296476	36830876	PRJNA767896									tuberculosis: unclassified		Mycobacterium tuberculosis
SAMEA115746464	ERR13285264	WGS	UNIVERSITY OF OXFORD, NUFFIELD DEPARTMENT OF MEDIC	ERX12655690	Illumina HiSeq 2500	PAIRED	RANDOM PCR	GENOMIC	ILLUMINA	ERS20256348	ERP161058	['99c047d13317','SAMEA115746464','ERR13285264','1124794','b28b5ff0-515d-42d2-bc0f-19e45ec26bb9','ERX12655690','ERP161058','PRJEB76547','ERS20256348','webin-reads-99c047d13317','41889998']	2020	2024-08-21T01:16:00.000Z			CHE	Europe																										145	145205224	73060634	PRJEB76547								CRyPTIC_2024	tuberculosis: unclassified		Mycobacterium tuberculosis
SAMN31672857	SRR22251098	WGS	INSTITUTE OF CLINICAL PATHOLOGY AND MEDICAL RESEARCH	SRX18227958	NextSeq 500	PAIRED	RANDOM	GENOMIC	ILLUMINA	SRS15724240	SRP407089	['SRR22251098','SAMN31672857','31672857','17-3391-0387_1.fastq.gz','bp0','PRJNA899911','899911','17-3391-0387','SRP407089','SRS15724240','SRX18227958']	2017	2022-11-09T23:52:00.000Z			AUS	Oceania	NSW		Homo sapiens	3	human																					348	348638594	155330224	PRJNA899911			99.3	2195333	73	lineage4.6.2.2	Sensitive	['tree','input','tbprofiler','diff']	tuberculosis: unclassified		Mycobacterium tuberculosis
SAMEA14501071	ERR9822607	WGS	PUBLIC HEALTH AGENCY OF SWEDEN	ERX9369701	Ion Torrent S5 XL	SINGLE	RANDOM	GENOMIC	ION_TORRENT	ERS12132047	ERP138102	['eb7a9c3f-f8c0-440b-a042-9685ea5b8a95','ERS12132047','SEA202000201','847143','ERX9369701','ERR9822607','28935738','ERP138102','ena-EXPERIMENT-TAB-07-06-2022-09:12:06:522-21132','SAMEA14501071','ena-RUN-TAB-07-06-2022-09:12:06:523-21133','PRJEB53318']	2020	2022-06-26T02:20:00.000Z			SWE	Europe			Homo sapiens	3	human																					165	165184780	128247484	PRJEB53318									tuberculosis: unclassified		Mycobacterium tuberculosis
SAMN14344076	SRR11564407	AMPLICON	RUTGERS UNIVERSITY NEWARK	SRX8133792	Illumina MiSeq	PAIRED	PCR	GENOMIC	ILLUMINA	SRS6497231	SRP256991	['SRS6497231','2492-DA-0878','14344076','2492-DA-0878_S16_L001_R1_001.fastq','608715','PRJNA608715','SRX8133792','SAMN14344076','SRR11564407','SRP256991']		2020-04-17T19:27:00.000Z			GHA	Africa		sputum	Homo sapiens	3	human																					34	34318676	15016036	PRJNA608715									tuberculosis: unclassified		Mycobacterium tuberculosis
SAMN37457654	SRR26112286	WGS	WADSWORTH CENTER	SRX21826629	Illumina MiSeq	PAIRED	RANDOM	GENOMIC	ILLUMINA	SRS18926237	SRP338930	['PRJNA766641','SRR26112286','IDR2100024646','SRP338930','SRS18926237','766641','37457654','SRX21826629','SAMN37457654','IDR2100024646-01-01.R1.fastq.gz','IDR2100024646-01-01']	2021	2023-09-19T16:18:00.000Z			USA	North America	New York state		Homo sapiens	3	human																					401	401982023	210144256	PRJNA766641									tuberculosis: unclassified		Mycobacterium tuberculosis
SAMEA7560808	ERR4828371	WGS	OUCRU-HCMC	ERX4698355	NextSeq 500	PAIRED	RANDOM	GENOMIC	ILLUMINA	ERS5317444	ERP124982	['experiment.12152','sample.12152','773308','SAMEA7560808','PRJEB41241','ERR4828371','project.Vietnam','ERP124982','22476378','ERX4698355','ERS5317444','run.12152']		2021-11-12T01:37:00.000Z			VNM	Asia	Ho Chi Minh City					S				R	S	S	S	S				R		S	S	S	S	S	R	219	219686578	100687943	PRJEB41241	['CRyPTIC_reuse_table','Walker_2022']		99.5	1139514	35	lineage4.2.2	RR-TB	['CRyPTIC_OUCRU','input','tbprofiler','tree','Walker_2022','CRyPTIC_reuse_table','diff']	tuberculosis: unclassified		Mycobacterium tuberculosis
SAMN42034952	SRR29539546	WGS	NIAID TB PORTALS PROGRAM	SRX25047242	NextSeq 2000	PAIRED	RANDOM	GENOMIC	ILLUMINA	SRS21744393	SRP515897	['SRP515897','SRS21744393','PRJNA1074785','SAMN42034952','SRX25047242','62364','42034952','1074785','TBPO-6913_lib63557_nextseq_ny0126_151bp.filtered_2_bwa.1.fastq.gz','SRR29539546']	2022	2024-06-25T13:40:00.000Z		48.3794 N 31.1656 E	UKR	Europe		sputum	Homo sapiens	3	human																					653	653738435	221597399	PRJNA1074785									tuberculosis: unclassified		Mycobacterium tuberculosis
SAMN41421303	SRR29055505	WGS	FIND, THE FOUNDATION FOR INNOVATIVE NEW DIAGNOSTICS	SRX24580320	Illumina HiSeq 2000	PAIRED	RANDOM	GENOMIC	ILLUMINA	SRS21320235	SRP507535	['SRX24580320','1109295','41421303','SRS21320235','6B1800_C368DEEE5CA0','SRR29055505','PRJNA1109295','SRP507535','IDR1700003363_R1.fastq.gz','SAMN41421303','6B1800_C368DEEE5CA0_IDR1700003363']	2016	2024-05-16T11:51:00.000Z			USA	North America			Homo sapiens	3	human																					839	839715722	571021902	PRJNA1109295								WHO_mutations_2023	tuberculosis: unclassified		Mycobacterium tuberculosis
SAMN18146555	SRR13861330	WGS	UNIVERISTY OF ANTWERP	SRX10242217	Illumina HiSeq 2500	PAIRED		GENOMIC	ILLUMINA	SRS8383460	SRP308980	['SRR13861330','706121','SPUTUM2000K-FASTA3-MPER12.85-CONTMix1-CPER87.15-SEED1490920112','18146555','SRX10242217','STUDYSPUTUM2000K-FASTA3-MPER12.85-CONTMix1-CPER87.15-SEED1490920112.R1.fastq.gz','SRS8383460','SAMN18146555','SRP308980','PRJNA706121','ID1490920112','bp0']	2021	2021-03-05T03:39:00.000Z						simulated/in silico																								599	599998800	319874720	PRJNA706121								['laboratory_synthetic','input','denylist']	tuberculosis: human-adapted	L4	Mycobacterium tuberculosis	H37Rv
SAMN03328485	SRR1793687	WGS	UNIVERSITY OF CALGARY	SRX869121	Illumina MiSeq	PAIRED	RANDOM	GENOMIC	ILLUMINA	SRS839972	SRP053356	['274491','SAMN03328485','3328485','A1082_files','SRS839972','SRR1793687','A1082','SRP053356','SRX869121','PRJNA274491']	2011	2015-02-09T23:04:00.000Z			CAN	North America	AB	feces	Bos taurus	2	domestic cattle																					395	395464500	221431293	PRJNA274491									NTM: avium complex		Mycobacterium avium subsp. paratuberculosis
SAMEA5164026	ERR4025118	WGS	WELLCOME SANGER INSTITUTE	ERX4026506	HiSeq X Ten	PAIRED	RANDOM	GENOMIC	ILLUMINA	ERS2971749	ERP112727	['The_Genomics_of_Multidrug_Resistant_Tuberculosis_Transmission__NIHR_funded_-sc-5364','2a5ee764-6414-11e8-bf99-3c4a9275d6c8','ERR4025118','14627901','SC_RUN_28889_2#120','ERS2971749','PRJEB30294','ERP112727','ERX4026506','SAMEA5164026','626130','SC_EXP_28889_2#120']		2020-04-19T14:56:00.000Z																														394	394762320	86702570	PRJEB30294			99.6	1584326	54	lineage4.3.2	Sensitive	['input','tree','diff','tbprofiler']	tuberculosis: unclassified		Mycobacterium tuberculosis
SAMN16521725	SRR12882556	WGS	SWISSTPH	SRX9348253	Illumina HiSeq 2000	PAIRED		GENOMIC	ILLUMINA	SRS7571238	SRP288262	['SRR12882556','bp0','SRS7571238','PRJNA670836','SRX9348253','61-BRZ78_S61_R1_001.fastq.gz','16521725','SRP288262','SAMN16521725','G23068','670836']		2020-10-23T06:32:00.000Z			BRA	South America		sputum	Homo sapiens	3	human																					168	168176552	65634181	PRJNA670836			99.23	963771	31	lineage1.1.3.2	MDR-TB	['diff','standford','input','tbprofiler','tree']	tuberculosis: unclassified		Mycobacterium tuberculosis
SAMN41390046	SRR29017319	WGS	FIND, THE FOUNDATION FOR INNOVATIVE NEW DIAGNOSTICS	SRX24543807	Illumina HiSeq 2000	PAIRED	RANDOM	GENOMIC	ILLUMINA	SRS21288329	SRP507535	['41390046','SRX24543807','PRJNA1109295','20B5E1_EB7CFC887859','SRR29017319','SAMN41390046','TB-IS-1047-1504-16-ES_S9_R1_001.fastq.gz','SRS21288329','SRP507535','20B5E1_EB7CFC887859_1504-16','1109295']		2024-05-14T09:39:00.000Z							Homo sapiens	3	human																					187	187117690	83192782	PRJNA1109295			99.71	890176	30	lineage4.3.4.1	Sensitive	['diff','input','tree','WHO_mutations_2023','tbprofiler']	tuberculosis: unclassified		Mycobacterium tuberculosis
SAMN25513363	SRR17832799	WGS	CHRISTIAN MEDICAL COLLAGE, VELLORE	SRX13993905	Illumina MiSeq	PAIRED	PCR	GENOMIC	ILLUMINA	SRS11832994	SRP226525	['PRJNA575883','SAMN25513363','SRX13993905','25513363','MGIMS_B5','SRR17832799','SRS11832994','MGIMS_B5_R1.fastq.gz','B5','575883','SRP226525']	2019	2022-01-31T10:12:00.000Z		19.75 N 75.71 E	IND	Asia	Maharashtra - Badapur	sputum	Homo sapiens	3	human																					584	584657202	292428061	PRJNA575883			98.49	1374872	40	lineage4.6	Sensitive	['tbprofiler','diff','input','tree']	tuberculosis: unclassified		Mycobacterium tuberculosis
SAMN10966077	SRR8600113	WGS	UNIVERSITY COLLEGE DUBLIN	SRX5400212	Illumina MiSeq	PAIRED	RANDOM	GENOMIC	ILLUMINA	SRS4387034	SRP186442	['SAMN10966077','SRR8600113','CORONAVIRIDAE','SRS4387034','TB1397_S13_L001_R1_001.fastq.gz','10966077','523164','TB1397','SRP186442','SRX5400212','PRJNA523164']	2006	2019-02-21T04:10:00.000Z			GBR	Europe	England, Woodchester Park		Bos taurus	2	bovine																					161	161577488	98373887	PRJNA523164			98.45	881034	28	La1.8.1	Other	['tbprofiler','input','diff','tree']	tuberculosis: animal-adapted	La1	Mycobacterium bovis
SAMN05276559	SRR3675590	WGS	MODMEDMICOXFORD	SRX1850863	Illumina MiSeq	PAIRED	RANDOM	GENOMIC	ILLUMINA	SRS1519137	SRP076676	['SRS1519137','MMMOSAM:fcccc4ff-f8af-4ff4-9875-8ce632951eed','PRJNA302362','SRR3675590','SRX1850863','MMMOSRA:fcccc4ff-f8af-4ff4-9875-8ce632951eed','302362','SRP076676','SAMN05276559','5276559']	2015	2016-06-22T11:48:00.000Z			GBR	Europe	Oxford		Homo sapiens	3	human					S		S					S	S								177	177529492	79475263	PRJNA302362	CRyPTIC_WHO2021_PMC7612554		97.48	865161	28	lineage4.8.1	Sensitive	['Walker_2022','Napier_2020','tbprofiler','diff','input','tree']	tuberculosis: human-adapted	L4.8.1	Mycobacterium tuberculosis
SAMEA6451348	ERR3794452	WGS	FZB	ERX3796419	NextSeq 500	PAIRED		GENOMIC	ILLUMINA	ERS4216904	ERP119170	['ERR3794452','ERX3796419','ena-RUN-FZB-06-01-2020-14:13:08:037-99','ena-EXPERIMENT-FZB-06-01-2020-14:13:08:037-99','SAMEA6451348','ERP119170','PRJEB36040','ena-STUDY-FZB-06-01-2020-10:49:26:730-1695','14317862','614279','ERS4216904','4649-03']		2020-11-10T17:55:00.000Z																														1002	1002491311	421783906	PRJEB36040			99.5	1715503	57	lineage2.2.1	MDR-TB	['tree','diff','tbprofiler','input']	MTBC		Mycobacterium tuberculosis complex sp.
SAMN20512352	SRR15316371	WGS	SCHOOL OF PUBLIC HEALTH, FUDAN UNIVERSITY	SRX11620641	Illumina HiSeq 2000	PAIRED	PCR	GENOMIC	ILLUMINA	SRS9655903	SRP330727	['SRR15316371','SRS9655903','SAMN20512352','751240','D29','SRX11620641','20512352','bp0','1998-East-026','PRJNA751240','SRP330727','D29_R1.fastq.gz']	1998	2021-08-01T01:29:00.000Z		30.20 N 120.25 E	CHN	Asia	Zheijiang	sputum	Homo sapiens	3	human																					1844	1844922900	720735700	PRJNA751240			99.36	1874314	64	lineage2.2.1	Sensitive	['input','tbprofiler','diff','tree','timelapse_Zhejiang_CHN']	tuberculosis: unclassified		Mycobacterium tuberculosis
SAMEA7547540	ERR4814034	WGS	BRAZIL	ERX4684024	Illumina HiSeq 4000	PAIRED	RANDOM	GENOMIC	ILLUMINA	ERS5304194	ERP124940	['ERP124940','SAMEA7547540','ERR4814034','sample.16907','ERX4684024','ERS5304194','run.16907','experiment.16907','22466933','PRJEB41200','773302','project.Brazil']	2018	2021-11-10T11:04:00.000Z			BRA	South America						S				S	S	S	S	S				S		S	S	S	S	S	S	505	505952100	224442916	PRJEB41200	['Walker_2022','CRyPTIC_reuse_table']		99.49	1720142	59	lineage4.1.2.1	Sensitive	['CRyPTIC_reuse_table','Walker_2022','input','standford','tree','CRyPTIC_BRA','diff','tbprofiler']	tuberculosis: unclassified		Mycobacterium tuberculosis
SAMN20512397	SRR15316455	WGS	SCHOOL OF PUBLIC HEALTH, FUDAN UNIVERSITY	SRX11621141	Illumina HiSeq 2000	PAIRED	PCR	GENOMIC	ILLUMINA	SRS9656403	SRP330727	['SRR15316455','SRX11621141','B16_R1.fastq.gz','1998-North-007','20512397','B16','bp0','751240','PRJNA751240','SAMN20512397','SRP330727','SRS9656403']	1998	2021-08-01T01:29:00.000Z		30.22 N 120.06 E	CHN	Asia	Zheijiang	sputum	Homo sapiens	3	human																					1850	1850971200	679400640	PRJNA751240								['timelapse_Zhejiang_CHN','input']	tuberculosis: unclassified		Mycobacterium tuberculosis
SAMN31673203	SRR22251541	WGS	INSTITUTE OF CLINICAL PATHOLOGY AND MEDICAL RESEARCH	SRX18228187	NextSeq 500	PAIRED	RANDOM	GENOMIC	ILLUMINA	SRS15724470	SRP407089	['18-1773-0305','899911','PRJNA899911','31673203','SRS15724470','SRR22251541','SRP407089','SAMN31673203','bp0','18-1773-0305_1.fastq.gz','SRX18228187']	2018	2022-11-09T23:53:00.000Z			AUS	Oceania	NSW		Homo sapiens	3	human																					321	321895472	152940054	PRJNA899911			94.74	2022522	58	lineage4.3	Sensitive	['tree','input','diff','tbprofiler']	tuberculosis: unclassified		Mycobacterium tuberculosis
SAMN19694206	SRR14807580	WGS	SIMON FRASER UNIVERSITY	SRX11140244	NextSeq 500	PAIRED	RANDOM	GENOMIC	ILLUMINA	SRS9202777	SRP323639	['19694206','736718','SRX11140244','PRJNA736718','SRS9202777','bp0','TB-MoldovaSeq-DNA152-1941_S153','SRP323639','SAMN19694206','SRR14807580','TB-MoldovaSeq-DNA152-1941_S153_1.fastq.gz']	2018	2021-06-14T14:28:00.000Z		47.03278 N 28.89972 E	MDA	Europe			Homo sapiens	3	human																					358	358094990	155837229	PRJNA736718			99.63	1962315	68	lineage2.2.1	MDR-TB	['tbprofiler','tree','input','diff']	tuberculosis: unclassified		Mycobacterium tuberculosis
SAMEA5975423	ERR3559675	WGS	FUDAN UNIVERSITY	ERX3559426	Illumina HiSeq 2500	PAIRED	RANDOM PCR	GENOMIC	ILLUMINA	ERS3778260	ERP117507	['PRJEB34582','ERX3559426','SC0603','ena-STUDY-FUDAN UNIVERSITY-25-09-2019-16:05:44:667-292','SAMEA5975423','ERR3559675','ena-RUN-FUDAN UNIVERSITY-25-09-2019-16:05:21:811-603','ena-EXPERIMENT-FUDAN UNIVERSITY-25-09-2019-16:05:21:811-603','15231201','ERP117507','639250','ERS3778260']	2018	2020-06-13T20:32:00.000Z			CHN	Asia		sputum	Homo sapiens	3	human																					779	779559300	329149679	PRJEB34582			99.58	1791926	60	lineage2.2.1	Sensitive	['tree','input','diff','tbprofiler','Menardo_2021']	tuberculosis: human-adapted	L2	Mycobacterium tuberculosis
SAMN08708486	SRR6832064	WGS	SAN RAFFAELE	SRX3788326	Illumina HiSeq 2500	PAIRED	RANDOM	GENOMIC	ILLUMINA	SRS3040992	SRP128089	['SRP128089','SRS3040992','SRR6832064','141-0933_090816_UKR_090816_100.gatk.bam','bp0','SAMN08708486','PRJNA428596','141-0933','8708486','428596','SRX3788326','141-0933_WGS']		2018-03-14T09:49:00.000Z			UKR	Europe			Homo sapiens	3	human					S		R						R	R							302	302026764	144625763	PRJNA428596	CRyPTIC_WHO2021_PMC7612554		99.41	2507972	54	lineage2.2.1	Pre-XDR-TB	['input','Walker_2022','tree','tbprofiler','diff']	tuberculosis: unclassified		Mycobacterium tuberculosis
SAMN29361610	SRR19857425	WGS	NATIONAL SCIENCE AND TECHNOLOGY DEVELOPMENT AGENCY	SRX15900951	BGISEQ-500	PAIRED	RANDOM	GENOMIC	BGISEQ	SRS13589659	SRP109608	['390471','SRX15900951','16','SAMN29361610','DS-18182','PRJNA390052','BGI16_1.fq.gz','PRJNA390471','SRP109608','SRR19857425','SRS13589659','29361610']	2008	2022-06-27T03:06:00.000Z		13.86 N 100.48 E	THA	Asia	Bangkok	sputum	Homo sapiens	3	human																					1435	1435593200	881642609	PRJNA390471									tuberculosis: unclassified		Mycobacterium tuberculosis
SAMEA112803522	ERR11043831	WGS	FZB	ERX10490622	Illumina MiSeq	PAIRED		GENOMIC	ILLUMINA	ERS14811068	ERP010814	['ena-RUN-TAB-21-03-2023-10:23:42:890-78608','ERP010814','ERX10490622','SAMEA112803522','PRJEB9680','ena-EXPERIMENT-TAB-21-03-2023-10:23:42:889-78607','ena-STUDY-FZB-22-06-2015-17:16:39:392-292','287903','1635-12','33855577','ERR11043831','ERS14811068']		2023-07-21T01:53:00.000Z																														524	524413960	308465902	PRJEB9680			99.71	1370504	86	lineage4.4.1.1	MDR-TB	['tree','tbprofiler','diff','input']	tuberculosis: unclassified		Mycobacterium tuberculosis
SAMD00412635	DRR337890	WGS	NVLU	DRX326848	HiSeq X Ten	PAIRED	Restriction Digest	GENOMIC	ILLUMINA	DRS245634	DRP008749	['DRR337890','SAMD00412635','PRJDB12467','DRP008749','858287','DRS245634','29658930','DRX326848']	2015	2022-07-12T11:49:00.000Z			JPN	Asia	Fukushima	As reported: Fish																								517	517737928	223753289	PRJDB12467									NTM: unclassified		Mycobacterium marinum
SAMN09492287	SRR7439415	WGS	BC CENTRE FOR DISEASE CONTROL PUBLIC HEALTH LABORATORY	SRX4310142	HiSeq X Ten	PAIRED	RANDOM	GENOMIC	ILLUMINA	SRS3466848	SRP119652	['BC09-Mtb012','SRP119652','SRX4310142','SRR7439415','PRJNA413593','413593','BC09-Mtb012_1.fastq','SRS3466848','9492287','SAMN09492287']	2009	2018-06-28T19:03:00.000Z		49.15 N 123.7 W	CAN	North America	British Columbia		Homo sapiens	3	human																					1683	1683991650	1478224003	PRJNA413593								input	tuberculosis: human-adapted	L4	Mycobacterium tuberculosis
SAMEA3558340	ERR1034807	WGS	LSHTM	ERX1113605	Illumina MiSeq	PAIRED		GENOMIC	ILLUMINA	ERS865489	ERP011639	['4154636','ena-RUN-LSHTM-25-09-2015-14:04:49:433-232','ERX1113605','ena-STUDY-LSHTM-18-08-2015-18:02:02:463-104','ERP011639','ena-EXPERIMENT-LSHTM-25-09-2015-14:04:49:433-232','ERR1034807','297845','ERS865489','PRJEB10385','mtb232','SAMEA3558340']		2015-12-10T05:16:00.000Z			PRT	Europe																										2762	2762327174	1740489007	PRJEB10385			99.44	1604188	37	lineage4.1.2.1	Pre-XDR-TB	['tbprofiler','diff','Napier_2020','tree','input']	tuberculosis: human-adapted	L4.1.2.1	Mycobacterium tuberculosis
SAMEA112801104	ERR11067250	WGS	FZB	ERX10514180	NextSeq 2000	PAIRED		GENOMIC	ILLUMINA	ERS14808650	ERP010814	['ERS14808650','SAMEA112801104','287903','ena-RUN-TAB-21-03-2023-12:28:22:254-124982','ERR11067250','ERX10514180','33853160','ena-STUDY-FZB-22-06-2015-17:16:39:392-292','ERP010814','21007128','ena-EXPERIMENT-TAB-21-03-2023-12:28:22:254-124981','PRJEB9680']		2023-07-20T23:22:00.000Z																														443	443078825	152990279	PRJEB9680			99.53	1733043	57	lineage4.8	Sensitive	['diff','tbprofiler','input','tree']	tuberculosis: unclassified		Mycobacterium tuberculosis
SAMN06056021	SRR5074056	WGS	UNIVERSITY OF MELBOURNE	SRX2393147	Illumina HiSeq 2500	PAIRED	RANDOM	GENOMIC	ILLUMINA	SRS1834599	SRP094134	['SRS1834599','SRR5074056','6056021','PRJNA355614','HCMC1624','SRP094134','SAMN06056021','355614','bp0','SRX2393147','16_S14_L001_1.fastq.gz']	2009-01	2016-12-02T20:10:00.000Z		10.82 N 106.63 E	VNM	Asia	Ho Chi Minh City	sputum	Homo sapiens	3	human																					504	504404129	240031738	PRJNA355614			99.18	1496980	49	lineage1.1.1.1	Sensitive	['input','diff','tree','Napier_2020','tbprofiler','Menardo_2021']	tuberculosis: human-adapted	L1.1.1.1	Mycobacterium tuberculosis
SAMEA1707859	ERR228174	WGS	SC	ERX202833	Illumina HiSeq 2000	PAIRED	RANDOM	GENOMIC	ILLUMINA	ERS179838	ERP000276	['ERX202833','PRJEB2221','S00009319-sc-2012-10-08T11:21:51Z-1493041','SAMEA1707859','ERP000276','203976','SC_EXP_8898_5#73','ERR228174','Mycobacterium tuberculosis pilot-sc-2010-07-26','ERS179838','1919928','SC_RUN_8898_5#73']		2013-02-16T10:37:00.000Z																														348	348598200	151061242	PRJEB2221			99.7	1898347	43	lineage4.3.4.1	Sensitive	['tbprofiler','diff','tree','input']	tuberculosis: unclassified		Mycobacterium tuberculosis
SAMN36834258	SRR25515114	WGS	SHANDONG PROVINCIAL HOSPITAL	SRX21245463	Illumina HiSeq 4000	PAIRED	RANDOM	GENOMIC	ILLUMINA	SRS18499744	SRP453313	['SRP453313','SRX21245463','R104','1002108','36834258','SAMN36834258','bp0','SRR25515114','PRJNA1002108','R104.IS300_Clean.1.fastq.gz','SRS18499744']	2014	2023-08-04T04:40:00.000Z		36.40 N 117.00 E	CHN	Asia	Shandong	As reported: phlegm	Homo sapiens	3	human																					575	575840100	243713985	PRJNA1002108			98.11	1783917	61	lineage2.2.1	MDR-TB	['diff','tree','input','tbprofiler']	tuberculosis: human-adapted	L4	Mycobacterium tuberculosis	H37Rv
SAMN19658061	SRR14782830	WGS	SIMON FRASER UNIVERSITY	SRX11116035	NextSeq 500	PAIRED	RANDOM	GENOMIC	ILLUMINA	SRS9180018	SRP323639	['PRJNA736718','bp0','SRP323639','19658061','SAMN19658061','SRR14782830','SRS9180018','736718','TB-111-7662-18_S171_1.fastq.gz','SRX11116035','TB-111-7662-18_S171']	2018	2021-06-12T00:04:00.000Z		47.03278 N 28.89972 E	MDA	Europe			Homo sapiens	3	human																					396	396725018	169936662	PRJNA736718								input	tuberculosis: unclassified		Mycobacterium tuberculosis
SAMEA8741150	ERR5917665	WGS	SAN RAFFAELE SCIENTIFIC INSTITUTE	ERX5558779	NextSeq 500	PAIRED	RANDOM	GENOMIC	ILLUMINA	ERS6420733	ERP128645	['experiment.26833','22479980','sample.26833','project.Belarus_site06','PRJEB44575','ERS6420733','run.26833','SAMEA8741150','ERX5558779','ERP128645','ERR5917665','773350']		2021-11-11T12:53:00.000Z			BLR	Europe						S	S			S	S	S	S	S			S	S	S	S	S	S	S	S	S	334	334986764	131683143	PRJEB44575	['Walker_2022','CRyPTIC_reuse_table']		98.82	2162781	69	lineage4.8	Sensitive	['Walker_2022','tree','CRyPTIC_reuse_table','tbprofiler','CRyPTIC_SanRaffaele_Belarus','diff','input']	tuberculosis: unclassified		Mycobacterium tuberculosis
SAMN13813818	SRR10869318	WGS	UCT	SRX7538991	Illumina HiSeq 2500	PAIRED	RANDOM	GENOMIC	ILLUMINA	SRS5977567	SRP241186	['13813818','SRS5977567','SAMN13813818','C445','SRR10869318','C445_R1_001.fastq.gz','SRP241186','103','600338','SRX7538991','PRJNA600338','bp0']	2019	2020-01-10T13:35:00.000Z		33.9249 S 18.4241 E	ZAF	Africa		sputum	Homo sapiens	3	human																					421	421569350	181177053	PRJNA600338								['Menardo_2021','input']	tuberculosis: human-adapted	L2	Mycobacterium tuberculosis
SAMEA7280200	ERR4553458	WGS	INSTITUTE OF TROPICAL MEDICINE	ERX4489828	Illumina HiSeq 2500	PAIRED	RANDOM	GENOMIC	ILLUMINA	ERS5040801	ERP123102	['ena-STUDY-Institute of tropical medicine-27-07-2020-14:37:16:152-1905','ERR4553458','660147','PRJEB39569','ITM2005-02874','ERS5040801','ERP123102','ena-EXPERIMENT-Institute of tropical medicine-28-08-2020-16:29:08:348-56','ERX4489828','15937247','ena-RUN-Institute of tropical medicine-28-08-2020-16:29:08:348-56','SAMEA7280200']	2005	2020-08-29T18:36:00.000Z			BGD	Asia		sputum	Homo sapiens	3	human																					278	278846868	121134640	PRJEB39569			99.77	1692701	59	lineage4.3.4.2	MDR-TB	['diff','tbprofiler','input','tree']	tuberculosis: unclassified		Mycobacterium tuberculosis
SAMEA7528941	ERR4800355	WGS	FOUNDATION FOR MEDICAL RESEARCH INDIA	ERX4669770	NextSeq 500	PAIRED	RANDOM	GENOMIC	ILLUMINA	ERS5285410	ERP124850	['ERR4800355','22462484','project.Mumbai','ERP124850','run.30575','experiment.30575','PRJEB41116','ERX4669770','ERS5285410','sample.30575','773292','SAMEA7528941']		2021-11-10T02:19:00.000Z			IND	Asia	Mumbai					S	S				S	S	S	S				S			S		S	S		396	396489300	177969451	PRJEB41116	Walker_2022		99.48	1567452	51	lineage3	Sensitive	['diff','input','tbprofiler','CRyPTIC_IND','tree','Walker_2022']	tuberculosis: unclassified		Mycobacterium tuberculosis
SAMN41417783	SRR29052646	WGS	FIND, THE FOUNDATION FOR INNOVATIVE NEW DIAGNOSTICS	SRX24577728	Illumina HiSeq 2000	PAIRED	RANDOM	GENOMIC	ILLUMINA	SRS21317714	SRP507535	['SRX24577728','SAMN41417783','6B1800_2F5A5AD6E3BD','6B1800_2F5A5AD6E3BD_IDR1500072638','SRR29052646','SRS21317714','PRJNA1109295','41417783','IDR1500072638_R1.fastq.gz','1109295','SRP507535']		2024-05-16T10:41:00.000Z			USA	North America			Homo sapiens	3	human																					616	616847274	394101579	PRJNA1109295								WHO_mutations_2023	tuberculosis: unclassified		Mycobacterium tuberculosis
SAMN20525076	SRR15368736	WGS	SCHOOL OF PUBLIC HEALTH, FUDAN UNIVERSITY	SRX11671478	Illumina HiSeq 2000	PAIRED	PCR	GENOMIC	ILLUMINA	SRS9703586	SRP330727	['T19_R1.fastq.gz','PRJNA751240','SRR15368736','SRS9703586','SRP330727','751240','2013-East-094','bp0','T19','20525076','SRX11671478','SAMN20525076']	2013	2021-08-08T10:40:00.000Z		30.35 N 120.93 E	CHN	Asia	Zheijiang	sputum	Homo sapiens	3	human																					1491	1491871500	677994706	PRJNA751240								['timelapse_Zhejiang_CHN','input']	tuberculosis: unclassified		Mycobacterium tuberculosis
SAMN37501199	['SRR26139265','SRR26139253']	WGS		['SRX21852541','SRX21852529']	['Sequel II','Illumina MiSeq']	['PAIRED','SINGLE']	RANDOM	GENOMIC	['PACBIO_SMRT','ILLUMINA']	SRS18949556		['SAMN37501199','SRS18949556','Pac7_HiFi.fastq.gz','SRX21852541','SRR26139253','bp0','JPN-OP-2-2ILMN','SRR26139265','JPN-OP-2-2','1019874','PRJNA1019874','37501199','SRP462539','JPN-OP2020-TPac7_S16_L001_R1.fastq.gz','SRX21852529','JPN-OP-2-2PB']				34.68 N 135.53 E	JPN	Asia		sputum	Homo sapiens	3	human																					854	854687534	621102771	PRJNA1019874			99.62	1159784	80	lineage2.2.1	Sensitive	['tree','tbprofiler','input','diff']	tuberculosis: unclassified		Mycobacterium tuberculosis
SAMN32709578	SRR23061571	AMPLICON	GENOSCREEN	SRX19015110	Illumina MiSeq	PAIRED	PCR	GENOMIC	ILLUMINA	SRS16434552	SRP417183	['923280','Deeplex147','bp0','PRJNA923280','0281-2018-01619_S4_L001_R1_001.fastq.gz','SRX19015110','SRR23061571','SRP417183','SRS16434552','0281-2018-01619','32709578','SAMN32709578']		2023-01-12T09:45:00.000Z			COM	Africa		skin	Homo sapiens	3	human																					44	44231289	23340434	PRJNA923280									leprosy		Mycobacterium leprae
SAMN24851328	SRR17567954	WGS	UNIVERSITY OF WISCONSIN-MADISON	SRX13737092	Illumina HiSeq 2000	PAIRED	RANDOM	GENOMIC	ILLUMINA	SRS11614693	SRP313707	['bp0','31-4BP','31-4BP_1.fastq','720149','24851328','SRP313707','SAMN24851328','SRX13737092','PRJNA720149','SRS11614693','SRR17567954']		2022-01-11T19:35:00.000Z							Homo sapiens	3	human																					485	485340408	182656087	PRJNA720149			99.81	1681530	49	lineage4.9	Sensitive	['input','tbprofiler','laboratory_biofilm','tree','diff']	tuberculosis: unclassified		Mycobacterium tuberculosis
SAMEA110699257	ERR10112851	WGS	DST/NRF CENTRE OF EXCELLENCE FOR BIOMEDICAL TB RES	ERX9650087	NextSeq 500	PAIRED	RANDOM PCR	GENOMIC	ILLUMINA	ERS12796795	ERP131703	['ERP131703','ERX9650087','ERS12796795','ena-RUN-TAB-24-08-2022-11:21:23:974-25354','34020446','ena-EXPERIMENT-TAB-24-08-2022-11:21:23:974-25353','941583','ERR10112851','SAMEA110699257','B266','PRJEB47429','ena-STUDY-DST/NRF Centre of Excellence for Biomedical TB research, SAMRC Centre for TB Research-09-09-2021-08:12:25:870-1625']	2017	2024-08-01T11:00:00.000Z			ZAF	Africa		sputum	Homo sapiens	3	human																					1076	1076690846	759575720	PRJEB47429									tuberculosis: unclassified		Mycobacterium tuberculosis
SAMN16448883	SRR12830425	WGS	MICHIGAN STATE UNIVERSITY	SRX9297954	Illumina MiSeq	PAIRED	PCR	GENOMIC	ILLUMINA	SRS7521944	SRP287454	['SRS7521944','S12','669332','S12_247-2012_R1.fastq.gz','SRR12830425','16448883','S12_247-2012','SRX9297954','bp0','PRJNA669332','SAMN16448883','SRP287454']	2012	2020-10-19T12:01:00.000Z		23.1083 S 55.2257 W	BRA	South America		sputum	Homo sapiens	3	human																					181	181709400	123625000	PRJNA669332								['input','standford']	tuberculosis: unclassified		Mycobacterium tuberculosis
SAMEA10029984	ERR7911304	WGS	FZB	ERX7478701	NextSeq 500	PAIRED		GENOMIC	ILLUMINA	ERS7708192	ERP132622	['PRJEB48275','ena-RUN-FZB-05-01-2022-10:45:57:314-462','ena-STUDY-FZB-22-10-2021-10:26:06:450-343','SAMEA10029984','ERX7478701','ERS7708192','ERR7911304','ERP132622','24681952','ena-EXPERIMENT-FZB-05-01-2022-10:45:57:314-462','794636','17-8404']		2022-05-09T05:49:00.000Z			VNM	Asia						S	S			S		R	S	S			R	R					S			419	419599897	211328534	PRJEB48275	Finci_2022							['input','Finci_2022']	tuberculosis: human-adapted	L2.1	Mycobacterium tuberculosis
SAMN09102269	SRR7070123	OTHER	MODMEDMICOXFORD	SRX4001024	Illumina MiSeq	PAIRED		OTHER	ILLUMINA	SRS3283115	SRP076676	['SRX4001024','SRR7070123','MMMOSRA:1d59f7f4-e964-4508-830e-29b6422fbe1f','SRS3283115','MMMOSAM:1d59f7f4-e964-4508-830e-29b6422fbe1f','9102269','SAMN09102269','PRJNA302362','SRP076676','302362']	2016	2018-04-26T14:25:00.000Z			GBR	Europe			Homo sapiens	3	human																					224	224174177	139143291	PRJNA302362									tuberculosis: unclassified		Mycobacterium tuberculosis
SAMEA1877134	ERR234260	WGS	CSISP	ERX208765	Illumina HiSeq 2000	PAIRED	RANDOM	GENOMIC	ILLUMINA	ERS218311	ERP001731	['SAMEA1877134','ERP001731','ena-RUN-CSISP-28-02-2013-15:18:14:177-164','MTBC global diversity','204863','ERS218311','L4_N0109','ERR234260','PRJEB3223','ERX208765','2116900','ena-EXPERIMENT-CSISP-28-02-2013-15:18:14:177-164']		2013-05-02T21:57:00.000Z																														755	755962416	555466641	PRJEB3223			99.46	108477	2	lineage4.9;lineage4.8	Sensitive	['ref_set_CSISP','Brites_2018','Menardo_2021','input','Napier_2020','tbprofiler','Menardo_2018']	tuberculosis: human-adapted	L4	Mycobacterium tuberculosis
SAMN40946114	SRR28673987	WGS	INSTITUT AGRONOMIQUE ET VETERINAIRE HASSAN 2	SRX24242313	Illumina NovaSeq 6000	PAIRED	cDNA	GENOMIC	ILLUMINA	SRS21010500	SRP501620	['SRS21010500','S68D-21','SRP501620','40946114','SAMN40946114','1099650','PRJNA1099650','S68D-21.fastq','SRX24242313','S68D-21_1.fastq.gz','SRR28673987']	2021	2024-04-14T15:52:00.000Z			MAR	Africa	Fes		Bos taurus	2	domestic cattle																					1853	1853293064	619010120	PRJNA1099650									tuberculosis: animal-adapted	La1	Mycobacterium bovis
SAMEA115474909	ERR12861392	WGS	FZB	ERX12234203	NextSeq 2000	PAIRED		GENOMIC	ILLUMINA	ERS18730239	ERP155761	['ena-RUN-TAB-09-04-2024-07:38:17:112-276969','ena-EXPERIMENT-TAB-09-04-2024-07:38:17:111-276968','SAMEA115474909','ERS18730239','ERX12234203','22001672','1099072','ERR12861392','PRJEB70863','42731485','ERP155761','58e09715-988e-44b5-93dc-ec559775a03f']	2012	2024-08-03T17:17:00.000Z			DEU	Europe																										422	422589152	145225949	PRJEB70863									NTM: avium complex		Mycobacterium avium
SAMEA12854899	ERR11245888	WGS	SWISS TROPICAL AND PUBLIC HEALTH INSTITUTE	ERX10654092	Illumina NovaSeq 6000	SINGLE	RANDOM	GENOMIC	ILLUMINA	ERS10461787	ERP135175	['ena-RUN-TAB-17-04-2023-19:57:14:772-7874','ena-EXPERIMENT-TAB-17-04-2023-19:57:14:772-7873','ERP135175','SAMEA12854899','34308466','PRJEB50582','930268','ERX10654092','8cc6b8bd-130a-4c76-a0b2-3197bafe5cc6','G43487','ERS10461787','ERR11245888']	2015	2023-07-27T11:29:00.000Z			GEO	Asia		sputum																								280	280163496	94182614	PRJEB50582									tuberculosis: unclassified		Mycobacterium tuberculosis
SAMN08131014	SRR6346375	WGS	MICROBIOLOGICAL DIAGNOSTICS UNIT	SRX3443462	NextSeq 500	PAIRED	RANDOM	GENOMIC	ILLUMINA	SRS2734077	SRP126123	['8131014','SRR6346375','SRX3443462','SRP126123','SAMN08131014','DMG1701385_R1.fastq.gz','bp0','SRS2734077','DMG1701385','PRJNA421048','421048']	2016	2017-12-04T23:29:00.000Z	Buruli ulcer		AUS	Oceania	Melbourne	lesion	Homo sapiens	3	human																					525	525704167	248124617	PRJNA421048									NTM: unclassified		Mycobacterium ulcerans
SAMN14344304	SRR11565059	AMPLICON	RUTGERS UNIVERSITY NEWARK	SRX8134218	Illumina MiSeq	PAIRED	PCR	GENOMIC	ILLUMINA	SRS6497657	SRP256991	['608715','2492-DA-1109_S55_L001_R1_001.fastq','PRJNA608715','SRX8134218','14344304','SRR11565059','SRP256991','2492-DA-1109','SAMN14344304','SRS6497657']		2020-04-17T19:31:00.000Z			KEN	Africa		sputum	Homo sapiens	3	human																					31	31616984	21594063	PRJNA608715									tuberculosis: unclassified		Mycobacterium tuberculosis
SAMEA3671306	ERR1193896	WGS	UNIVERSITY OF BASEL	ERX1267209	Illumina HiSeq 2500	PAIRED	RANDOM	GENOMIC	ILLUMINA	ERS978455	ERP012852	['343620','ena-RUN-UNIVERSITY OF BASEL-16-12-2015-16:26:05:102-237','ena-STUDY-UNIVERSITY OF BASEL-19-10-2015-17:08:25:268-8','ERS978455','ERR1193896','PRJEB11460','5806908','ERX1267209','SAMEA3671306','ena-EXPERIMENT-UNIVERSITY OF BASEL-16-12-2015-16:26:05:102-237','G04664','ERP012852']		2016-09-29T14:54:00.000Z																														383	383609460	204340671	PRJEB11460			99.62	1694340	58	lineage4.3.2.1	HR-TB	['tbprofiler','input','Napier_2020','Menardo_2021','tree','Stucki_2016','diff']	tuberculosis: human-adapted	L4.3.2.1	Mycobacterium tuberculosis
SAMN08379767	SRR6485027	WGS	SAN RAFFAELE	SRX3574776	NextSeq 500	PAIRED	RANDOM	GENOMIC	ILLUMINA	SRS2844721	SRP128089	['11427-13_WGS','SRX3574776','SAMN08379767','SRS2844721','11427-13_lib3940_nextseq_n0030_151bp.gatk.bam','bp0','428596','PRJNA428596','8379767','SRR6485027','SRP128089','11427-13']		2018-01-19T13:02:00.000Z							Homo sapiens	3	human																					469	469408818	239066294	PRJNA428596								input	tuberculosis: unclassified		Mycobacterium tuberculosis
SAMEA2710749	ERR718255	WGS	SC	ERX662177	Illumina HiSeq 2000	PAIRED	RANDOM	GENOMIC	ILLUMINA	ERS531706	ERP006738	['ERP006738','8955-sc-2107340','3310147','272028','SAMEA2710749','ERR718255','ERS531706','ERX662177','SC_RUN_14448_5#65','SC_EXP_14448_5#65','PRJEB7056','The_interaction_between_the_host_and_pathogen_genetics_in_susceptibility_to_pulmonary_tuberculosis-sc-3274']		2015-02-10T21:06:00.000Z			THA	Asia																										446	446819000	215043454	PRJEB7056			99.58	1619511	36	lineage2.2.1	Sensitive	['Napier_2020','diff','input','Menardo_2021','tree','tbprofiler']	tuberculosis: human-adapted	L2.2.1	Mycobacterium tuberculosis
SAMEA112801984	ERR11068182	WGS	FZB	ERX10515112	NextSeq 2000	PAIRED		GENOMIC	ILLUMINA	ERS14809530	ERP010814	['287903','PRJEB9680','ena-STUDY-FZB-22-06-2015-17:16:39:392-292','ena-EXPERIMENT-TAB-21-03-2023-12:28:22:758-126845','ena-RUN-TAB-21-03-2023-12:28:22:758-126846','22003403','ERR11068182','ERP010814','ERX10515112','33854040','ERS14809530','SAMEA112801984']		2023-07-21T02:03:00.000Z																														729	729435029	244277991	PRJEB9680			99.39	1775640	57	lineage2.2.1	MDR-TB	['tbprofiler','input','diff','tree']	tuberculosis: unclassified		Mycobacterium tuberculosis
SAMEA1119830	ERR2514649	WGS	PHE	ERX2533859	Illumina MiSeq	PAIRED	RANDOM	GENOMIC	ILLUMINA	ERS2399239	ERP107961	['ERP107961','project.First_10k_genomes_study_set_4','ERX2533859','10123776','PRJEB25991','SAMEA1119830','run.6751','ERS2399239','sample.6751','ERR2514649','experiment.6751','493034']		2021-10-23T17:09:00.000Z			GBR	Europe	England									S		S					S	S								209	209626589	130339999	PRJEB25991	Walker_2022		99.47	1234831	39	lineage4.1.2.1	Sensitive	['tbprofiler','Walker_2022','Napier_2020','input','tree','CRyPTIC_PHE','diff']	tuberculosis: human-adapted	L4.1.2.1	Mycobacterium tuberculosis
SAMEA10030101	ERR7911417	WGS	FZB	ERX7478814	NextSeq 500	PAIRED		GENOMIC	ILLUMINA	ERS7708309	ERP132622	['ERX7478814','ERP132622','794636','F-068S113','SAMEA10030101','ERS7708309','ena-EXPERIMENT-FZB-05-01-2022-10:45:57:319-575','PRJEB48275','ena-STUDY-FZB-22-10-2021-10:26:06:450-343','24682069','ERR7911417','ena-RUN-FZB-05-01-2022-10:45:57:319-575']		2022-07-14T07:44:00.000Z			GEO	Asia						S	R					R	R	R			R	R					R			888	888841695	366046133	PRJEB48275	Finci_2022		99.6	1738130	60	lineage2.2.1	Pre-XDR-TB	['tree','diff','input','Finci_2022','tbprofiler']	tuberculosis: human-adapted	L2.2.1	Mycobacterium tuberculosis
SAMN38031623	SRR26558642	WGS	MDUPHL	SRX22260010	NextSeq 550	PAIRED	RANDOM	GENOMIC	ILLUMINA	SRS19312752	SRP399923	['38031623','SRX22260010','857537','AUSMDU00059877','PRJNA857537','SRP399923','SRR26558642','SAMN38031623','SRS19312752','AUSMDU00059877_S3_R1_001.fastq.gz']	2021	2023-10-29T22:46:00.000Z			AUS	Oceania	Victoria		Homo sapiens	3	human																					1633	1633895840	726079232	PRJNA857537			99.68	1530078	53	lineage2.1	HR-TB	['tree','tbprofiler','diff','input']	tuberculosis: unclassified		Mycobacterium tuberculosis
SAMN14336424	SRR11294515	WGS	USDA-NVSL-DBPL	SRX7900039	Illumina MiSeq	PAIRED	RANDOM	GENOMIC	ILLUMINA	SRS6308078	SRP149365	['PRJNA449507','SRR11294515','14336424','18-013763-16-3687FM_R1.fastq.gz','SRP149365','SAMN14336424','18-013763-16-3687FM','SRX7900039','SRS6308078','449507']	2016	2020-03-12T10:57:00.000Z			MEX	North America			Bos taurus	2	domestic cattle																					357	357013540	230659302	PRJNA449507			98.82	994302	55	La1.8.1	Other	['input','tbprofiler','diff','tree']	tuberculosis: animal-adapted	La1	Mycobacterium bovis
SAMN11179705	SRR8758884	WGS	NEW JERSEY MEDICAL SCHOOL-RUTGERS UNIVERSITY	SRX5549452	NextSeq 500	PAIRED	RANDOM PCR	GENOMIC	ILLUMINA	SRS4515032	SRP105805	['SRP105805','SRR8758884','SAMN11179705','353361','11179705','20577_R1.fastq.gz','20577','SRS4515032','SRX5549452','PRJNA353361']		2019-03-20T21:56:00.000Z																														1097	1097143046	501165773	PRJNA353361								input	tuberculosis: unclassified		Mycobacterium tuberculosis
SAMN31030140	SRR21732671	WGS	MDUPHL	SRX17728145	NextSeq 500	PAIRED	RANDOM	GENOMIC	ILLUMINA	SRS15257609	SRP399923	['SRR21732671','SRX17728145','AUSMDU00018018','AUSMDU00018018_S72_R1_001.fastq.gz','SAMN31030140','PRJNA857537','857537','SRP399923','31030140','SRS15257609']	2018	2022-09-27T23:41:00.000Z			AUS	Oceania	Victoria		Homo sapiens	3	human																					746	746763930	342252538	PRJNA857537			99.55	1562327	54	lineage3	HR-TB	['input','tree','diff','tbprofiler']	tuberculosis: unclassified		Mycobacterium tuberculosis
SAMEA7549440	ERR4816079	WGS	PUBLIC HEALTH ENGLAND	ERX4685921	Illumina HiSeq 2500	PAIRED	RANDOM	GENOMIC	ILLUMINA	ERS5306091	ERP124941	['run.18899','experiment.18899','project.PHE-TB','773303','22468836','ERX4685921','SAMEA7549440','ERS5306091','PRJEB41201','sample.18899','ERR4816079','ERP124941']		2021-11-10T15:07:00.000Z			GBR	Europe																										551	551444441	275226320	PRJEB41201								['input','CRyPTIC_PHE']	tuberculosis: unclassified		Mycobacterium tuberculosis
SAMEA115475110	ERR12861593	WGS	FZB	ERX12234404	NextSeq 2000	PAIRED		GENOMIC	ILLUMINA	ERS18730441	ERP155761	['22003499','PRJEB70863','ERR12861593','42731503','ERP155761','ERS18730441','ERX12234404','SAMEA115475110','ena-EXPERIMENT-TAB-09-04-2024-07:38:17:328-277370','ena-RUN-TAB-09-04-2024-07:38:17:329-277371','58e09715-988e-44b5-93dc-ec559775a03f','1099072']	2020	2024-08-03T22:36:00.000Z			DEU	Europe																										626	626661790	221859764	PRJEB70863									NTM: avium complex		Mycobacterium avium
SAMEA8742034	ERR8699228	WGS	UNIVERSITY OF CAPE TOWN	ERX8356697	Illumina NovaSeq 6000	PAIRED	RANDOM	GENOMIC	ILLUMINA	ERS6421616	ERP135632	['ERX8356697','experiment.28382','SAMEA8742034','run.28382.1','project.Wellcome_clinical_isolates_site20','ERS6421616','PRJEB51043','sample.28382','ERP135632','811913','ERR8699228','26335173']		2022-03-15T06:32:00.000Z			ZAF	Africa						S				S	S	S	S	S				S		S	S	S	S	S	S	859	859911780	270423886	PRJEB51043	CRyPTIC_reuse_table		99.53	1822639	63	lineage2.2.1	Sensitive	['tree','CRyPTIC_reuse_table','tbprofiler','CRyPTIC_UofCapeTown','input','diff']	tuberculosis: unclassified		Mycobacterium tuberculosis
SAMN05918951	SRR28394145	WGS	FIND, THE FOUNDATION FOR INNOVATIVE NEW DIAGNOSTICS	SRX23998895	Illumina HiSeq 2500	PAIRED	RANDOM	GENOMIC	ILLUMINA	SRS20795464	SRP496567	['5918951','SAMN05918951','SRR28394145','SRS20795464','Peru3999_R1.fastq.gz','PRJNA343736','SRX23998895','I0001119-2','SRP496567','343736','WGS-Peru3999']	2012	2024-03-20T07:59:00.000Z		12 S 77 W	PER	South America	Lima	As reported: patient	Homo sapiens	3	human																					219	219491000	112748329	PRJNA343736			99.61	1668085	47	lineage4.1	RR-TB	['standford','tbprofiler','tree','diff','input']	tuberculosis: unclassified		Mycobacterium tuberculosis
SAMN41468385	SRR29093912	WGS	FIND, THE FOUNDATION FOR INNOVATIVE NEW DIAGNOSTICS	SRX24617835	Illumina HiSeq 2000	PAIRED	RANDOM	GENOMIC	ILLUMINA	SRS21355000	SRP507535	['SRS21355000','SAMN41468385','SRR29093912','SRP507535','1109295','TB-IS-1027-18-02_S216_R1_001.fastq.gz','41468385','883E88_C94835BBA6DE','883E88_C94835BBA6DE_18-02','SRX24617835','PRJNA1109295']		2024-05-21T06:07:00.000Z							Homo sapiens	3	human																					252	252725076	118950451	PRJNA1109295								WHO_mutations_2023	tuberculosis: unclassified		Mycobacterium tuberculosis
SAMEA12853323	ERR11244720	WGS	SWISS TROPICAL AND PUBLIC HEALTH INSTITUTE	ERX10652924	Illumina NovaSeq 6000	SINGLE	RANDOM	GENOMIC	ILLUMINA	ERS10460572	ERP135175	['ERR11244720','930268','34307194','ERX10652924','G46612','ena-RUN-TAB-17-04-2023-19:57:14:338-5538','ERP135175','8cc6b8bd-130a-4c76-a0b2-3197bafe5cc6','SAMEA12853323','ena-EXPERIMENT-TAB-17-04-2023-19:57:14:338-5537','PRJEB50582','ERS10460572']	2014	2023-07-27T09:55:00.000Z			GEO	Asia		sputum																								353	353878750	133599906	PRJEB50582									tuberculosis: unclassified		Mycobacterium tuberculosis
G2413													2018				ESP	Europe	province of Valencia					S					S																				No	99.81	1497129	74	lineage4.3.4.2	Sensitive	['tbprofiler','input','tree','TGU','diff']	tuberculosis: unclassified		Mycobacterium tuberculosis
SAMEA1904079	['ERR386940','ERR278581']	WGS		['ERX359170','ERX251914']	Illumina HiSeq 2000	PAIRED	RANDOM	GENOMIC	ILLUMINA	ERS207879		['203976','SC_EXP_10869_1#68','S00013460-sc-2013-01-22T12:47:38Z-1551789','ERS207879','ERP000276','SC_RUN_10869_1#68','Mycobacterium tuberculosis pilot-sc-2010-07-26','ERX359170','ERX251914','ERR278581','ERR386940','2181957','PRJEB2221','SC_RUN_9475_8#68','SAMEA1904079','SC_EXP_9475_8#68']																																896	897516000	442493158	PRJEB2221			99.64	3641881	82	lineage4.8	Sensitive	['tree','input','tbprofiler','diff']	tuberculosis: unclassified		Mycobacterium tuberculosis
SAMN11493575	SRR9224996	WGS	UNIVERSIDADE FEDERAL DO RIO GRANDE DO SUL	SRX5995416	NextSeq 550	PAIRED	PCR	GENOMIC	ILLUMINA	SRS4900324	SRP200894	['535343','141646','SRP200894','PRJNA535343','SAMN11493575','141646_NEBNext Ultra_WGS_Ilumina','141646_R1.fastq.gz','11493575','SRR9224996','SRX5995416','SRS4900324']	2014	2019-06-11T01:10:00.000Z			BRA	South America			Homo sapiens	3	human																					183	183405808	80276063	PRJNA535343								['standford','Menardo_2021','input']	tuberculosis: human-adapted	L4	Mycobacterium tuberculosis
SAMN41389676	SRR29017079	WGS	FIND, THE FOUNDATION FOR INNOVATIVE NEW DIAGNOSTICS	SRX24543453	Illumina HiSeq 2000	PAIRED	RANDOM	GENOMIC	ILLUMINA	SRS21287977	SRP507535	['SRP507535','SRX24543453','SRS21287977','1109295','SAMN41389676','TB-IS-1044-2011-01211_S75_R1_001.fastq.gz','SRR29017079','1019C8_A2A61496E26B','PRJNA1109295','41389676','1019C8_A2A61496E26B_2011-01211']	2011	2024-05-14T09:34:00.000Z			BGD	Asia			Homo sapiens	3	human																					379	379925060	162213886	PRJNA1109295			99.62	1620214	55	lineage2.2.1	MDR-TB	['tbprofiler','diff','input','tree','WHO_mutations_2023']	tuberculosis: unclassified		Mycobacterium tuberculosis
SAMEA7529180	ERR4800594	WGS	FOUNDATION FOR MEDICAL RESEARCH INDIA	ERX4670009	NextSeq 500	PAIRED	RANDOM	GENOMIC	ILLUMINA	ERS5285649	ERP124850	['experiment.31931','ERX4670009','project.Mumbai','SAMEA7529180','22462723','773292','ERS5285649','PRJEB41116','ERP124850','sample.31931','ERR4800594','run.31931']		2021-11-11T01:10:00.000Z			IND	Asia	Mumbai						S						S	S										S		428	428133900	193533594	PRJEB41116	Walker_2022							['CRyPTIC_IND','input','Walker_2022']	tuberculosis: unclassified		Mycobacterium tuberculosis
SAMEA10030149	ERR7911747	WGS	FZB	ERX7479144	NextSeq 500	PAIRED		GENOMIC	ILLUMINA	ERS7708357	ERP132622	['ena-RUN-FZB-05-01-2022-10:45:57:332-905','ERP132622','ERS7708357','SAMEA10030149','ena-EXPERIMENT-FZB-05-01-2022-10:45:57:332-905','ERX7479144','FND-665','ena-STUDY-FZB-22-10-2021-10:26:06:450-343','ERR7911747','PRJEB48275','24682117','794636']		2022-07-16T13:19:00.000Z			GEO	Asia						S	S					R	R	S			R	R					S			599	599185704	268698394	PRJEB48275	Finci_2022		99.55	1611728	54	lineage2.2.1	MDR-TB	['Finci_2022','diff','tree','tbprofiler','input']	tuberculosis: human-adapted	L2	Mycobacterium tuberculosis
SAMEA110420547	ERR9993189	WGS	CTB/NICD - SOUTH AFRICA, SOUTH AFRICA	ERX9533596	Illumina NovaSeq 6000	PAIRED	RANDOM	GENOMIC	ILLUMINA	ERS12518786		['SAMEA110420547','ERS12518786','run.1404.1.47c5186c748889dcaf62726b29b8e32c','experiment.1404.cbb44c29','ERX9533596','ERR9993189','sample.1404.7a8e7a89','30017014']		2022-08-10T14:24:00.000Z																														653	653799196	213092578										tuberculosis: unclassified		Mycobacterium tuberculosis
SAMEA113556001	['ERR11488449','ERR11488450']	WGS		['ERX10894626','ERX10894625']	NextSeq 500	PAIRED		GENOMIC	ILLUMINA	ERS15552124		['ena-RUN-TAB-27-05-2023-22:16:03:761-27322','ERX10894625','989949','SAMEA113556001','ERR11488449','ena-EXPERIMENT-TAB-27-05-2023-22:16:03:761-27321','ena-EXPERIMENT-TAB-27-05-2023-22:16:03:761-27319','ERR11488450','ERP147779','ena-RUN-TAB-27-05-2023-22:16:03:761-27320','ERX10894626','ERS15552124','PRJEB62665','86810e0e-614f-4ad6-9cd7-0bc407fc82e6','36322865','SMN-21']					MOZ	Africa	Maputo																									851	852208637	398664808	PRJEB62665			99.76	2179162	73	lineage4.3.4.2.1	MDR-TB	['input','diff','tbprofiler','tree','R-RR_MOZ']	tuberculosis: unclassified		Mycobacterium tuberculosis
SAMN17266368	SRR13399173	WGS	NATIONAL JEWISH HEALTH	SRX9818209	Illumina HiSeq 2500	PAIRED	RANDOM	GENOMIC	ILLUMINA	SRS8001325	SRP159996	['CF00825-00769.MAV.trimmed-pair1.fastq.gz','SRR13399173','17266368','SRX9818209','SAMN17266368','PRJNA319839','SRP159996','CF00825-00769.MAV','319839','SRS8001325']	2016	2021-01-10T23:47:00.000Z			USA	North America	CO	sputum	Homo sapiens	3	human																					310	310279087	152458157	PRJNA319839									NTM: avium complex		Mycobacterium avium
SAMN15703045	SRR12395074	WGS	WADSWORTH CENTER	SRX8893396	MinION	SINGLE	RANDOM	GENOMIC	OXFORD_NANOPORE	SRS7152418	SRP276100	['SRP276100','A181','IDR1900039836-01-01','bp0','650381','SRR12395074','SAMN15703045','SRX8893396','PRJNA650381','SRS7152418','15703045','IDR1900039836-01-01.fastq.gz']	2019	2020-08-05T13:29:00.000Z		40.7481119 N 73.98438414 W	USA	North America	New York	As reported: SPT	Homo sapiens	3	human																					804	804335757	740313224	PRJNA650381									tuberculosis: unclassified		Mycobacterium tuberculosis
SAMEA116000341	ERR13654185	WGS	NATIONAL INSTITUTE OF HEALTH DR. RICARDO JORGE	ERX13024905	NextSeq 550	PAIRED	RANDOM	GENOMIC	ILLUMINA	ERS20963940	ERP111748	['505027','43578847','PT_TB1116','PRJEB29446','ERR13654185','INSA_27102018','ERS20963940','ERP111748','ERX13024905','SAMEA116000341']	2024	2024-09-14T04:21:00.000Z			PRT	Europe																										180	180462438	47546074	PRJEB29446									tuberculosis: unclassified		Mycobacterium tuberculosis
SAMN14971057	SRR12354842	AMPLICON	GENOSCREEN	SRX8854310	Illumina MiSeq	PAIRED	PCR	GENOMIC	ILLUMINA	SRS7115984	SRP274381	['SAMN14971057','PRJNA649788','649788','SRR12354842','TDR-0155','TDR-0155_deeplex_S15_L001_R1_001.fastq.gz','SRX8854310','Deeplex151','bp0','SRP274381','SRS7115984','14971057']		2020-07-30T16:45:00.000Z							Homo sapiens	3	human																					95	95983558	57445806	PRJNA649788									tuberculosis: unclassified		Mycobacterium tuberculosis
SAMEA115475724	['ERR12866390','ERR12866391']	WGS		['ERX12239211','ERX12239212']	Illumina NovaSeq 6000	SINGLE		GENOMIC	ILLUMINA	ERS18732089		['ERR12866390','ERR12866391','ena-RUN-TAB-10-04-2024-10:42:12:304-1902','PRJEB49562','42714430','ERX12239211','ena-EXPERIMENT-TAB-10-04-2024-10:42:12:304-1903','9bc3fa2b-c877-4dc7-b821-d8f2b9e08e1b','ena-EXPERIMENT-TAB-10-04-2024-10:42:12:303-1901','G67292','ERX12239212','SAMEA115475724','794708','ERP134075','ERS18732089','ena-RUN-TAB-10-04-2024-10:42:12:305-1904']					TZA	Africa			Homo sapiens	3	human																					691	691999242	212959902	PRJEB49562									tuberculosis: unclassified		Mycobacterium tuberculosis
SAMN05916339	SRR28394204	WGS	FIND, THE FOUNDATION FOR INNOVATIVE NEW DIAGNOSTICS	SRX23999148	Illumina HiSeq 2500	PAIRED	RANDOM	GENOMIC	ILLUMINA	SRS20795716	SRP496567	['Peru5019_R1.fastq.gz','343736','SRX23999148','PRJNA343736','5916339','02-R1592','SRS20795716','SRR28394204','WGS-Peru5019','SRP496567','SAMN05916339']	2012	2024-03-20T07:59:00.000Z		12 S 77 W	PER	South America	Lima	As reported: patient	Homo sapiens	3	human																					99	99500500	46058798	PRJNA343736			99.28	726881	20	lineage4.1.1	MDR-TB	['input','tbprofiler','diff','standford','tree']	tuberculosis: unclassified		Mycobacterium tuberculosis
SAMN40031862	SRR28045576	WGS	CHRISTIAN MEDICAL COLLAGE, VELLORE	SRX23696949	Illumina NovaSeq 6000	PAIRED	RANDOM	GENOMIC	ILLUMINA	SRS20528237	SRP226525	['2001010715','2001010715_R1.fastq.gz','SRS20528237','SRX23696949','SRR28045576','SAMN40031862','575883','SRP226525','40031862','PRJNA575883']	2021	2024-02-22T07:25:00.000Z		21.7679 N 78.8718 E	IND	Asia	Madhya Pradesh - Bhairopur		Homo sapiens	3	human																					1504	1504223344	657791926	PRJNA575883			98.35	1550388	40	lineage3	Pre-XDR-TB	['diff','tree','input','tbprofiler']	tuberculosis: unclassified		Mycobacterium tuberculosis
SAMN40655389	SRR28498416	WGS	NIAID TB PORTALS PROGRAM	SRX24100574	NextSeq 2000	PAIRED	RANDOM	GENOMIC	ILLUMINA	SRS20888983	SRP498669	['SRS20888983','64377','SRR28498416','40655389','TBPO-5667_lib61036_nextseq_ny0116_151bp.filtered_2_bwa.1.fastq.gz','1074788','SRP498669','SRX24100574','PRJNA1074788','SAMN40655389']	2021	2024-03-29T15:53:00.000Z		47.4116 N 28.3699 E	MDA	Europe		sputum	Homo sapiens	3	human																					724	724773959	253352210	PRJNA1074788			99.65	1497345	50	lineage4.8	Sensitive	['tbprofiler','diff','tree','input']	tuberculosis: unclassified		Mycobacterium tuberculosis
SAMN04407903	SRR3103487	WGS	NATIONAL MICROBIOLOGY LABORATORY	SRX1532137	Illumina MiSeq	PAIRED	RANDOM	GENOMIC	ILLUMINA	SRS1249520	SRP064127	['PRJNA295328','4407903','SRR3103487','SRP064127','SRX1532137','run_NX_60','SRS1249520','295328','run_NX_60_files','SAMN04407903']	2009	2016-01-15T13:13:00.000Z			CAN	North America			Homo sapiens	3	human																					578	578302420	382994622	PRJNA295328								input	tuberculosis: unclassified		Mycobacterium tuberculosis
SAMEA3671467	ERR1199094	WGS	UNIVERSITY OF BASEL	ERX1271352	Illumina HiSeq 2500	PAIRED	RANDOM	GENOMIC	ILLUMINA	ERS978616	ERP012852	['ERR1199094','ERP012852','SAMEA3671467','PRJEB11460','ERS978616','ena-RUN-UNIVERSITY OF BASEL-05-01-2016-09:49:34:660-2','ERX1271352','343620','ena-STUDY-UNIVERSITY OF BASEL-19-10-2015-17:08:25:268-8','G03959','5806870','ena-EXPERIMENT-UNIVERSITY OF BASEL-05-01-2016-09:49:34:660-2']		2016-09-29T15:19:00.000Z																														161	161953086	112892689	PRJEB11460								['Menardo_2018','Menardo_2021','input','Stucki_2016','Napier_2020']	tuberculosis: human-adapted	L4.6.1.1	Mycobacterium tuberculosis
SAMN38301811	SRR26865754	WGA	PUBLIC HEALTH INSTITUTE, UNIVERSIDAD VERACRUZANA	SRX22560328	NextSeq 500	PAIRED	RANDOM	GENOMIC	ILLUMINA	SRS19568848	SRP472617	['PRJNA1041872','SRX22560328','S28','SAMN38301811','SRP472617','SRS19568848','38301811','1041872','SRR26865754','M7_S28','M7_S28_R1_001.fastq','bp0']	2021	2023-11-17T18:37:00.000Z		19.57105 N 96.83565 W	MEX	North America	Xalapa, Veracruz	pulmonary	Homo sapiens	3	human																					470	470263897	158138767	PRJNA1041872								standford	tuberculosis: unclassified		Mycobacterium tuberculosis
SAMN42034884	SRR29539352	WGS	NIAID TB PORTALS PROGRAM	SRX25046782	NextSeq 2000	PAIRED	RANDOM	GENOMIC	ILLUMINA	SRS21743933	SRP515897	['SRS21743933','SRP515897','SRX25046782','PRJNA1074785','SRR29539352','1074785','58591','42034884','SAMN42034884','TBPO-4178_lib57171_nextseq_nz0002_151bp.filtered_2_bwa.1.fastq.gz']	2022	2024-06-25T13:38:00.000Z		48.3794 N 31.1656 E	UKR	Europe		sputum	Homo sapiens	3	human																					513	513126896	177057047	PRJNA1074785									tuberculosis: unclassified		Mycobacterium tuberculosis
SAMN13937468	SRR11033626	WGS	BROAD INSTITUTE	SRX7686000	Illumina NovaSeq 6000	PAIRED	RANDOM	GENOMIC	ILLUMINA	SRS6112497	SRP075210	['SRX7686000','PRJNA318002','Mycobacterium tuberculosis G-669','SRR11033626','SRS6112497','13937468','SAMN13937468','SRP075210','GCID-2901.bam','318002','G-669_S_1']	2019	2020-02-06T15:05:00.000Z			GEO	Asia	Tbilisi	sputum	Homo sapiens	3	human																					2925	2925700500	946249461	PRJNA318002			99.66	1671943	56	lineage4.3.3	Sensitive	['diff','tbprofiler','tree','input']	tuberculosis: unclassified		Mycobacterium tuberculosis
SAMN17266311	SRR13399207	WGS	NATIONAL JEWISH HEALTH	SRX9818175	Illumina HiSeq 2500	PAIRED	RANDOM	GENOMIC	ILLUMINA	SRS8001291	SRP159996	['CF00002-00773.MAV','SAMN17266311','17266311','319839','SRS8001291','SRP159996','PRJNA319839','CF00002-00773.MAV.trimmed-pair1.fastq.gz','SRR13399207','SRX9818175']	2016	2021-01-10T23:47:00.000Z			USA	North America	CO	sputum	Homo sapiens	3	human																					237	237853933	121648795	PRJNA319839									NTM: avium complex		Mycobacterium avium
SAMN13208088	SRR10397196	WGS	NIH / NIAID	SRX7097431	Illumina MiSeq	PAIRED	RANDOM	GENOMIC	ILLUMINA	SRS5609801	SRP228479	['SAMN13208088','587747','SRR10397196','SRS5609801','5239','TB-CPath-Shubladze-IS-1032-606_S62_R1_001.fastq.gz','SRP228479','SRX7097431','13208088','bp0','PRJNA587747']	2018	2019-11-05T17:41:00.000Z		41.7151 N 44.8271 E	GEO	Asia	Tbilisi	sputum	Homo sapiens	3	human																					589	589844354	233467159	PRJNA587747			99.71	1792825	59	lineage4.8	Sensitive	['input','tree','diff','tbprofiler']	tuberculosis: unclassified		Mycobacterium tuberculosis
SAMN27520083	SRR18714794	WGS	NIH / NIAID	SRX14815299	NextSeq 500	PAIRED	RANDOM	GENOMIC	ILLUMINA	SRS12571836	SRP369525	['SAMN27520083','TBPO-1711_lib40348_nextseq_nx0119_151bp.filtered_2nd.1.fastq.gz','SRS12571836','23477','bp0','SRX14815299','SRR18714794','825524','SRP369525','PRJNA825524','27520083']	2019	2022-04-11T14:29:00.000Z		41.7151 N 44.8271 E	GEO	Asia	Tbilisi	sputum	Homo sapiens	3	human																					647	647321992	303900249	PRJNA825524			99.54	1414126	48	lineage2.2.1	Sensitive	['input','tbprofiler','TB_Portals','diff','tree']	tuberculosis: unclassified		Mycobacterium tuberculosis
SAMEA115747619	ERR13288962	WGS	UNIVERSITY OF OXFORD, NUFFIELD DEPARTMENT OF MEDIC	ERX12659388	Illumina NovaSeq 6000	PAIRED	RANDOM PCR	GENOMIC	ILLUMINA	ERS20257503	ERP161058	['ERX12659388','1124794','ERS20257503','SAMEA115747619','b280275b2a9b','41891093','b28b5ff0-515d-42d2-bc0f-19e45ec26bb9','ERR13288962','PRJEB76547','ERP161058','webin-reads-b280275b2a9b']	2022	2024-08-10T16:23:00.000Z			ZAF	Africa																										844	844533034	266552655	PRJEB76547								CRyPTIC_2024	tuberculosis: unclassified		Mycobacterium tuberculosis
SAMN42034967	SRR29538934	WGS	NIAID TB PORTALS PROGRAM	SRX25046528	NextSeq 2000	PAIRED	RANDOM	GENOMIC	ILLUMINA	SRS21743675	SRP515897	['TBPO-6926_lib63570_nextseq_ny0126_151bp.filtered_2_bwa.1.fastq.gz','SRX25046528','1074785','SRP515897','SAMN42034967','42034967','PRJNA1074785','SRS21743675','SRR29538934','62830']	2022	2024-06-25T13:33:00.000Z		48.3794 N 31.1656 E	UKR	Europe		sputum	Homo sapiens	3	human																					1080	1080511735	366769521	PRJNA1074785									tuberculosis: unclassified		Mycobacterium tuberculosis
SAMN21616637	SRR16058582	WGS	PUBLIC HEALTH ONTARIO	SRX12345280	Illumina MiSeq	PAIRED	RANDOM	GENOMIC	ILLUMINA	SRS10317661	SRP338617	['21616637','SAMN21616637','766079','SRS10317661','SRR16058582','SRP338617','PRJNA766079','bp0','SRX12345280','2019-170_R1.fastq.gz','2019-170']	2019	2021-09-24T21:57:00.000Z			CAN	North America	Ontario		Homo sapiens	3	human					S		S					S	S								370	370021576	219463063	PRJNA766079	CRyPTIC_WHO2021_PMC7612554		99.73	1031708	64	lineage4.4.1.1	Sensitive	['tree','input','tbprofiler','Walker_2022','diff']	tuberculosis: unclassified		Mycobacterium tuberculosis
SAMN10839094	SRR8589330	WGS	NATIONAL INSTITUTE FOR COMMUNICABLE DISEASES	SRX5389651	Illumina MiSeq	PAIRED	size fractionation	GENOMIC	ILLUMINA	SRS4377859	SRP186220	['PRJNA517607','SAMN10839094','SRR8589330','SRS4377859','10839094','SRP186220','ATCC35828_BDQP1','BDQP1','atcc35828bdqp1r1.fastq.gz','SRX5389651','517607']	2018	2019-02-19T05:55:00.000Z			ZAF	Africa				2	lab strain																					522	522057708	348927937	PRJNA517607			99.92	1187486	72	lineage4.9	Other	['diff','input','tbprofiler']	tuberculosis: human-adapted	L4	Mycobacterium tuberculosis	H37Rv
SAMN05918621	SRR28393378	WGS	FIND, THE FOUNDATION FOR INNOVATIVE NEW DIAGNOSTICS	SRX23998286	Illumina HiSeq 2500	PAIRED	RANDOM	GENOMIC	ILLUMINA	SRS20794855	SRP496567	['SRX23998286','97-16464','SAMN05918621','5918621','PRJNA343736','SRP496567','SRS20794855','WGS-Peru4521','343736','SRR28393378','Peru4521_R1.fastq.gz']	2012	2024-03-20T07:44:00.000Z		12 S 77 W	PER	South America	Lima	As reported: patient	Homo sapiens	3	human																					1031	1031171000	446466657	PRJNA343736			99.74	1894060	54	lineage4	MDR-TB	['tbprofiler','diff','standford','tree','input']	tuberculosis: unclassified		Mycobacterium tuberculosis
SAMN06209989	SRR5153720	WGS	BI	SRX2471857	Illumina HiSeq 2500	PAIRED	RANDOM	GENOMIC	ILLUMINA	SRS1903525	SRP075210	['318002','SRS1903525','6209989','SRP075210','BI_1373','SRX2471857','Mycobacterium tuberculosis complex 15-013696','SAMN06209989','PRJNA318002','SRR5153720']	2015	2017-01-07T07:22:00.000Z			AZE	Asia	Baku	sputum	Homo sapiens	3	human																					582	582347618	180709415	PRJNA318002			99.16	1672586	35	lineage2.2.1	Pre-XDR-TB	['tbprofiler','tree','input','diff','Nimmo_2024']	tuberculosis: human-adapted	L2	Mycobacterium tuberculosis
SAMEA112801929	ERR11068127	WGS	FZB	ERX10515057	NextSeq 2000	PAIRED		GENOMIC	ILLUMINA	ERS14809475	ERP010814	['ERP010814','ERR11068127','33853985','ena-RUN-TAB-21-03-2023-12:28:22:619-126736','287903','ena-EXPERIMENT-TAB-21-03-2023-12:28:22:619-126735','ERS14809475','PRJEB9680','ena-STUDY-FZB-22-06-2015-17:16:39:392-292','22003038','ERX10515057','SAMEA112801929']		2023-07-21T02:03:00.000Z																														641	641799375	237759083	PRJEB9680			99.38	1605016	52	lineage4.1.2.1	Sensitive	['diff','tree','input','tbprofiler']	tuberculosis: unclassified		Mycobacterium tuberculosis
SAMEA5163895	ERR4024547	WGS	WELLCOME SANGER INSTITUTE	ERX4025935	HiSeq X Ten	PAIRED	RANDOM	GENOMIC	ILLUMINA	ERS2971618	ERP112727	['ERS2971618','626130','ERP112727','The_Genomics_of_Multidrug_Resistant_Tuberculosis_Transmission__NIHR_funded_-sc-5364','ERR4024547','PRJEB30294','ERX4025935','SC_EXP_28832_4#34','21e002a8-6414-11e8-bf99-3c4a9275d6c8','SAMEA5163895','14627770','SC_RUN_28832_4#34']		2020-04-19T04:02:00.000Z																														317	317609776	68615637	PRJEB30294			99.83	1698200	58	lineage4.3.3	Sensitive	['diff','input','tree','tbprofiler']	tuberculosis: unclassified		Mycobacterium tuberculosis
SAMEA3562780	ERR1036288	WGS	LSHTM	ERX1115022	Illumina MiSeq	PAIRED		GENOMIC	ILLUMINA	ERS869929	ERP011639	['ena-RUN-LSHTM-28-09-2015-13:50:14:409-15','ERX1115022','SAMEA3562780','PRJEB10385','ena-STUDY-LSHTM-18-08-2015-18:02:02:463-104','ERS869929','297845','ena-EXPERIMENT-LSHTM-28-09-2015-13:50:14:409-15','ERP011639','ERR1036288','mtb805','4155209']		2015-12-10T04:12:00.000Z			PRT	Europe						S	S		S		R		S		S	S										719	719902800	475685571	PRJEB10385	Coll_2018							['input','Coll_2018','Napier_2020']	tuberculosis: human-adapted	L4.4.1.1	Mycobacterium tuberculosis
SAMEA7555810	ERR4822389	WGS	IML GAUTING	ERX4692379	NextSeq 500	PAIRED	RANDOM	GENOMIC	ILLUMINA	ERS5312453	ERP124948	['sample.26168','SAMEA7555810','773305','ERX4692379','experiment.26168','ERP124948','ERS5312453','ERR4822389','project.Cryptic_3rd','run.26168','22475165','PRJEB41208']		2021-11-11T03:13:00.000Z			KGZ	Asia										I	R	R	R	S				R		S	S	S	S	S	R	829	829458934	366986126	PRJEB41208	['Walker_2022','CRyPTIC_reuse_table']		99.51	1614854	54	lineage2.2.1	Pre-XDR-TB	['tbprofiler','CRyPTIC_reuse_table','tree','Walker_2022','CRyPTIC_Gauting','input','diff']	tuberculosis: unclassified		Mycobacterium tuberculosis
SAMN39953917	SRR27980492	WGS	TECNOLOGICO DE MONTERREY	SRX23633893	NextSeq 550	PAIRED	RANDOM	GENOMIC	ILLUMINA	SRS20471654	SRP489869	['SAMN39953917','5252_S9_R1.fastq.gz','Mycobacterium tuberculosis_5252','bp0','5252_S9','SRX23633893','SRR27980492','1076832','39953917','SRS20471654','SRP489869','PRJNA1076832']	2021	2024-02-15T12:52:00.000Z		32.5027 N 117.0037 W	MEX	North America	Baja California	sputum	Homo sapiens	3	human																					268	268971977	97317595	PRJNA1076832			95.14	1231613	36	lineage4.8	HR-TB	['standford','tree','diff','input','tbprofiler']	tuberculosis: unclassified		Mycobacterium tuberculosis
SAMEA112805244	ERR11081436	WGS	FZB	ERX10528804	NextSeq 500	PAIRED		GENOMIC	ILLUMINA	ERS14812790	ERP010814	['287903','33893341','ena-RUN-TAB-22-03-2023-09:21:25:410-112969','4983-00','ERP010814','PRJEB9680','ena-STUDY-FZB-22-06-2015-17:16:39:392-292','ERX10528804','ERS14812790','ERR11081436','SAMEA112805244','ena-EXPERIMENT-TAB-22-03-2023-09:21:25:410-112968']		2023-07-21T04:07:00.000Z																														995	995696024	447629002	PRJEB9680			99.39	1609642	50	lineage4.8	Sensitive	['diff','input','tbprofiler','tree']	tuberculosis: unclassified		Mycobacterium tuberculosis
SAMN41416534	SRR29051448	WGS	FIND, THE FOUNDATION FOR INNOVATIVE NEW DIAGNOSTICS	SRX24576279	Illumina HiSeq 2000	PAIRED	RANDOM	GENOMIC	ILLUMINA	SRS21316368	SRP507535	['1109295','SAMN41416534','SRX24576279','PRJNA1109295','SRS21316368','24146D_9FDB62F932AD_1900','24146D_9FDB62F932AD','TB-IS-1026-1900_S45_R1_001.fastq.gz','41416534','SRR29051448','SRP507535']	2012	2024-05-16T10:02:00.000Z			VNM	Asia			Homo sapiens	3	human																					378	378915776	174333640	PRJNA1109295								WHO_mutations_2023	tuberculosis: unclassified		Mycobacterium tuberculosis
SAMN04538444	SRR2776283	WGS	INSTITUTE OF TROPICAL MEDICINE	SRX1630492	Illumina MiSeq	PAIRED	RANDOM	GENOMIC	ILLUMINA	SRS1338059	SRP071736	['SAMN04538444','SRP071736','SRX1630492','313185','SRR2776283','PRJNA313185','ITM_070131_lib','ITM_070131','SRS1338059','Mu_ITM070131_2007_paired.fq.gz','4538444']	2007	2015-10-23T18:16:00.000Z	Buruli ulcer	7.097947 N 2.409703 E	BEN	Africa		skin	Homo sapiens	3	human																					614	614362779	384293584	PRJNA313185									NTM: unclassified		Mycobacterium ulcerans
SAMEA7832916	ERR5104571	WGS	INSTITUT PASTEUR	ERX4909986	Illumina HiSeq 2500	PAIRED	RANDOM	GENOMIC	ILLUMINA	ERS5580099	ERP126371	['18702314','ena-EXPERIMENT-IP-18-01-2021-16:06:16:609-2','724293','ERX4909986','ERS5580099','ERP126371','PRJEB42505','ena-RUN-IP-18-01-2021-16:06:16:609-2','STB-A-deccD1_donor','ERR5104571','ena-STUDY-IP-15-01-2021-13:16:30:949-11','SAMEA7832916']		2021-04-11T02:33:00.000Z																														444	444839851	184563788	PRJEB42505			95.61	1839768	46		Sensitive	['input','diff','tbprofiler','MCANRCSEQ']	MTBC		Mycobacterium canettii
SAMN19730058	SRR15399208	WGS	FUNDACAO OSWALDO CRUZ	SRX11701450	NextSeq 500	PAIRED	PCR	GENOMIC	ILLUMINA	SRS9733020	SRP331777	['PRJNA714609','SRX11701450','SR3652_1115_R1.fastq','714609','SRR15399208','3652','SRP331777','SRS9733020','SR3652_1115','19730058','SAMN19730058']	2015	2021-08-10T18:47:00.000Z			BRA	South America			Homo sapiens	3	human																					730	730394093	289837953	PRJNA714609			99.73	1742826	60	lineage4.3.4.2	Sensitive	['tbprofiler','tree','input','diff','standford']	tuberculosis: unclassified		Mycobacterium tuberculosis
SAMN43397634	SRR30442838	AMPLICON	TGEN NORTH	SRX25868122	Illumina MiSeq	PAIRED	RANDOM	GENOMIC	ILLUMINA	SRS22481687	SRP529181	['TB-XX424','SRR30442838','43397634','PRJNA1153567','SRS22481687','bp0','TB-XX424_R1_001.fastq.gz','SRX25868122','SRP529181','1153567','TB-XX424_1','SAMN43397634']	2016	2024-08-28T16:39:00.000Z			ZAF	Africa			Homo sapiens	3	human																					192	192446758	134112903	PRJNA1153567									tuberculosis: unclassified		Mycobacterium tuberculosis
SAMN08795205	SRR6896305	WGS	SAN RAFFAELE	SRX3846133	Illumina MiSeq	PAIRED	RANDOM	GENOMIC	ILLUMINA	SRS3090440	SRP128089	['PRJNA428596','TRL0015955_S22.gatk.bam','TRL0015955_WGS','428596','bp0','SAMN08795205','TRL0015955','SRX3846133','SRP128089','SRS3090440','SRR6896305','8795205']		2018-03-27T13:25:00.000Z							Homo sapiens	3	human																					122	122860310	91619098	PRJNA428596								input	tuberculosis: unclassified		Mycobacterium tuberculosis
SAMN27555009	SRR18740796	WGS	RIVM	SRX14840862	Illumina HiSeq 1000	PAIRED	RANDOM	GENOMIC	ILLUMINA	SRS12595907	SRP369760	['27555009','MD-001-11','NLZ002105001.bam','SAMN27555009','SRX14840862','825716','SRR18740796','bp0','SRS12595907','SRP369760','NLZ002105001','PRJNA825716']	2020	2022-04-13T08:10:00.000Z		47.00 N 28.90 E	MDA	Europe	Chisinau	sputum	Homo sapiens	3	human																					2311	2311678517	201646284	PRJNA825716								input	tuberculosis: unclassified		Mycobacterium tuberculosis
SAMEA113537305	ERR11465093	WGS	FZB	ERX10871250	NextSeq 500	PAIRED		GENOMIC	ILLUMINA	ERS15533726	ERP147571	['ena-RUN-TAB-22-05-2023-12:53:15:994-5625','979605','ERX10871250','ena-EXPERIMENT-TAB-22-05-2023-12:53:15:994-5624','35505682','BTB-114','SAMEA113537305','d05d2f15-c027-4055-b906-d9d6d110849e','ERP147571','ERR11465093','PRJEB62480','ERS15533726']		2023-09-16T09:12:00.000Z			BWA	Africa																										365	365766343	157166738	PRJEB62480			99.37	1687463	49	lineage4.3.4.2.1	Sensitive	['input','tbprofiler','Kopanyo','tree','diff']	tuberculosis: unclassified		Mycobacterium tuberculosis
SAMEA961594	ERR038276	WGS	SC	ERX015472	Illumina HiSeq 2000	PAIRED	RANDOM	GENOMIC	ILLUMINA	ERS024260	ERP000276	['SAMEA961594','PRJEB2221','ERS024260','Mycobacterium tuberculosis pilot-sc-2010-07-26','ERR038276','Bir_73-sc-2011-03-07-1093541','ERP000276','203976','SC_RUN_6174_2#12','673068','SC_EXP_6174_2#12','ERX015472']	2003	2014-09-01T05:54:00.000Z			GBR	Europe	Midlands		Homo sapiens	3	human					S		S					S	S								1283	1283450250	758117012	PRJEB2221	CRyPTIC_WHO2021_PMC7612554		99.45	1225998	21	lineage4.1.1.3.1	Sensitive	['tbprofiler','Walker_2022','diff','Napier_2020','input']	tuberculosis: human-adapted	L4.1.1.3.1	Mycobacterium tuberculosis
SAMN12565739	SRR11349211	WGS	UNIVERSITY COLLEGE LONDON	SRX7951045	NextSeq 500	PAIRED	RANDOM	GENOMIC	ILLUMINA	SRS5270855	SRP218410	['01_F1045B','PRJNA559528','SRS5270855','01_F1045B_R1.fastq.gz','SRR11349211','559528','SAMN12565739','SRP218410','SRX7951045','12565739']	2015	2020-03-19T07:32:00.000Z		29.88 S 30.99 E	ZAF	Africa	Durban	sputum	Homo sapiens	3	human																					1185	1185015988	553323130	PRJNA559528								['Nimmo_2024','input']	tuberculosis: human-adapted	L4	Mycobacterium tuberculosis
SAMEA7563930	ERR4831574	WGS	TORCH CONSORTIUM	ERX4701558		PAIRED	RANDOM	GENOMIC	ILLUMINA	ERS5320562	ERP125019	['PRJEB41278','project.TORCH','ERX4701558','run.32297','ERS5320562','sample.32297','773345','ERP125019','SAMEA7563930','ERR4831574','22479496','experiment.32297']		2021-11-11T11:56:00.000Z																														305	305163450	162480314	PRJEB41278			99.47	1401329	48	lineage2.2.2	MDR-TB	['tbprofiler','CRyPTIC_TORCH','diff','input','tree']	tuberculosis: unclassified		Mycobacterium tuberculosis
SAMN40031741	SRR28045614	WGS	CHRISTIAN MEDICAL COLLAGE, VELLORE	SRX23696911	Illumina NovaSeq 6000	PAIRED	RANDOM	GENOMIC	ILLUMINA	SRS20528218	SRP226525	['PRJNA575883','SRS20528218','3301010581','SAMN40031741','SRX23696911','40031741','SRP226525','3301010581_R1.fastq.gz','575883','SRR28045614']	2020	2024-02-22T07:24:00.000Z		21.7679 N 78.8718 E	IND	Asia	Madhya Pradesh - Bhairopur		Homo sapiens	3	human																					594	594875674	194581774	PRJNA575883			99.24	1809079	60	lineage1.1.2	Sensitive	['diff','tree','input','tbprofiler']	tuberculosis: unclassified		Mycobacterium tuberculosis
SAMN06855926	SRR5657394	WGS	UNIVERSIDAD AUTONOMA DE BAJA CALIFORNIA	SRX2894050	Illumina MiSeq	PAIRED		GENOMIC	ILLUMINA	SRS2261604	SRP108793	['SRS2261604','SRX2894050','384996','SAMN06855926','PRJNA384996','SRP108793','16-0918_bTB','Beef_cow_11','SRR5657394','6855926','16-0918_S12_L001_R2_001.fastq']	2015	2017-06-08T11:27:00.000Z		32.3849 N 115.2646 W	MEX	North America	Baja California,Mexicali	lymph node	Bos taurus	2	domestic cattle																					428	428036519	284711498	PRJNA384996			99.47	926387	48	La1.8.1	Other	['input','Napier_2020','tree','diff','tbprofiler']	tuberculosis: animal-adapted	La1	Mycobacterium bovis
SAMN14417102	SRR11662136	WGS	KHON KAEN UNIVERSITY	SRX8223127	Illumina HiSeq 2500	PAIRED	Restriction Digest	GENOMIC	ILLUMINA	SRS6579765	SRP259494	['14417102','613706','bp0','SRP259494','M04708-59','SAMN14417102','SRS6579765','PRJNA613706','M04708-59_R1.fq.gz','SRX8223127','SRR11662136']	2015	2020-05-01T15:11:00.000Z		14.804 N 100.634 E	THA	Asia		sputum	Homo sapiens	3	human																					1453	1453281300	636775314	PRJNA613706			99.36	1721999	58	lineage2.2.1.1	Pre-XDR-TB	['tbprofiler','tree','input','diff']	tuberculosis: unclassified		Mycobacterium tuberculosis
SAMN15228662	SRR12006648	WGS	CHARLES DARWIN UNIVERSITY	SRX8539751	Illumina HiSeq 2500	PAIRED	RANDOM	GENOMIC	ILLUMINA	SRS6834553	SRP267157	['639216','RB18MT12988','bp0','15228662','SAMN15228662','SRS6834553','SRP267157','PRJNA639216','SRX8539751','RB18MT12988_paired_R1.fastq.gz','SRR12006648']	2012	2020-06-13T05:07:00.000Z			MYS	Asia	Kota Kinabalu		Homo sapiens	3	human																					684	684319615	300510902	PRJNA639216			99.31	1755494	58	lineage1.2.1.2.1	Sensitive	['diff','tree','tbprofiler','input']	tuberculosis: unclassified		Mycobacterium tuberculosis
SAMN17266355	SRR13399135	WGS	NATIONAL JEWISH HEALTH	SRX9818247	Illumina HiSeq 2500	PAIRED	RANDOM	GENOMIC	ILLUMINA	SRS8001363	SRP159996	['CF00801-00713.MINT.trimmed-pair1.fastq.gz','SRP159996','CF00801-00713.MINT','319839','SRX9818247','SRS8001363','17266355','SAMN17266355','PRJNA319839','SRR13399135']	2016	2021-01-10T23:47:00.000Z			USA	North America	CO	sputum	Homo sapiens	3	human																					399	399952921	266329128	PRJNA319839									NTM: avium complex		Mycobacterium intracellulare
SAMEA6675162	ERR4020199	WGS	FZB	ERX4021587	NextSeq 500	PAIRED		GENOMIC	ILLUMINA	ERS4424699	ERP121107	['ena-STUDY-FZB-14-04-2020-13:56:03:781-319','SWA-7','ERP121107','ERS4424699','ena-RUN-FZB-14-04-2020-14:06:52:972-18','14621229','SAMEA6675162','ERR4020199','ena-EXPERIMENT-FZB-14-04-2020-14:06:52:972-18','626326','PRJEB37777','ERX4021587']		2020-04-19T10:21:00.000Z			SWZ	Africa																										604	604551036	258165851	PRJEB37777			99.55	1716029	58	lineage4.1.2.1	MDR-TB	['tbprofiler','diff','outbreak_SWZ','input','tree']	MTBC		Mycobacterium tuberculosis complex sp.
SAMEA3170694	ERR852833	WGS	THE WELLCOME TRUST SANGER INSTITUTE	ERX932471	Illumina HiSeq 2000	PAIRED	RANDOM	GENOMIC	ILLUMINA	ERS625131	ERP003279	['ERR852833','SAMEA3170694','PRJEB4025','Global_and_local_genomics_of_Mycobacterium_ulcerans-sc-2013-06-06T12:45:33Z-2656','ERS625131','ITM_110801-sc-2187988','SC_EXP_15335_8#39','3484198','222603','SC_RUN_15335_8#39','ERX932471','ERP003279']		2016-01-17T21:43:00.000Z																														552	552275400	262564569	PRJEB4025									NTM: unclassified		Mycobacterium ulcerans
SAMN42034813	SRR29539604	WGS	NIAID TB PORTALS PROGRAM	SRX25047184	NextSeq 2000	PAIRED	RANDOM	GENOMIC	ILLUMINA	SRS21744333	SRP515897	['TBPO-4700_lib56121_nextseq_ny0087_151bp.filtered_2_bwa.1.fastq.gz','SRR29539604','54908','1074785','SRP515897','PRJNA1074785','42034813','SAMN42034813','SRX25047184','SRS21744333']	2022	2024-06-25T13:39:00.000Z		48.3794 N 31.1656 E	UKR	Europe		sputum	Homo sapiens	3	human																					466	466335396	158700238	PRJNA1074785									tuberculosis: unclassified		Mycobacterium tuberculosis
SAMN27763045	SRR18911871	WGS	WADSWORTH CENTER	SRX14989821	Illumina MiSeq	PAIRED	RANDOM	GENOMIC	ILLUMINA	SRS12739016	SRP276100	['IDR1900048051-01-01_R1.fastq.gz','bp0','IDR1900048051-01-01','SRR18911871','SRX14989821','PRJNA650381','A247','650381','SRP276100','SRS12739016','27763045','SAMN27763045']	2019	2022-04-25T12:49:00.000Z		40.7481119 N 73.98438414 W	USA	North America	New York	sputum	Homo sapiens	3	human																					725	725610232	440307339	PRJNA650381			99.57	1534242	73	lineage2.2.1	Sensitive	['diff','tbprofiler','tree','input']	tuberculosis: unclassified		Mycobacterium tuberculosis
SAMN09756135	SRR7646011	WGS	YALE SCHOOL OF PUBLIC HEALTH	SRX4508804	Illumina HiSeq 2000	PAIRED	RANDOM	GENOMIC	ILLUMINA	SRS3628477	SRP156366	['S17391_2.fastq.gz','SRR7646011','S17391','SAMN09756135','482716','SRP156366','PRJNA482716','SRX4508804','9756135','MTB_moldova_S17391','SRS3628477']	2014	2018-08-04T12:23:00.000Z			MDA	Europe			Homo sapiens	3	human																					371	371611118	270882776	PRJNA482716			99.51	1241724	27	lineage4.7	Sensitive	['diff','tree','tbprofiler','Menardo_2021','input']	tuberculosis: human-adapted	L4	Mycobacterium tuberculosis
SAMEA2794327	ERR751305	WGS	SC	ERX694987	Illumina HiSeq 2000	PAIRED	RANDOM	GENOMIC	ILLUMINA	ERS556306	ERP004216	['ERX694987','PRJEB4884','3337521','SC_EXP_14723_5#23','239555','ERR751305','TBNM1838-sc-2140339','ERP004216','SC_RUN_14723_5#23','Genomics_of_Mycobacterium_africanum_on_the_global_and_local_scale-sc-2013-10-29T16:00:38Z-2837','SAMEA2794327','ERS556306']		2016-01-09T04:59:00.000Z			GHA	Africa																										578	578348800	334215422	PRJEB4884			94.85	1522339	34	lineage5.1.3	Sensitive	['diff','Coscolla_2021','Napier_2020','tbprofiler','tree','Menardo_2018','input']	tuberculosis: human-adapted	L5.1.3	Mycobacterium africanum
SAMN08906688	SRR7236421	WGS	USDA-NVSL-DBL	SRX4142416	Illumina MiSeq	PAIRED	RANDOM PCR	GENOMIC	ILLUMINA	SRS3356212	SRP149365	['SRS3356212','PRJNA449507','97-2399_S17_L001_R2_001.fastq.gz','SAMN08906688','SRX4142416','97-2399','8906688','449507','SRP149365','SRR7236421']		2018-05-30T23:37:00.000Z			MEX	North America	Queretaro		Bos taurus	3	domestic cattle																					346	346933691	227011891	PRJNA449507			99.43	1008951	49	La1.8.1	Other	['tree','input','tbprofiler','diff']	tuberculosis: animal-adapted	La1	Mycobacterium bovis
SAMN05576201	SRR4037522	WGS	HARVARD MEDICAL SCHOOL	SRX2028644	Illumina HiSeq 2000	PAIRED	RANDOM	GENOMIC	ILLUMINA	SRS1622984	SRP082185	['SRR4037522','SRX2028644','749-EtaA3a_2.fastq.gz','323744','SRP082185','SRS1622984','P26-Eta-A3','5576201','PRJNA323744','SAMN05576201']	2013-07	2016-08-18T14:40:00.000Z		29.6483 S 30.3318 E	ZAF	Africa	Kwazulu-Natal	necropsy (morgue)	Homo sapiens	3	human																					259	259722712	188544517	PRJNA323744								['Napier_2020','input','denylist','intrapatient_ZAF']	tuberculosis: human-adapted	L4.3.2.1	Mycobacterium tuberculosis
SAMN41416361	SRR29050813	WGS	FIND, THE FOUNDATION FOR INNOVATIVE NEW DIAGNOSTICS	SRX24575724	Illumina HiSeq 2000	PAIRED	RANDOM	GENOMIC	ILLUMINA	SRS21315813	SRP507535	['TB-IS-1026-2114_S9_R1_001.fastq.gz','SRX24575724','SRS21315813','41416361','SRR29050813','SAMN41416361','PRJNA1109295','24146D_51174ADD1C52_2114','SRP507535','24146D_51174ADD1C52','1109295']	2015	2024-05-16T09:57:00.000Z			VNM	Asia			Homo sapiens	3	human																					468	468970968	211056614	PRJNA1109295								WHO_mutations_2023	tuberculosis: unclassified		Mycobacterium tuberculosis
SAMN30158078	SRR20969586	WGS	CENTRE FOR TUBERCULOSIS CONTROL OF GUANGDONG PROVINCE	SRX16987134	Illumina NovaSeq 6000	PAIRED	RANDOM	GENOMIC	ILLUMINA	SRS14572898	SRP390552	['SRP390552','bp0','SRX17698267','D20003581a.realigned.bam','gdtb_485','30158078','SRR20969586','SRR21700640','866200','SRX16987134','PRJNA866200','SAMN30158078','SRS14572898','D20003581a']	2017	2022-08-08T18:37:00.000Z		23.08 N 113.14 E	CHN	Asia	Guangdong	sputum	Homo sapiens	3	human																					1308	1308444173	128704595	PRJNA866200			99.53	1834723	63	lineage2.2.1	MDR-TB	['tbprofiler','diff','input','tree']	tuberculosis: unclassified		Mycobacterium tuberculosis
SAMN09725507	SRR7617603	WGS	AGRESEARCH	SRX4481974	Illumina MiSeq	PAIRED	RANDOM PCR	GENOMIC	ILLUMINA	SRS3606325	SRP155672	['SRS3606325','479921','PRJNA479921','SRR7617603','AgR170058','9725507','AgR170058_R2.fastq.gz','SRX4481974','SRP155672','SAMN09725507']	2017	2018-07-29T22:06:00.000Z			NZL	Oceania	Karamea		Bos taurus	2	bovine																					479	479313534	338154616	PRJNA479921			99.44	910411	47	La1.8.1	Other	['input','tree','diff','tbprofiler']	tuberculosis: animal-adapted	La1	Mycobacterium bovis
SAMEA112806419	ERR11082778	WGS	FZB	ERX10530147	NextSeq 500	PAIRED		GENOMIC	ILLUMINA	ERS14813965	ERP010814	['ERX10530147','ena-STUDY-FZB-22-06-2015-17:16:39:392-292','ERS14813965','PRJEB9680','ena-RUN-TAB-22-03-2023-09:49:52:870-113824','SAMEA112806419','ERP010814','877-13','ERR11082778','287903','ena-EXPERIMENT-TAB-22-03-2023-09:49:52:870-113823','33894514']		2023-07-21T05:50:00.000Z																														782	782731679	322324455	PRJEB9680			99.51	1770367	60	lineage2.2.1	MDR-TB	['diff','tree','input','tbprofiler']	tuberculosis: unclassified		Mycobacterium tuberculosis
SAMEA114443335	ERR13246489	WGS	SEOUL NATIONAL UNIVERSITY	ERX12617149	Illumina MiSeq	PAIRED	RANDOM	GENOMIC	ILLUMINA	ERS16431119	ERP151439	['PRJEB66375','ERX12617149','SAMEA114443335','webin-reads-GReAT_JP_234','41799786','GReAT_JP_234','ERP151439','c7f31963-9edb-49ef-a000-987e031fb6cb','ERS16431119','1022751','ERR13246489']	2007	2024-08-09T03:38:00.000Z			JPN	Asia		sputum	Homo sapiens	3	human																					625	625195179	397683176	PRJEB66375									tuberculosis: unclassified		Mycobacterium tuberculosis
SAMEA4441571	ERR1633921	WGS	INSTITUTE OF INFECTIOUS DISEASE AND MOLECULAR MEDI	ERX1704254	Illumina HiSeq 2000	PAIRED	size fractionation	GENOMIC	ILLUMINA	ERS1353020	ERP017107	['KSP1115','6021550','ena-RUN-Institute of Infectious Disease and Molecular Medicine-15-09-2016-16:31:52:690-147','353810','ena-STUDY-Institute of Infectious Disease and Molecular Medicine-13-09-2016-12:12:52:927-24','PRJEB15382','ERR1633921','SAMEA4441571','ERX1704254','ERS1353020','ena-EXPERIMENT-Institute of Infectious Disease and Molecular Medicine-15-09-2016-16:31:52:689-147','ERP017107']	2010	2016-11-16T16:17:00.000Z			ZAF	Africa	Khayelitsha, Cape Town	sputum	Homo sapiens	3	human																					359	359261000	225890568	PRJEB15382			99.72	1732804	40	lineage4.3.4.2.1	Sensitive	['Menardo_2021','Napier_2020','diff','Nimmo_2024','input','Menardo_2018','tree','tbprofiler']	tuberculosis: human-adapted	L4.3.4.2.1	Mycobacterium tuberculosis
SAMEA1397420	ERR2514935	WGS	PHE	ERX2534145	Illumina HiSeq 2000	PAIRED	RANDOM	GENOMIC	ILLUMINA	ERS2399525	ERP107961	['PRJEB25991','ERR2514935','experiment.7122','ERX2534145','ERP107961','sample.7122','project.First_10k_genomes_study_set_4','SAMEA1397420','run.7122','10124062','ERS2399525','493034']		2021-10-23T18:08:00.000Z			GBR	Europe	England									S		R					S	S								357	357754200	253802449	PRJEB25991	Walker_2022		99.48	1832473	41	lineage3	HR-TB	['diff','tree','Napier_2020','Walker_2022','input','tbprofiler','CRyPTIC_PHE']	tuberculosis: human-adapted	L3	Mycobacterium tuberculosis
SAMEA1117850	ERR2512669	WGS	PHE	ERX2531879	Illumina MiSeq	PAIRED	RANDOM	GENOMIC	ILLUMINA	ERS2397259	ERP107961	['SAMEA1117850','ERR2512669','PRJEB25991','ERS2397259','project.First_10k_genomes_study_set_4','ERX2531879','10121796','run.4254','experiment.4254','ERP107961','493034','sample.4254']		2022-07-22T09:44:00.000Z			GBR	Europe	England									S		S					S	S								153	153267808	85437304	PRJEB25991	Walker_2022		99.31	1060747	31	lineage5.1.3	Sensitive	['Walker_2022','input','diff','tree','tbprofiler','CRyPTIC_PHE','Napier_2020']	tuberculosis: human-adapted	L5.1.3	Mycobacterium africanum
SAMEA7555232	ERR4821863	WGS	PUBLIC HEALTH ENGLAND	ERX4691705	Illumina MiSeq	PAIRED	RANDOM	GENOMIC	ILLUMINA	ERS5311875	ERP124941	['PRJEB41201','ERR4821863','ERS5311875','SAMEA7555232','ERP124941','773303','sample.24684','project.PHE-TB','experiment.24684','ERX4691705','22474625','run.24684']		2021-11-11T02:27:00.000Z			GBR	Europe										S		S					S	S								355	355804483	240160876	PRJEB41201	Walker_2022							['Walker_2022','CRyPTIC_PHE','input']	tuberculosis: unclassified		Mycobacterium tuberculosis
SAMEA112806338	ERR11082694	WGS	FZB	ERX10530063	NextSeq 500	PAIRED		GENOMIC	ILLUMINA	ERS14813884	ERP010814	['ERR11082694','ena-STUDY-FZB-22-06-2015-17:16:39:392-292','ERP010814','8491-16','ERX10530063','ena-EXPERIMENT-TAB-22-03-2023-09:49:52:848-113655','PRJEB9680','33894433','SAMEA112806338','287903','ERS14813884','ena-RUN-TAB-22-03-2023-09:49:52:848-113656']		2023-07-21T05:50:00.000Z																														132	132866797	55110447	PRJEB9680			99.46	719710	18	lineage4.6.5	MDR-TB	['tbprofiler','diff','input']	tuberculosis: unclassified		Mycobacterium tuberculosis
SAMN18881998	SRR14335499	WGS	USDA-NVSL-DBPL	SRX10689617	Illumina MiSeq	PAIRED	RANDOM	GENOMIC	ILLUMINA	SRS8781971	SRP316592	['725521','SRR14335499','18881998','MAP425_Florence-VT_ID20_R1.fastq.gz','SAMN18881998','MAP 425','bp0','SRX10689617','SRP316592','PRJNA725521','SRS8781971']	2005	2021-04-27T16:34:00.000Z			USA	North America	VT																									414	414680750	165141875	PRJNA725521									NTM: avium complex		Mycobacterium avium subsp. paratuberculosis
SAMN39958908	SRR27986177	AMPLICON	KWAZULU-NATAL RESEARCH INNOVATION AND SEQUENCING PLATFORM-UKZN	SRX23639463	NextSeq 2000	PAIRED	RT-PCR	GENOMIC	ILLUMINA	SRS20474692	SRP489954	['SRP489954','bp0','SRR27986177','PRJNA1077072','1077072','K054927','SRX23639463','SRS20474692','39958908','K054927_S30_R1_001.fastq.gz','SAMN39958908']		2024-02-16T01:09:00.000Z			ZAF	Africa	Western Cape	sputum	Homo sapiens	3	human																					1433	1433102743	496206771	PRJNA1077072									tuberculosis: unclassified		Mycobacterium tuberculosis
SAMN12389247	['SRR9851446','SRR9853284']	AMPLICON		['SRX6606180','SRX6607622']	['Illumina MiSeq','MinION']	['PAIRED','SINGLE']	PCR	GENOMIC	['OXFORD_NANOPORE','ILLUMINA']	SRS5170966		['SRR9851446','557083','SAMN12389247','SRR9853284','150.fastq','SRX6606180','12389247','150_S10_L001_R1_001.fastq.gz','PRJNA557083','ET150','SRX6607622','SRS5170966','Ethiopia_33','SRP216626','bp0']				7.57 N 39.7 E	ETH	Africa		sputum	Homo sapiens	3	human																					42	42367629	29561724	PRJNA557083									tuberculosis: unclassified		Mycobacterium tuberculosis
SAMN31551429	SRR22179535	WGS	RIVM	SRX18158158	Illumina HiSeq 2500	PAIRED	RANDOM	GENOMIC	ILLUMINA	SRS15658331	SRP406148	['31551429','PRJNA896516','QC_2019_nr03_filt_R1','SRS15658331','QC_2019_nr03_filt_R1.fastq.gz','896516','SRP406148','SAMN31551429','SRR22179535','bp0','QC_2019_nr03','SRX18158158']	2019	2022-11-03T17:01:00.000Z			NLD	Europe		As reported: EQA panel	Homo sapiens	3	human																					1214	1214213394	384010089	PRJNA896516			99.74	1847601	62	lineage4.3.4.2;lineage2.2.1	Pre-XDR-TB	['diff','input','tbprofiler']	tuberculosis: unclassified		Mycobacterium tuberculosis
SAMEA4079236	ERR1544433	WGS	SCAID	ERX1615198	Illumina HiSeq 2000	PAIRED	RANDOM	GENOMIC	ILLUMINA	ERS1250346	ERP016477	['ERR1544433','ERS1250346','ena-EXPERIMENT-SCAID-20-07-2016-09:03:47:768-3','Mtb187_2_45_7','5425939','ERX1615198','ena-STUDY-SCAID-14-07-2016-13:54:04:368-1430','ERP016477','329214','ena-RUN-SCAID-20-07-2016-09:03:47:768-3','SAMEA4079236','PRJEB14806']	2014	2016-10-05T08:46:00.000Z		48.00 N 68.00 E	KAZ	Asia		sputum	Homo sapiens	3	human																					2602	2602640518	1712031252	PRJEB14806			99.39	1860493	43	lineage2.2.1	Pre-XDR-TB	['input','tree','tbprofiler','diff']	tuberculosis: unclassified		Mycobacterium tuberculosis
SAMEA8718484	ERR8975355	WGS	CTB/NICD	ERX5543588	Illumina HiSeq 4000	PAIRED	RANDOM	GENOMIC	ILLUMINA	ERS6402929	ERP128647	['ERP128647','ERR8975355','SAMEA8718484','ERS6402929','773351','experiment.14378','project.Wellcome_clinical_isolates_site10','PRJEB44577','run.14378.1','26339454','ERX5543588','sample.14378']		2022-03-15T07:23:00.000Z			ZAF	Africa						S				S	S	S	R	S				S		S	S	S	S	S	S	590	590018700	252288787	PRJEB44577	CRyPTIC_reuse_table		99.64	1722161	59	lineage4.3.2.1	Sensitive	['CRyPTIC_CTB-NICD','tree','input','diff','CRyPTIC_reuse_table','tbprofiler']	tuberculosis: unclassified		Mycobacterium tuberculosis
SAMN42904022	SRR30034911	WGS	ANLIS DR CARLOS G MALBRAN	SRX25510406	Illumina NovaSeq 6000	PAIRED	RANDOM	GENOMIC	ILLUMINA	SRS22164740	SRP523036	['SRP523036','SRR30034911','MB23494_1.fastq.gz','1141785','SAMN42904022','bp0','MB23494','SRS22164740','42904022','PRJNA1141785','SRX25510406']	2014	2024-07-30T07:10:00.000Z			ARG	South America		sputum	Homo sapiens	3	human																					1884	1884726520	599356576	PRJNA1141785									tuberculosis: unclassified		Mycobacterium tuberculosis
SAMN03300864	SRR1792506	WGS	USDA-NVSL-DBL	SRX868168	Illumina MiSeq	PAIRED	RANDOM	GENOMIC	ILLUMINA	SRS838231	SRP053287	['SRR1792506','250: 99-2900_files','SRX868168','SRP053287','250: 99-2900','SAMN03300864','PRJNA251692','SRS838231','99-2900','3300864','251692']	1999	2015-02-23T17:26:00.000Z			USA	North America	ND		Bos taurus	2	domestic cattle																					420	420835158	291223706	PRJNA251692			98.29	1064872	12	La1.8.1	Other	['tbprofiler','input']	tuberculosis: animal-adapted	La1	Mycobacterium bovis
SAMEA4040992	ERR1464083	WGS	FZB	ERX1534560	NextSeq 500	PAIRED		GENOMIC	ILLUMINA	ERS1212102	ERP014761	['ena-EXPERIMENT-FZB-20-06-2016-15:56:31:912-195','ERP014761','SAMEA4040992','ERX1534560','7551-15','7348994','393955','ERS1212102','ena-RUN-FZB-20-06-2016-15:56:31:912-195','PRJEB13214','ERR1464083','ena-STUDY-FZB-30-03-2016-19:00:00:745-26']		2017-07-13T10:44:00.000Z																														825	825952163	343886515	PRJEB13214								outbreak_chimera_postsurgery	NTM: avium complex		Mycobacterium intracellulare subsp. chimaera
SAMEA7546359	ERR4812854	WGS	UNIVERSIDAD PERUANA CAYETANO HEREDIA	ERX4682844	Illumina NovaSeq 6000	PAIRED	RANDOM	GENOMIC	ILLUMINA	ERS5303014	ERP124939	['ERS5303014','project.Peru_Wellcome','ERR4812854','ERP124939','22465747','run.28707','773301','SAMEA7546359','PRJEB41199','sample.28707','experiment.28707','ERX4682844']	2015	2021-11-10T09:06:00.000Z			PER	South America						S	S			S	R	R	S	S				R	S	S	S	S	S	S	R	1251	1251872144	395928932	PRJEB41199	['CRyPTIC_reuse_table','Walker_2022']		99.69	1851412	69	lineage4.3.3	MDR-TB	['CRyPTIC_reuse_table','tbprofiler','standford','tree','input','CRyPTIC_UPCH','Walker_2022','diff']	tuberculosis: unclassified		Mycobacterium tuberculosis
SAMEA7525433	ERR4796891	WGS	FOUNDATION FOR MEDICAL RESEARCH INDIA	ERX4666306	NextSeq 500	PAIRED	RANDOM	GENOMIC	ILLUMINA	ERS5281907	ERP124850	['run.1616','ERP124850','ERX4666306','project.Mumbai','SAMEA7525433','22458997','experiment.1616','PRJEB41116','ERS5281907','ERR4796891','sample.1616','773292']		2021-11-09T22:19:00.000Z			IND	Asia	Mumbai					S	S			R	R	R	S	R				R		S	S	S	R	S	R	960	960535800	426969369	PRJEB41116	['Walker_2022','CRyPTIC_reuse_table']		99.48	1493249	45	lineage2.2.1	Pre-XDR-TB	['diff','Walker_2022','tree','CRyPTIC_IND','tbprofiler','CRyPTIC_reuse_table','input']	tuberculosis: unclassified		Mycobacterium tuberculosis
SAMEA1118272	ERR2513091	WGS	PHE	ERX2532301	Illumina MiSeq	PAIRED	RANDOM	GENOMIC	ILLUMINA	ERS2397681	ERP107961	['ERX2532301','10122218','PRJEB25991','ERP107961','ERS2397681','493034','run.4794','experiment.4794','project.First_10k_genomes_study_set_4','ERR2513091','SAMEA1118272','sample.4794']		2022-07-17T06:01:00.000Z			GBR	Europe	England									S		S					S	S								201	201178194	124093136	PRJEB25991	Walker_2022		99.34	1317790	36	lineage4.1.1.1	Sensitive	['CRyPTIC_PHE','Napier_2020','tree','input','diff','tbprofiler','Walker_2022']	tuberculosis: human-adapted	L4.1.1.1	Mycobacterium tuberculosis
SAMN31695837	SRR22263345	AMPLICON	UNIVERSITY OF WISCONSIN-MADISON	SRX18239692	Illumina MiSeq	PAIRED	PCR	GENOMIC	ILLUMINA	SRS15735553	SRP407506	['PRJNA900591','SAMN31695837','31695837','900591','SRS15735553','SRP407506','SRX18239692','bp0','SRR22263345','AB42-R-paratrach-gran_S40_L001_R1_001.fastq','AB42-R-paratrach-gran_S40']	2021-08	2022-11-11T14:44:00.000Z			USA	North America	Pittsburgh	lymph node	Macaca fascicularis	3	crab-eating macaque																					17	17457552	12505648	PRJNA900591									tuberculosis: human-adapted	L4	Mycobacterium tuberculosis	Erdman
SAMN17019726	SRR13232405	WGS	NIH / NIAID	SRX9664540	Illumina MiSeq	PAIRED	RANDOM	GENOMIC	ILLUMINA	SRS7863034	SRP297425	['bp0','SRP297425','PRJNA683067','6305','683067','17019726','SRR13232405','SRS7863034','TBPO-180_lib28108_nextseq_nx0063_151bp_R1.fastq.gz','SAMN17019726','SRX9664540']	2015-12	2020-12-09T14:22:00.000Z		53.9006 N 27.5590 E	BLR	Europe	Minsk	sputum	Homo sapiens	3	human																					1415	1415986677	626547852	PRJNA683067			99.49	1639755	55	lineage2.2.1	Pre-XDR-TB	['tree','tbprofiler','diff','input']	tuberculosis: unclassified		Mycobacterium tuberculosis
SAMN07658701	SRR6046195	WGS	MODMEDMICOXFORD	SRX3193201	Illumina MiSeq	PAIRED	RANDOM	GENOMIC	ILLUMINA	SRS2519761	SRP117784	['SRR6046195','SAMN07658701','SRP117784','MMMOSAM:ba821725-9f9b-443f-b8b8-0a2b44b1f81e','SRX3193201','401515','PRJNA401515','7658701','SRS2519761','MMMOSRA:ba821725-9f9b-443f-b8b8-0a2b44b1f81e']	2016	2017-10-27T18:18:00.000Z			GBR	Europe	Oxford		Homo sapiens	3	human																					421	421556126	262380492	PRJNA401515									NTM: avium complex		Mycobacterium avium
SAMEA7561403	ERR4828965	WGS	SAN RAFFAELE SCIENTIFIC INSTITUTE	ERX4698949	Illumina MiniSeq	PAIRED	RANDOM	GENOMIC	ILLUMINA	ERS5318038	ERP124983	['run.13409','ERP124983','ERR4828965','ERX4698949','773309','experiment.13409','project.Italy','PRJEB41242','ERS5318038','SAMEA7561403','sample.13409','22476972']		2021-11-11T06:55:00.000Z			ITA	Europe						S				S		R	S	S				R		S	S	S	S	S	S	230	230308144	89229998	PRJEB41242	['Walker_2022','CRyPTIC_reuse_table']		99.48	1504361	48	lineage4.3.3	MDR-TB	['tree','CRyPTIC_reuse_table','Walker_2022','diff','CRyPTIC_SanRaffaele','tbprofiler','input']	tuberculosis: unclassified		Mycobacterium tuberculosis
SAMEA5228958	ERR3078015	WGS	LSHTM	ERX3138903	Illumina HiSeq 2500	PAIRED	PCR	GENOMIC	ILLUMINA	ERS3036400	ERP111735	['ERS3036400','tanz_144','ena-EXPERIMENT-LSHTM-18-01-2019-12:42:13:054-86','ena-STUDY-LSHTM-30-10-2018-09:17:03:191-1055','10900351','517099','PRJEB29435','ena-RUN-LSHTM-18-01-2019-12:42:13:054-86','ERR3078015','ERP111735','SAMEA5228958','ERX3138903']		2019-02-10T13:22:00.000Z																														1452	1452716338	644066294	PRJEB29435								['input','Menardo_2021']	tuberculosis: human-adapted	L4	Mycobacterium tuberculosis
SAMN09399507	SRR7657748	WGS	BI	SRX4519365	HiSeq X Ten	PAIRED	RANDOM	GENOMIC	ILLUMINA	SRS3637846	SRP075210	['SAMN09399507','SRX4519365','BI_3094','Mycobacterium tuberculosis 8888','9399507','PRJNA318002','SRP075210','SRR7657748','SRS3637846','318002']	2016	2018-08-08T00:54:00.000Z			AZE	Asia		sputum	Homo sapiens	3	human																					1067	1067639762	234614485	PRJNA318002			99.6	1608069	55	lineage4.2.1;lineage2.2.1	MDR-TB	['diff','tbprofiler','input']	tuberculosis: unclassified		Mycobacterium tuberculosis
SAMEA5561584	ERR3275357	WGS	RIVM - NATIONAL INSTITUTE FOR PUBLIC HEALTH AND TH	ERX3302230	Illumina HiSeq 2500	SINGLE	RANDOM	GENOMIC	ILLUMINA	ERS3363617	ERP114661	['ena-EXPERIMENT-RIVM - National Institute for Public Health and the Environment-10-04-2019-10:49:29:999-202','ERR3275357','532369','11396397','PRJEB32037','ERS3363617','16-0483','ena-STUDY-RIVM - National Institute for Public Health and the Environment-04-04-2019-10:46:49:835-53','ERP114661','ena-RUN-RIVM - National Institute for Public Health and the Environment-10-04-2019-10:49:29:999-202','SAMEA5561584','ERX3302230']		2019-06-11T06:05:00.000Z			NLD	Europe																										426	426692266	126442738	PRJEB32037								Napier_2020	tuberculosis: human-adapted	L3	Mycobacterium tuberculosis
SAMEA2710908	ERR718411	WGS	SC	ERX662333	Illumina HiSeq 2000	PAIRED	RANDOM	GENOMIC	ILLUMINA	ERS531865	ERP006738	['ERR718411','272028','SAMEA2710908','ERP006738','PRJEB7056','The_interaction_between_the_host_and_pathogen_genetics_in_susceptibility_to_pulmonary_tuberculosis-sc-3274','ERX662333','25218-sc-2107502','ERS531865','3310303','SC_RUN_14448_7#34','SC_EXP_14448_7#34']		2015-02-10T20:55:00.000Z			THA	Asia																										431	431247000	207674051	PRJEB7056			99.54	1631892	37	lineage2.2.1	Sensitive	['Menardo_2021','Napier_2020','input','tbprofiler','tree','diff']	tuberculosis: human-adapted	L2.2.1	Mycobacterium tuberculosis
SAMN03225281	SRR1735610	WGS	UNIVERSITY OF OXFORD	SRX824676	Illumina MiSeq	PAIRED	RANDOM	GENOMIC	ILLUMINA	SRS804285	SRP051584	['C00021042_R00000039.bam','PRJNA268101','3225281','268101','SRX824676','SRS804285','W33187','SRR1735610','C00021042','SAMN03225281','SRP051584']	2013	2015-02-10T13:50:00.000Z			GBR	Europe	Oxford	lymph node	Homo sapiens	3	human																					312	312625870	144853987	PRJNA268101			99.19	1592925	48	lineage1.2.1.2.1	HR-TB	['tbprofiler','tree','diff','input']	tuberculosis: unclassified		Mycobacterium tuberculosis
SAMEA113556289	ERR11488755	WGS	FZB	ERX10894931	NextSeq 500	PAIRED		GENOMIC	ILLUMINA	ERS15552412	ERP147779	['ERS15552412','ERX10894931','ERP147779','989949','SAMEA113556289','ERR11488755','86810e0e-614f-4ad6-9cd7-0bc407fc82e6','36323305','ena-RUN-TAB-27-05-2023-22:16:03:849-27932','ena-EXPERIMENT-TAB-27-05-2023-22:16:03:849-27931','SMN-544','PRJEB62665']		2023-10-05T03:52:00.000Z			MOZ	Africa	Maputo																									401	401746688	186348068	PRJEB62665			95.04	1449555	49	lineage2.2.1	MDR-TB	['tbprofiler','R-RR_MOZ','input','tree','diff']	tuberculosis: unclassified		Mycobacterium tuberculosis
SAMN08215090	SRR6397810	WGS	BC CENTRE FOR DISEASE CONTROL PUBLIC HEALTH LABORATORY	SRX3490848	HiSeq X Ten	PAIRED	RANDOM	GENOMIC	ILLUMINA	SRS2774728	SRP119652	['PRJNA413593','BC08-Mtb323_1.fastq.gz','SAMN08215090','SRX3490848','413593','SRP119652','8215090','SRS2774728','BC08-Mtb323','SRR6397810']	2008	2017-12-24T18:28:00.000Z		49.15 N 123.7 W	CAN	North America	British Columbia		Homo sapiens	3	human					R		R					R	R	S							679	679782000	312384714	PRJNA413593	CRyPTIC_WHO2021_PMC7612554		97.58	1796694	33	lineage3	MDR-TB	['tree','diff','input','Napier_2020','Walker_2022','tbprofiler']	tuberculosis: human-adapted	L1	Mycobacterium tuberculosis
SAMEA4846791	ERR3468752	WGS	WELLCOME SANGER INSTITUTE	ERX3490415	Illumina HiSeq X Ten	PAIRED	RANDOM	GENOMIC	ILLUMINA	ERS2666646	ERP021867	['ERS2666646','12515349','SAMEA4846791','PRJEB19799','Exploring_the_richness_of_Mycobacterium_bovis_strain_diversity-sc-4667','ERR3468752','5404a7cc-7498-11e8-bf99-3c4a9275d6c8','480613','ERP021867','ERX3490415','SC_RUN_26415_2#334','SC_EXP_26415_2#334']		2019-08-07T16:17:00.000Z			GBR	Europe																										216	216816672	56214664	PRJEB19799			99.34	1116686	36	La1.8.1	Other	['bovis_GBR','tree','tbprofiler','input','diff']	tuberculosis: animal-adapted	La1	Mycobacterium bovis
SAMN30950152	SRR21690752	WGS	RIVM	SRX17688405	Illumina HiSeq 2500	PAIRED	RANDOM	GENOMIC	ILLUMINA	SRS15219793	SRP399356	['SRP399356','bp0','PRJNA882748','RIVM1437.bam','SRX17688405','882748','SRS15219793','30950152','RIVM1437','SRR21690752','SAMN30950152']	2017	2022-09-23T18:08:00.000Z			NLD	Europe		As reported: diagnostic sample	Homo sapiens	3	human																					711	711056815	222724925	PRJNA882748								input	tuberculosis: unclassified		Mycobacterium tuberculosis
SAMEA7563913	ERR4831557	WGS	TORCH CONSORTIUM	ERX4701541		PAIRED	RANDOM	GENOMIC	ILLUMINA	ERS5320545	ERP125019	['ERX4701541','ERS5320545','project.TORCH','773345','ERP125019','experiment.32280','SAMEA7563913','ERR4831557','PRJEB41278','22479479','run.32280','sample.32280']		2021-11-11T11:54:00.000Z																														304	304509318	135588698	PRJEB41278								['input','CRyPTIC_TORCH']	tuberculosis: unclassified		Mycobacterium tuberculosis
SAMN08709013	SRR6832758	WGS	SAN RAFFAELE	SRX3788819	Illumina HiSeq 2500	PAIRED	RANDOM	GENOMIC	ILLUMINA	SRS3041482	SRP128089	['bp0','SRP128089','55-2939','8709013','PRJNA428596','SRR6832758','SRX3788819','55-2939_WGS','SRS3041482','SAMN08709013','428596','55-2939_090816_UKR_090816_100.gatk.bam']		2018-03-14T10:42:00.000Z							Homo sapiens	3	human																					268	268997239	135276550	PRJNA428596			99.64	2249360	48	lineage4.3.3	Sensitive	['input','tbprofiler','tree','diff']	tuberculosis: unclassified		Mycobacterium tuberculosis
SAMN06611087	SRR5384051	WGS	THE PUBLIC HEALTH AGENCY OF SWEDEN	SRX2679076	Ion Torrent PGM	SINGLE	RANDOM	GENOMIC	ION_TORRENT	SRS2076617	SRP102647	['SAMN06611087','PRJNA379513','SRS2076617','SRX2679076','Strain ID 20.fastq.gz','6611087','SRR5384051','379513','Strain ID 20','SRP102647']		2017-03-29T05:38:00.000Z							Homo sapiens	3	human																					317	317457906	245567112	PRJNA379513									tuberculosis: unclassified		Mycobacterium tuberculosis
SAMEA13300468	ERR9125711	WGS	UNIVERSITY OF OXFORD, NUFFIELD DEPARTMENT OF MEDIC	ERX8668976	Illumina MiSeq	PAIRED	RANDOM	GENOMIC	ILLUMINA	ERS10903285	ERP136068	['run.1114.1.a7347afc8e16da35bdd6401b8e801b00','ERR9125711','862828','SAMEA13300468','experiment.1114.4e39b7b5','PRJEB51436','ERX8668976','project.SeqTreat_PHO1','30301536','ERP136068','ERS10903285','sample.1114.195a455e']		2024-08-08T10:16:00.000Z			CAN	North America	Ontario																									522	522504360	331211746	PRJEB51436								CRyPTIC_PublicHealthOntario	tuberculosis: unclassified		Mycobacterium tuberculosis
SAMN39090708	SRR27332286	WGS	ADDIS ABABA UNIVERSITY	SRX23009212	Illumina NovaSeq 6000	PAIRED	PCR	GENOMIC	ILLUMINA	SRS19972830	SRP479767	['SRP479767','EW094','SRR27332286','EW094_PE-N701-S506-1_S61_R1_001.fastq.gz','1056148','SRS19972830','bp0','PE-N701-S506-1','39090708','SAMN39090708','PRJNA1056148','SRX23009212']	2019	2023-12-23T05:32:00.000Z		9.064750 N 36.505278 E	ETH	Africa	West Oromia, Nekemte	pulmonary	Homo sapiens	3	human																					693	693835409	246946384	PRJNA1056148			98.96	1783787	59	lineage4.2	Sensitive	['tree','tbprofiler','diff','input']	tuberculosis: unclassified		Mycobacterium tuberculosis
SAMN30543740	SRR21277212	WGS	SCHOOL OF PUBLIC HEALTH, FUDAN UNIVERSITY	SRX17286285	Illumina HiSeq 2500	PAIRED	RANDOM	GENOMIC	ILLUMINA	SRS14850965	SRP394436	['bp0','SAMN30543740','JK-0971_R1.fastq.gz','JK-0971','30543740','SRS14850965','SRP394436','SRR21277212','874331','SRX17286285','PRJNA874331']	2020	2022-08-28T01:02:00.000Z			CHN	Asia	Eastern China		Homo sapiens	3	human																					1817	1817102400	579728890	PRJNA874331			99.48	1827412	57	lineage2.2.1.1	HR-TB	['diff','tbprofiler','tree','input']	tuberculosis: unclassified		Mycobacterium tuberculosis
SAMEA8741248	ERR5917763	WGS	SAN RAFFAELE SCIENTIFIC INSTITUTE	ERX5558877	NextSeq 500	PAIRED	RANDOM	GENOMIC	ILLUMINA	ERS6420831	ERP128645	['773350','ERX5558877','run.27034','ERS6420831','PRJEB44575','project.Belarus_site06','ERP128645','ERR5917763','22480079','sample.27034','SAMEA8741248','experiment.27034']		2021-11-11T12:54:00.000Z			BLR	Europe						S	S			S	S	S	S	S			S	S	S	S	S	S	S	S	S	265	265009525	113125792	PRJEB44575	['CRyPTIC_reuse_table','Walker_2022']							['Walker_2022','CRyPTIC_reuse_table','CRyPTIC_SanRaffaele_Belarus','input']	tuberculosis: unclassified		Mycobacterium tuberculosis
SAMN06091791	SRR5065208	WGS	UNIVERSITY OF MELBOURNE	SRX2385575	Illumina HiSeq 2500	PAIRED	RANDOM	GENOMIC	ILLUMINA	SRS1827640	SRP094134	['02MTB2062_S72_L001_2.fastq.gz','bp0','HCMC0094','SAMN06091791','SRP094134','SRS1827640','SRX2385575','SRR5065208','PRJNA355614','6091791','355614']	2011-03	2016-11-30T22:47:00.000Z		10.82 N 106.63 E	VNM	Asia	Ho Chi Minh City	sputum	Homo sapiens	3	human																					302	302390503	147563086	PRJNA355614			99.4	1315619	43	lineage2.2.1	Sensitive	['input','Menardo_2021','Napier_2020','diff','tree','tbprofiler']	tuberculosis: human-adapted	L2.2.1	Mycobacterium tuberculosis
SAMEA14459833	ERR9786015	WGS	INSTITUTE OF TROPICAL MEDICINE	ERX9333291	Illumina HiSeq 2500	PAIRED	RANDOM	GENOMIC	ILLUMINA	ERS12086780	ERP137916	['28829649','ERR9786015','ECF-12-y574','SAMEA14459833','ERP137916','ena-RUN-TAB-27-05-2022-13:53:26:234-10691','PRJEB53138','ERS12086780','ena-EXPERIMENT-TAB-27-05-2022-13:53:26:234-10690','0efe4541-10cd-4d79-a29f-96d29eadb5f3','844815','ERX9333291']	2012	2022-06-26T12:44:00.000Z			GMB	Africa		sputum	Homo sapiens	3	human																					801	801250044	521125772	PRJEB53138			99.38	801239	49	lineage1.1.1	Sensitive	['input','diff','tbprofiler','WGS_2011-2014_GMB','tree']	tuberculosis: unclassified		Mycobacterium tuberculosis
SAMEA2533908	['ERR2815592','ERR551392']	WGS		['ERX2822423','ERX510461']	['NextSeq 500','Illumina HiSeq 2500']	PAIRED		GENOMIC	ILLUMINA	ERS457310		['ERR551392','PRJEB9680','287903','ERP010814','9057-12_genoscreen_genoscreen_2013-10-31_101bp','ERX510461','ERS457310','ERR2815592','3793666','ERX2822423','ena-STUDY-FZB-22-06-2015-17:16:39:392-292','9057-12','ena-EXPERIMENT-FZB-28-09-2018-14:50:27:720-87','ena-RUN-FZB-28-09-2018-14:50:27:720-87','SAMEA2533908']																																721	722052847	393344407	PRJEB9680			99.39	3238217	95	La1.7.1	Other	['tree','tbprofiler','diff','input','Napier_2020']	MTBC		Mycobacterium tuberculosis complex sp.
SAMN05575670	SRR4035505	WGS	HARVARD MEDICAL SCHOOL	SRX2026662	Illumina HiSeq 2000	PAIRED	RANDOM	GENOMIC	ILLUMINA	SRS1620997	SRP082185	['SRS1620997','739-L2C2_1.fastq.gz','P21-Lung2-C2','SAMN05575670','5575670','SRP082185','323744','SRX2026662','SRR4035505','PRJNA323744']	2013-06	2016-08-16T13:34:00.000Z		29.6483 S 30.3318 E	ZAF	Africa	Kwazulu-Natal	lung	Homo sapiens	3	human																					221	221932956	154878218	PRJNA323744								['input','denylist','intrapatient_ZAF','Napier_2020']	tuberculosis: human-adapted	L3	Mycobacterium tuberculosis
SAMN07766267	SRR6153077	WGS	BC CENTRE FOR DISEASE CONTROL PUBLIC HEALTH LABORATORY	SRX3265260	HiSeq X Ten	PAIRED	RANDOM	GENOMIC	ILLUMINA	SRS2577484	SRP119652	['413593','SAMN07766267','PRJNA413593','BC11-Mtb358','SRR6153077','SRS2577484','BC11-Mtb358_2.fastq.gz','SRP119652','SRX3265260','7766267']	2011	2017-10-10T17:50:00.000Z		49.15 N 123.7 W	CAN	North America	British Columbia		Homo sapiens	3	human					S		R					S	S	S							757	757976000	350475547	PRJNA413593	CRyPTIC_WHO2021_PMC7612554		99.73	1853852	52	lineage4.3.2	HR-TB	['Walker_2022','tree','Napier_2020','tbprofiler','diff','input']	tuberculosis: human-adapted	L4	Mycobacterium tuberculosis
SAMN30949354	SRR21689729	WGS	RIVM	SRX17687140	Illumina HiSeq 2500	PAIRED	RANDOM	GENOMIC	ILLUMINA	SRS15218528	SRP399356	['RIVM0670.bam','SRP399356','SRR21689729','SAMN30949354','RIVM0670','SRX17687140','bp0','PRJNA882748','30949354','882748','SRS15218528']	2018	2022-09-23T18:03:00.000Z			NLD	Europe		sputum	Homo sapiens	3	human																					390	390863157	30524908	PRJNA882748								input	tuberculosis: unclassified		Mycobacterium tuberculosis
SAMN02585934	['SRR1180308','SRR1180368','SRR1184128','SRR1181012']	WGS		['SRX480027','SRX479612']	Illumina HiSeq 2000	PAIRED	RANDOM	GENOMIC	ILLUMINA	SRS564976		['PRJNA235618','2838269.WR39952.Solexa-223952.C36E3ACXX140220.P','SRP039154','C361VACXX140214.2.Illumina_P5-Fanip_P7-Xokep.bam','SRX480027','235444','2838269.WR39951.Pond-322663.C361VACXX140214.P','SRR1180368','PRJNA235444','SAMN02585934','TKK_03_0105','C36E3ACXX140220.7.tagged_754.bam','SRR1181012','SRR1180308','SRR1184128','C361VACXX140214.1.Illumina_P5-Fanip_P7-Xokep.bam','SRX479612','SRS564976','C36E3ACXX140220.8.tagged_754.bam','2585934']					ZAF	Africa	Durban Chest Clinic		Homo sapiens	3	human																					1982	1984718276	944743473	PRJNA235444			95.76	3204830	75	lineage4.3.2.1	Sensitive	['Napier_2020','Menardo_2021','Nimmo_2024','tbprofiler','diff','tree','Menardo_2018','input']	tuberculosis: human-adapted	L4.3.2.1	Mycobacterium tuberculosis
SAMEA5607332	ERR3324354	WGS	Instituto_Biomedicina_Valencia	ERX3349116	Illumina MiSeq	PAIRED	RANDOM	GENOMIC	ILLUMINA	ERS3411527	ERP115289	['LR57D_merged','543081','ERX3349116','PRJEB32589','ERS3411527','TB_survey_Liberia','11653196','SAMEA5607332','ERP115289','ERR3324354']	2016	2019-07-13T18:49:00.000Z			LBR	Africa																										399	399449337	241505157	PRJEB32589			85.2	1029786	54	lineage4.8	Sensitive	['input','tree','diff','tbprofiler']	tuberculosis: unclassified		Mycobacterium tuberculosis
SAMEA9070827	ERR6362590	WGS	Swiss-TPH	ERX5628035	Illumina NovaSeq 6000	SINGLE	RANDOM	GENOMIC	ILLUMINA	ERS6799134	ERP129488	['ERX5628035','SAMEA9070827','737713','ERP129488','G47895_1','20453796','ERS6799134','WGS RR-TB Khayelitsha','PRJEB45389','ERR6362590']		2021-10-13T18:42:00.000Z			ZAF	Africa																										409	409664989	126703826	PRJEB45389								R-RR_HIVcoinf_ZAF	tuberculosis: unclassified		Mycobacterium tuberculosis
SAMN26934650	SRR18474052	WCS	FUDAN UNIVERSITY	SRX14606162	HiSeq X Ten	PAIRED	PCR	GENOMIC	ILLUMINA	SRS12374571	SRP365807	['SRS12374571','819540','TB18605_R1.fastq.gz','SRP365807','E149','SRX14606162','SAMN26934650','SRR18474052','26934650','PRJNA819540','bp0','TB18605']	2018	2022-03-24T23:32:00.000Z		22.55 N 114.09 E	CHN	Asia	Shenzhen	sputum	Homo sapiens	3	human																					1827	1827094800	678353740	PRJNA819540									tuberculosis: unclassified		Mycobacterium tuberculosis
SAMEA12852359	ERR11244262	WGS	SWISS TROPICAL AND PUBLIC HEALTH INSTITUTE	ERX10652466	Illumina NovaSeq 6000	SINGLE	RANDOM	GENOMIC	ILLUMINA	ERS10460095	ERP135175	['ena-RUN-TAB-17-04-2023-19:57:14:192-4622','SAMEA12852359','34306718','PRJEB50582','ERP135175','ERS10460095','ena-EXPERIMENT-TAB-17-04-2023-19:57:14:191-4621','ERX10652466','G42997','ERR11244262','930268','8cc6b8bd-130a-4c76-a0b2-3197bafe5cc6']	2014	2023-07-27T09:53:00.000Z			GEO	Asia		sputum																								318	318995572	111742377	PRJEB50582									tuberculosis: unclassified		Mycobacterium tuberculosis
SAMN18146277	SRR13861579	WGS	UNIVERISTY OF ANTWERP	SRX10242480	Illumina HiSeq 2500	PAIRED		GENOMIC	ILLUMINA	SRS8383722	SRP308980	['SRX10242480','bp0','SRR13861579','SPUTUM0500K-FASTA7-MPER28.16-CONTSepi-CPER71.84-SEED5429591','STUDYSPUTUM0500K-FASTA7-MPER28.16-CONTSepi-CPER71.84-SEED5429591.R1.fastq.gz','18146277','706121','SRS8383722','SRP308980','SAMN18146277','PRJNA706121','ID5429591']	2021	2021-03-05T03:52:00.000Z						simulated/in silico																								150	150000000	80117184	PRJNA706121								['laboratory_synthetic','input','denylist']	tuberculosis: human-adapted	L4	Mycobacterium tuberculosis	H37Rv
SAMN08862843	SRR6936603	WGS	SAN RAFFAELE	SRX3881465	Ion Torrent PGM	SINGLE	RANDOM	GENOMIC	ION_TORRENT	SRS3120927	SRP128089	['428596','8862843','SRR6936603','XTB-13-363_WGS','SRX3881465','XTB-13-363','SRP128089','XTB-13-363_single_iontorrent_400bp.gatk.bam','SAMN08862843','bp0','SRS3120927','PRJNA428596']		2018-04-20T12:11:00.000Z							Homo sapiens	3	human																					122	122207204	51691840	PRJNA428596									tuberculosis: unclassified		Mycobacterium tuberculosis
SAMN16078723	SRR12634550	WGS	UNIVERSITY OF GEORGIA	SRX9116860	Illumina MiSeq	PAIRED	PCR	GENOMIC	ILLUMINA	SRS7359395	SRP282309	['PRJNA663279','COH22468','SRP282309','663279','bp0','SAMN16078723','COH-22468_S12_L001_R1_001.fastq.gz','SRR12634550','SRX9116860','16078723','SRS7359395']		2020-09-14T18:42:00.000Z		0.18 N 32.33 E	UGA	Africa	Rubaga, Kampala	sputum	Homo sapiens	3	human																					472	472324667	334522998	PRJNA663279			99.62	1042193	55	lineage4.6.1	Sensitive	['tbprofiler','input','diff','tree']	tuberculosis: unclassified		Mycobacterium tuberculosis
SAMN06856049	SRR5657367	WGS	UNIVERSIDAD AUTONOMA DE BAJA CALIFORNIA	SRX2894077	Illumina MiSeq	PAIRED		GENOMIC	ILLUMINA	SRS2261631	SRP108793	['SRP108793','384996','PRJNA384996','6856049','SRR5657367','SAMN06856049','SRS2261631','15-5777_bTB','SRX2894077','15-5777_S49_L001_R2_001.fastq','Dairy_cow_134']	2015	2017-06-08T11:25:00.000Z		32.3159 N 117.30 W	MEX	North America	Baja California,Tijuana	lymph node	Bos taurus	2	domestic cattle																					480	480458671	307694476	PRJNA384996			99.45	1358175	74	La1.8.1	Other	['tree','Napier_2020','input','diff','tbprofiler']	tuberculosis: animal-adapted	La1	Mycobacterium bovis
SAMN27765616	SRR18914170	WGS	WADSWORTH CENTER	SRX14992113	Illumina MiSeq	PAIRED	RANDOM	GENOMIC	ILLUMINA	SRS12741447	SRP276100	['SRP276100','IDR2000001288-01-01_R1.fastq.gz','SAMN27765616','SRR18914170','650381','27765616','IDR2000001288-01-01','PRJNA650381','bp0','SRS12741447','SRX14992113','A404']	2019	2022-04-25T15:41:00.000Z		40.7481119 N 73.98438414 W	USA	North America	New York	sputum	Homo sapiens	3	human																					559	559935847	333474530	PRJNA650381			99.63	1504420	79	lineage2.2.1	Sensitive	['diff','input','tbprofiler','tree']	tuberculosis: unclassified		Mycobacterium tuberculosis
SAMEA7157322	['ERR5865525','ERR5865524']	WGS		['ERX5511319','ERX5511320']	Illumina HiSeq 2500	PAIRED		GENOMIC	ILLUMINA	ERS4917784		['ena-RUN-Swiss Tropical and Public Health Institute-03-05-2021-19:33:15:178-1988','ena-EXPERIMENT-Swiss Tropical and Public Health Institute-03-05-2021-19:33:15:178-1988','19059866','ERS4917784','PRJEB39561','ERX5511320','ERR5865524','ERR5865525','ena-RUN-Swiss Tropical and Public Health Institute-03-05-2021-19:33:15:178-1989','SAMEA7157322','G04707','SRS8943172','ERX5511319','674180','ena-STUDY-Swiss Tropical and Public Health Institute-27-07-2020-11:23:30:592-1894','ERP123095','ena-EXPERIMENT-Swiss Tropical and Public Health Institute-03-05-2021-19:33:15:178-1989']					GEO	Asia																										1194	1195720820	598791392	PRJEB39561			99.32	3303466	71	lineage2.2.1	MDR-TB	['R-MDR_GEO','tree','tbprofiler','input','diff']	tuberculosis: unclassified		Mycobacterium tuberculosis
SAMN05577112	SRR4034614	WGS	HARVARD MEDICAL SCHOOL	SRX2025913	Illumina HiSeq 2000	PAIRED	RANDOM	GENOMIC	ILLUMINA	SRS1620342	SRP082185	['SRR4034614','P37-Lung1-A1','SRP082185','SRS1620342','PRJNA323744','SRX2025913','SAMN05577112','5577112','323744','784-L1A1_2.fastq.gz']	2013-11	2016-08-16T02:50:00.000Z		29.6483 S 30.3318 E	ZAF	Africa	Kwazulu-Natal	lung	Homo sapiens	3	human																					339	339354950	225703109	PRJNA323744								['Napier_2020','intrapatient_ZAF','denylist','input']	tuberculosis: human-adapted	L4.3.3	Mycobacterium tuberculosis
SAMEA7552479	ERR4819114	WGS	PUBLIC HEALTH ENGLAND	ERX4688956	Illumina HiSeq 2500	PAIRED	RANDOM	GENOMIC	ILLUMINA	ERS5309126	ERP124941	['ERS5309126','ERP124941','ERR4819114','experiment.21934','PRJEB41201','sample.21934','project.PHE-TB','ERX4688956','run.21934','773303','SAMEA7552479','22471871']		2021-11-10T21:09:00.000Z			GBR	Europe										S		S						S								309	309269072	161173781	PRJEB41201	Walker_2022		99.08	902940	18	lineage4.1.2.1	Sensitive	['CRyPTIC_PHE','input','tbprofiler','Walker_2022']	tuberculosis: unclassified		Mycobacterium tuberculosis
SAMEA115738310	ERR13260566	WGS	UNIVERSITY OF OXFORD, NUFFIELD DEPARTMENT OF MEDIC	ERX12630979	Illumina NovaSeq 6000	PAIRED	RANDOM PCR	GENOMIC	ILLUMINA	ERS20247954	ERP161058	['PRJEB76547','ERS20247954','41857414','95e239db7ae0','webin-reads-95e239db7ae0','ERR13260566','b28b5ff0-515d-42d2-bc0f-19e45ec26bb9','ERX12630979','ERP161058','1124794','SAMEA115738310']	2021	2024-08-06T12:14:00.000Z			PER	South America																										1076	1076465108	339435435	PRJEB76547								CRyPTIC_2024	tuberculosis: unclassified		Mycobacterium tuberculosis
SAMEA1485501	ERR161194	WGS	SC	ERX137044	Illumina HiSeq 2000	PAIRED	RANDOM	GENOMIC	ILLUMINA	ERS107812	ERP001072	['PRJEB2794','ERR161194','SAMEA1485501','SC_EXP_7960_6#87','SC_RUN_7960_6#87','ERX137044','1139015','204548','Karonga_Prevention_Study__KPS____whole_genome_sequencing_in_a_whole_population-sc-2011-12-13T10:33:26Z-2066','Karonga_Prevention_Study__KPS____whole_genome_sequ','ERS107812','ERP001072','2004976-sc-2012-03-23T12:16:43Z-1386294']	2002	2014-10-19T14:18:00.000Z			MWI	Africa	Karonga		Homo sapiens	3	human							S						S								331	331909200	176265685	PRJEB2794	Coll_2018		99.67	2920396	67	lineage4.3.4.2.1;lineage2.2.1	Sensitive	['Coll_2018','diff','input','Karonga_Prevention_Study','tbprofiler']	tuberculosis: unclassified		Mycobacterium tuberculosis
SAMN11658406	SRR9077875	WGS	US CENTERS FOR DISEASE CONTROL AND PREVENTION	SRX5853133	Illumina MiSeq	PAIRED	RANDOM PCR	GENOMIC	ILLUMINA	SRS4777003	SRP198751	['DHQP2018-32-13_R1_001.fastq.gz','SAMN11658406','PRJNA531911','11658406','SRP198751','542112','PRJNA542112','DHQP2018-32-13','SRR9077875','SRS4777003','SRX5853133']	2018	2019-05-17T11:06:00.000Z			USA	North America		blood	Homo sapiens	3	human																					463	463778320	296127148	PRJNA542112									unclassified mycobacteria		Mycobacterium sp.
SAMN15853830	SRR12476236	AMPLICON	IRCCS SAN RAFFAELE SCIENTIFIC INSTITUTE	SRX8970404	Illumina MiniSeq	PAIRED	PCR	GENOMIC	ILLUMINA	SRS7226077	SRP278074	['SAMN15853830','SRX8970404','SRS7226077','SRR12476236','SRP278074','558','Culture_33','558_S1_L001_R1_001.fastq.gz','15853830','PRJNA657967','657967']		2020-08-19T11:10:00.000Z			ERI	Africa		sputum	Homo sapiens	3	human																					150	150692885	59930128	PRJNA657967									tuberculosis: unclassified		Mycobacterium tuberculosis
SAMEA7353867	ERR4627370	WGS	ANIMAL AND PLANT HEALTH AGENCY	ERX4554490	NextSeq 500	PAIRED	RANDOM	GENOMIC	ILLUMINA	ERS5112342	ERP123964	['SAMEA7353867','ERX4554490','ERR4627370','663834','ena-EXPERIMENT-ANIMAL AND PLANT HEALTH AGENCY-28-09-2020-10:34:11:059-67','B6-71-67','16291972','PRJEB40340','ena-RUN-ANIMAL AND PLANT HEALTH AGENCY-28-09-2020-10:34:11:059-67','ena-STUDY-ANIMAL AND PLANT HEALTH AGENCY-14-09-2020-13:08:14:177-52','ERP123964','ERS5112342']		2020-11-16T00:34:00.000Z																														291	291879856	127867755	PRJEB40340								input	tuberculosis: animal-adapted	La1	Mycobacterium bovis
SAMEA115749030	ERR13289885	WGS	UNIVERSITY OF OXFORD, NUFFIELD DEPARTMENT OF MEDIC	ERX12660311	Illumina MiSeq	PAIRED	RANDOM PCR	GENOMIC	ILLUMINA	ERS20265317	ERP161058	['3fed4371c183','41891706','ERP161058','ERR13289885','b28b5ff0-515d-42d2-bc0f-19e45ec26bb9','ERS20265317','ERX12660311','SAMEA115749030','webin-reads-3fed4371c183','PRJEB76547','1124794']	2017	2024-08-22T00:49:00.000Z			GBR	Europe																										273	273968912	173043497	PRJEB76547								CRyPTIC_2024	tuberculosis: unclassified		Mycobacterium tuberculosis
SAMEA3392412	ERR2516380	WGS	GENOSCREEN	ERX2535596	Illumina HiSeq 2500	PAIRED	RANDOM	GENOMIC	ILLUMINA	ERS2401058	ERP107970	['PRJEB25999','experiment.9787','run.9787','project.First_10k_genomes_study_set_7','ERR2516380','10125718','ERS2401058','sample.9787','ERP107970','SAMEA3392412','493037','ERX2535596']		2021-10-23T19:17:00.000Z			BEL	Europe										S		S					S	S								571	571657842	401248022	PRJEB25999	Walker_2022		98.96	1341813	27	lineage4.1	Other	['CRyPTIC_Genoscreen','input','Napier_2020','Walker_2022','tbprofiler','diff']	tuberculosis: human-adapted	L4.1	Mycobacterium tuberculosis
SAMN05576316	SRR4037671	WGS	HARVARD MEDICAL SCHOOL	SRX2028793	Illumina HiSeq 2000	PAIRED	RANDOM	GENOMIC	ILLUMINA	SRS1623128	SRP082185	['SAMN05576316','SRS1623128','SRP082185','P28-Lung1-A3','757-L1A3_2.fastq.gz','SRX2028793','323744','SRR4037671','5576316','PRJNA323744']	2013-08	2016-08-18T14:43:00.000Z		29.6483 S 30.3318 E	ZAF	Africa	Kwazulu-Natal	lung	Homo sapiens	3	human																					185	185560028	133289341	PRJNA323744								['Napier_2020','input','denylist','intrapatient_ZAF']	tuberculosis: human-adapted	L4.4.1.1	Mycobacterium tuberculosis
SAMEA11006662	ERR7361999	WGS	ST GEORGE'S, UNIVERSITY OF LONDON	ERX6929499	Illumina HiSeq 2500	PAIRED	RANDOM	GENOMIC	ILLUMINA	ERS8656442	ERP131966	['ERS8656442','PRJEB47671','ena-STUDY-BUGS-22-09-2021-13:19:29:761-420','25174778','ERP131966','SAMEA11006662','TBA_070','ERR7361999','ERX6929499','ena-RUN-TAB-17-11-2021-12:08:34:375-43709','799545','ena-EXPERIMENT-TAB-17-11-2021-12:08:34:375-43708']	2018	2022-07-28T01:38:00.000Z			GBR	Europe			Homo sapiens	3	human																					1124	1124440828	456926086	PRJEB47671			99.3	1805571	56	lineage1.2.1.2.1	Sensitive	['diff','input','tree','tbprofiler']	tuberculosis: unclassified		Mycobacterium tuberculosis
SAMEA7555221	ERR4821852	WGS	PUBLIC HEALTH ENGLAND	ERX4691694	Illumina MiSeq	PAIRED	RANDOM	GENOMIC	ILLUMINA	ERS5311864	ERP124941	['ERP124941','773303','sample.24673','project.PHE-TB','ERX4691694','PRJEB41201','run.24673','ERR4821852','experiment.24673','22474614','SAMEA7555221','ERS5311864']		2021-11-11T02:21:00.000Z			GBR	Europe																										317	317481512	195889130	PRJEB41201			99.9	1779746	59	lineage4.9	Sensitive	['diff','input','tbprofiler','CRyPTIC_PHE']	tuberculosis: unclassified		Mycobacterium tuberculosis
SAMEA114245786	ERR11811433	WGS	IBV_CSIC	ERX11209727	Illumina MiSeq	PAIRED	RANDOM	GENOMIC	ILLUMINA	ERS16232702	ERP150070	['SAMEA114245786','ERR11811433','ERS16232702','42636108','MGC51','Genomic_Diversity_MTBC','1137688','ERP150070','ERX11209727','PRJEB64897']	2018	2024-07-26T22:26:00.000Z			MOZ	Africa																										563	563824942	299634022	PRJEB64897									tuberculosis: unclassified		Mycobacterium tuberculosis
SAMEA7548629	ERR4815269	WGS	PUBLIC HEALTH ENGLAND	ERX4685111	Illumina MiSeq	PAIRED	RANDOM	GENOMIC	ILLUMINA	ERS5305281	ERP124941	['ERR4815269','sample.18089','experiment.18089','PRJEB41201','ERX4685111','22468026','SAMEA7548629','ERP124941','run.18089','773303','project.PHE-TB','ERS5305281']		2021-11-10T13:11:00.000Z			GBR	Europe																										358	358117346	249541856	PRJEB41201			98.09	196770	4	lineage2.2.1	Sensitive	['input','tbprofiler','CRyPTIC_PHE']	tuberculosis: unclassified		Mycobacterium tuberculosis
SAMN08795261	SRR6896390	WGS	SAN RAFFAELE	SRX3846048	Illumina MiSeq	PAIRED	RANDOM	GENOMIC	ILLUMINA	SRS3090355	SRP128089	['TRL0016814','SRS3090355','bp0','SAMN08795261','SRX3846048','8795261','PRJNA428596','TRL0016814_WGS','SRP128089','428596','SRR6896390','TRL0016814_S44.gatk.bam']		2018-03-27T13:26:00.000Z							Homo sapiens	3	human																					147	147268416	98216586	PRJNA428596								input	tuberculosis: unclassified		Mycobacterium tuberculosis
SAMEA112801501	ERR11067697	WGS	FZB	ERX10514627	NextSeq 2000	PAIRED		GENOMIC	ILLUMINA	ERS14809047	ERP010814	['33853557','ena-STUDY-FZB-22-06-2015-17:16:39:392-292','22000212','ERP010814','ERX10514627','ena-EXPERIMENT-TAB-21-03-2023-12:28:22:487-125875','ERR11067697','ena-RUN-TAB-21-03-2023-12:28:22:487-125876','ERS14809047','287903','SAMEA112801501','PRJEB9680']		2023-07-21T02:01:00.000Z																														417	417306814	137975037	PRJEB9680			99.45	1725304	56	lineage4.1.2.1	Sensitive	['tree','tbprofiler','diff','input']	tuberculosis: unclassified		Mycobacterium tuberculosis
SAMN23376390	SRR16997065	WGS	SHANGHAI PULMONARY HOSPITAL	SRX13187297	Illumina HiSeq X	SINGLE	cDNA	GENOMIC	ILLUMINA	SRS11115782	SRP347153	['102','23376390','SRR16997065','UM200925T0102_S17_L003_R1_001 (paired, trimmed pairs) assembly consensus.fa','780966','SRS11115782','PRJNA780966','SRX13187297','SAMN23376390','SRP347153']	2018-11	2021-11-22T05:11:00.000Z			CHN	Asia	Shanghai		Homo sapiens	3	human																					6	6505885	1706408	PRJNA780966									NTM: unclassified		Mycobacterium kansasi
SAMEA5072884	ERR3261389	WGS	WELLCOME SANGER INSTITUTE	ERX3288107	HiSeq X Ten	PAIRED	RANDOM	GENOMIC	ILLUMINA	ERS2884251	ERP023956	['PRJEB21680','Drakenstein12internal-sc-4840','491872','SC_EXP_25499_1#218','SAMEA5072884','11323301','5d526760-f54a-11e7-8f97-3c4a9275d6c8','ERP023956','ERS2884251','ERX3288107','ERR3261389','SC_RUN_25499_1#218']		2019-06-02T11:09:00.000Z																														382	382326262	91755936	PRJEB21680								['input','denylist']	tuberculosis: animal-adapted		Mycobacterium microti
SAMEA6875129	ERR4195477	WGS	Instituto_de_Biomedicina_de_Valencia	ERX4156355	Illumina MiSeq	PAIRED	RANDOM	GENOMIC	ILLUMINA	ERS4602690	ERP122165	['ERP122165','mtb_valencia_isolates','PRJEB38719','846033','G1105m','28874328','ERR4195477','ERS4602690','SAMEA6875129','ERX4156355']	2015	2022-06-11T04:49:00.000Z			ESP	Europe	Valencia					S					S															430	430772315	225331527	PRJEB38719		No	99.23	1833849	89	lineage4.1.2.1	Sensitive	['tree','Cancino-Muñoz_2022','diff','tbprofiler','TGU','input']	tuberculosis: human-adapted	L4.1.2.1	Mycobacterium tuberculosis
SAMN40655264	SRR28498683	WGS	NIAID TB PORTALS PROGRAM	SRX24100307	NextSeq 2000	PAIRED	RANDOM	GENOMIC	ILLUMINA	SRS20888716	SRP498669	['SRR28498683','SRX24100307','SRS20888716','40655264','PRJNA1074788','SRP498669','SAMN40655264','TBPO-5514_lib60024_nextseq_ny0110_151bp.filtered_2_bwa.1.fastq.gz','1074788','27006']	2020	2024-03-29T15:54:00.000Z		47.4116 N 28.3699 E	MDA	Europe		sputum	Homo sapiens	3	human																					346	346772417	116583382	PRJNA1074788			99.54	1444817	48	lineage4.8	MDR-TB	['tbprofiler','tree','input','diff']	tuberculosis: unclassified		Mycobacterium tuberculosis
SAMN26994080	SRR18495622	WGS	CHILDRENS HOSPITAL OF CHONGQING MEDICAL UNIVERSITY	SRX14627109	Illumina NovaSeq 6000	PAIRED	RANDOM	GENOMIC	ILLUMINA	SRS12393710	SRP349160	['bp0','PRJNA785273','192_FDSW210146960-1r.tbprofiler','SRR18495622','A192','SRP349160','SRS12393710','SAMN26994080','SRX14627109','192_FDSW210146960-1r_1.fq.gz','26994080','785273']	2019	2022-03-27T11:11:00.000Z			CHN	Asia	Chongqing City		Homo sapiens	3	human																					1809	1809453900	559306400	PRJNA785273			99.59	1828428	62	lineage2.2.1	Sensitive	['input','tree','diff','tbprofiler']	tuberculosis: unclassified		Mycobacterium tuberculosis
SAMN15403739	SRR12399481	AMPLICON	GENOSCREEN	SRX8897643	NextSeq 500	PAIRED	PCR	GENOMIC	ILLUMINA	SRS7156416	SRP276358	['643157','SRR12399481','15403739','PRJNA643157','SRP276358','SAMN15403739','bp0','14-17_S62_R1_001.fastq.gz','SRX8897643','14-17','SRS7156416','DRC_Deeplex100']	2016	2020-08-06T09:57:00.000Z			COD	Africa		sputum	Homo sapiens	3	human																					51	51240600	23692963	PRJNA643157									tuberculosis: unclassified		Mycobacterium tuberculosis
SAMN41389370	SRR29017463	WGS	FIND, THE FOUNDATION FOR INNOVATIVE NEW DIAGNOSTICS	SRX24544258	Illumina HiSeq 2000	PAIRED	RANDOM	GENOMIC	ILLUMINA	SRS21288782	SRP507535	['SRS21288782','TB-IS-1044-2007-03261_S165_R1_001.fastq.gz','41389370','SAMN41389370','PRJNA1109295','1019C8_2B3E416DF633','SRP507535','SRR29017463','1019C8_2B3E416DF633_2007-03261','1109295','SRX24544258']	2007	2024-05-14T09:38:00.000Z			BGD	Asia			Homo sapiens	3	human																					227	227768400	103371598	PRJNA1109295			99.71	1230494	41	lineage4.3.4.2	MDR-TB	['tree','WHO_mutations_2023','diff','tbprofiler','input']	tuberculosis: unclassified		Mycobacterium tuberculosis
SAMEA13300163	ERR9125407	WGS	UNIVERSITY OF OXFORD, NUFFIELD DEPARTMENT OF MEDIC	ERX8668666	NextSeq 500	PAIRED	RANDOM	GENOMIC	ILLUMINA	ERS10902981	ERP136068	['SAMEA13300163','experiment.810.ae61e3cb','PRJEB51436','sample.810.a2967d9d','30301232','862828','ERP136068','run.810.1.adc568ff5ccb6ca95553863e28187c0e','ERR9125407','project.SeqTreat_PHO1','ERS10902981','ERX8668666']		2024-08-08T09:06:00.000Z			CAN	North America	Ontario																									1098	1098907936	526012849	PRJEB51436								CRyPTIC_PublicHealthOntario	tuberculosis: unclassified		Mycobacterium tuberculosis
SAMEA2419062	ERR464735	WGS	UNIVERSITY OF BASEL	ERX431073	Illumina HiSeq 2000	SINGLE	RANDOM	GENOMIC	ILLUMINA	ERS424583	ERP005364	['ena-EXPERIMENT-UNIVERSITY OF BASEL-18-03-2014-20:29:09:738-17','PRJEB5925','SAMEA2419062','ena-RUN-UNIVERSITY OF BASEL-18-03-2014-20:29:09:738-17','ERR464735','ERX431073','ERP005364','P011','2786153','248091','ena-STUDY-UNIVERSITY OF BASEL-18-03-2014-20:29:17:546-637','ERS424583']		2014-05-18T00:20:00.000Z			CHE	Europe																										545	545134002	413665413	PRJEB5925								['Napier_2020','Menardo_2018','Menardo_2021']	tuberculosis: human-adapted	L4.4.1.1	Mycobacterium tuberculosis
SAMEA12851606	ERR11243890	WGS	SWISS TROPICAL AND PUBLIC HEALTH INSTITUTE	ERX10652094	Illumina NovaSeq 6000	SINGLE	RANDOM	GENOMIC	ILLUMINA	ERS10459707	ERP135175	['ERP135175','ERX10652094','ena-RUN-TAB-17-04-2023-19:57:14:077-3878','ERS10459707','ERR11243890','930268','PRJEB50582','ena-EXPERIMENT-TAB-17-04-2023-19:57:14:077-3877','34306331','G43517','8cc6b8bd-130a-4c76-a0b2-3197bafe5cc6','SAMEA12851606']	2014	2023-07-27T09:51:00.000Z			GEO	Asia		sputum																								315	315489963	114624526	PRJEB50582									tuberculosis: unclassified		Mycobacterium tuberculosis
SAMN20492029																	BRA	South America																																					standford	tuberculosis: unclassified		Mycobacterium tuberculosis
SAMEA2177717	ERR1007898	WGS	THE WELLCOME TRUST SANGER INSTITUTE	ERX1086922	Illumina HiSeq 2000	PAIRED	RANDOM	GENOMIC	ILLUMINA	ERS345811	ERP003812	['TB67_08-sc-2013-09-03T08:17:08Z-1686416','Illumina_sequencing_of_multidrug_resistant_Mycobacterium_tuberculosis__MTB__strains-sc-2013-08-29T17:10:53Z-2754','PRJEB4519','ERR1007898','ERS345811','SC_EXP_11076_2#86','SC_RUN_11076_2#86','4041582','ERP003812','SAMEA2177717','ERX1086922','233675']		2016-02-28T02:12:00.000Z																														445	445374800	251576302	PRJEB4519			99.33	1728257	38	lineage3	HR-TB	['tree','input','diff','tbprofiler']	tuberculosis: unclassified		Mycobacterium tuberculosis
SAMN09101632	SRR7069583	OTHER	MODMEDMICOXFORD	SRX4000374	Illumina MiSeq	PAIRED		OTHER	ILLUMINA	SRS3282689	SRP076676	['MMMOSAM:427685ce-7470-433b-bd54-69cae2c80cb9','SAMN09101632','302362','SRR7069583','SRS3282689','9101632','SRP076676','PRJNA302362','MMMOSRA:427685ce-7470-433b-bd54-69cae2c80cb9','SRX4000374']	2017	2018-04-26T14:21:00.000Z			GBR	Europe			Homo sapiens	3	human																					202	202704074	117889171	PRJNA302362									tuberculosis: unclassified		Mycobacterium tuberculosis
SAMEA115746981	ERR13285833	WGS	UNIVERSITY OF OXFORD, NUFFIELD DEPARTMENT OF MEDIC	ERX12656259	NextSeq 500	PAIRED	RANDOM PCR	GENOMIC	ILLUMINA	ERS20256865	ERP161058	['ERR13285833','ERX12656259','PRJEB76547','webin-reads-5034b834f2d8','5034b834f2d8','SAMEA115746981','b28b5ff0-515d-42d2-bc0f-19e45ec26bb9','ERS20256865','41890506','1124794','ERP161058']	2020	2024-08-11T02:33:00.000Z			DEU	Europe																										606	606008033	267992124	PRJEB76547								CRyPTIC_2024	tuberculosis: unclassified		Mycobacterium tuberculosis
SAMEA6359986	ERR5311088	WGS	WELLCOME SANGER INSTITUTE	ERX5100491	HiSeq X Ten	PAIRED	RANDOM	GENOMIC	ILLUMINA	ERS4126235	ERP021867	['b58eab26-1692-11ea-8643-fa163e2f1184','SC_EXP_33224_3#254','SC_RUN_33224_3#254','ERS4126235','PRJEB19799','ERR5311088','17987865','ERP021867','Exploring_the_richness_of_Mycobacterium_bovis_strain_diversity-sc-4667','ERX5100491','480613','SAMEA6359986']		2021-04-07T18:08:00.000Z			GBR	Europe																										527	527198078	182836886	PRJEB19799								['bovis_GBR','input']	tuberculosis: animal-adapted	La1	Mycobacterium bovis
SAMEA7541844	ERR4809306	WGS	CTB/NICD	ERX4678846	Illumina HiSeq 4000	PAIRED	RANDOM	GENOMIC	ILLUMINA	ERS5298296	ERP124931	['experiment.10001','ERP124931','SAMEA7541844','773296','PRJEB41191','ERR4809306','project.Gates_clinical_isolates','ERS5298296','sample.10001','22463300','ERX4678846','run.10001']		2021-11-11T01:38:00.000Z			ZAF	Africa						S				S	S	S	S	S				S		S	S	S	S	S	S	501	501885000	217449592	PRJEB41191	['CRyPTIC_reuse_table','Walker_2022']		99.75	1720159	59	lineage4.3.4.2.1	Sensitive	['diff','tree','CRyPTIC_reuse_table','Walker_2022','tbprofiler','input','CRyPTIC_CTB-NICD']	tuberculosis: unclassified		Mycobacterium tuberculosis
SAMN41934567	SRR29477082	WGS	AGRICULTURE AND AGRI-FOOD CANADA	SRX24989078	Illumina NovaSeq 6000	PAIRED	RANDOM	GENOMIC	ILLUMINA	SRS21690890	SRP418573	['SRP418573','PRJNA925907','SRR29477082','AAFC_MAP_#1893_2015-11-07_04','SAMN41934567','SRS21690890','925907','41934567','1893','SRX24989078','NS.2014.001.IDT_i7_127---IDT_i5_127.1893_R1.fastq.gz']	2022	2024-06-20T14:21:00.000Z			CAN	North America	Ontario	feces	Bos taurus	2	domestic cattle																					1241	1241475794	391315083	PRJNA925907									NTM: avium complex		Mycobacterium avium subsp. paratuberculosis
SAMN21856221	SRR16088315	WGS	NIH / NIAID	SRX12374999	NextSeq 500	PAIRED	RANDOM	GENOMIC	ILLUMINA	SRS10345908	SRP338907	['bp0','11095','766649','21856221','SRX12374999','PRJNA766649','SRS10345908','TBPO-846_lib33955_nextseq_nx0091_151bp.filtered_2nd.1.fastq.gz','SRP338907','SAMN21856221','SRR16088315']	2019	2021-10-15T09:40:00.000Z		41.7151 N 44.8271 E	GEO	Asia	Tbilisi	sputum	Homo sapiens	3	human																					945	945486018	427970849	PRJNA766649								input	tuberculosis: unclassified		Mycobacterium tuberculosis
SAMN09284556	SRR7240066	WGS	USDA-NVSL-DBL	SRX4146128	Illumina MiSeq	PAIRED	RANDOM PCR	GENOMIC	ILLUMINA	SRS3359748	SRP053287	['SRS3359748','97-2997','PRJNA251692','9284556','SAMN09284556','SRP053287','251692','SRX4146128','97-2997_S3_L001_R2_001.fastq.gz','SRR7240066']		2018-05-31T08:39:00.000Z						As reported: Fed	Bos taurus	2	domestic cattle																					394	394742398	246444340	PRJNA251692								input	tuberculosis: animal-adapted	La1	Mycobacterium bovis
SAMEA7560165	ERR4827729	WGS	IML GAUTING	ERX4697713	NextSeq 500	PAIRED	RANDOM	GENOMIC	ILLUMINA	ERS5316802	ERP124980	['sample.2303','project.Central_Asia','ERR4827729','PRJEB41239','experiment.2303','ERS5316802','22475730','run.2303','SAMEA7560165','773307','ERP124980','ERX4697713']		2021-11-12T02:55:00.000Z																														790	790431381	347645119	PRJEB41239								['input','CRyPTIC_Gauting_CentralAsia']	tuberculosis: unclassified		Mycobacterium tuberculosis
SAMEA10030367	ERR7911245	WGS	FZB	ERX7478642	NextSeq 500	PAIRED		GENOMIC	ILLUMINA	ERS7708574	ERP132622	['ena-STUDY-FZB-22-10-2021-10:26:06:450-343','ena-RUN-FZB-05-01-2022-10:45:57:311-403','ERR7911245','ERP132622','794636','ERS7708574','16-05590','24682334','ena-EXPERIMENT-FZB-05-01-2022-10:45:57:311-403','SAMEA10030367','ERX7478642','PRJEB48275']		2022-05-09T05:49:00.000Z			MDA	Europe						S	S			S		R	R	S			R	R					S			559	559918542	226720315	PRJEB48275	Finci_2022		99.24	1739192	55	lineage4.2.1	MDR-TB	['Finci_2022','diff','tbprofiler','tree','input']	tuberculosis: human-adapted	L4.2.1	Mycobacterium tuberculosis
SAMN26037946	SRR18213893	WGS	MODMEDMICOXFORD	SRX14360291	Illumina HiSeq 2500	PAIRED	RANDOM	GENOMIC	ILLUMINA	SRS12173814	SRP076676	['SRP076676','26037946','PRJNA302362','302362','SAMN26037946','MMMOSRA:602b1b34-ca28-4c83-a726-7660bebe889f','SRS12173814','SRX14360291','SRR18213893','MMMOSAM:602b1b34-ca28-4c83-a726-7660bebe889f']	2011	2022-03-03T13:59:00.000Z			GBR	Europe	Birmingham		Homo sapiens	3	human																					255	255767800	166236561	PRJNA302362			99.43	2375218	53	lineage3	Sensitive	['input','diff','tree','tbprofiler']	tuberculosis: unclassified		Mycobacterium tuberculosis
SAMEA3139835	ERR688024	WGS	THE AGA KHAN UNIVERSITY	ERX633025	Illumina HiSeq 2000	PAIRED	PCR	GENOMIC	ILLUMINA	ERS611799	ERP008770	['ena-EXPERIMENT-The Aga Khan University-21-11-2014-14:10:09:662-17','ERP008770','PRJEB7798','ERR688024','ERX633025','ena-RUN-The Aga Khan University-21-11-2014-14:10:09:662-17','271497','ERS611799','SAMEA3139835','ena-STUDY-The Aga Khan University-20-11-2014-13:23:24:334-1610','3314424','17']		2015-01-29T03:40:00.000Z			PAK	Asia																										1917	1917918896	1265920391	PRJEB7798			99.2	1429512	33	lineage1.1.2	MDR-TB	['diff','input','Menardo_2021','Menardo_2018','tree','tbprofiler']	tuberculosis: human-adapted	L1.1.2	Mycobacterium tuberculosis
SAMEA8989190	ERR6336733	WGS	LSHTM	ERX5968410	Illumina NovaSeq 6000	PAIRED	PCR	GENOMIC	ILLUMINA	ERS6671889	ERP130668	['ERS6671889','ERR6336733','748663','ntms2016_ntps_2016_109','ena-EXPERIMENT-LSHTM-20-07-2021-14:55:36:165-47','SAMEA8989190','20376788','ena-RUN-LSHTM-20-07-2021-14:55:36:165-47','PRJEB46482','ena-STUDY-LSHTM-20-07-2021-14:03:43:317-406','ERP130668','ERX5968410']		2021-09-27T04:43:00.000Z																														605	605102566	236685896	PRJEB46482			99.29	1723632	51	lineage1.2.1.2.1	HR-TB	['diff','tbprofiler','tree','input']	tuberculosis: unclassified		Mycobacterium tuberculosis
SAMN07660088	SRR6045888	WGS	MODMEDMICOXFORD	SRX3192998	Illumina MiSeq	PAIRED	RANDOM	GENOMIC	ILLUMINA	SRS2521305	SRP117784	['SRR6045888','401515','PRJNA401515','SAMN07660088','SRS2521305','MMMOSRA:2ea02634-33b4-4c6a-966a-cd180cee212e','7660088','SRX3192998','MMMOSAM:2ea02634-33b4-4c6a-966a-cd180cee212e','SRP117784']	2016	2017-10-27T18:07:00.000Z	Mycobacterium infection		GBR	Europe	Oxford		Homo sapiens	3	human																					300	300517335	184572613	PRJNA401515									unclassified mycobacteria		Mycobacterium sp.
SAMEA7524831	ERR4796375	WGS	FOUNDATION FOR MEDICAL RESEARCH INDIA	ERX4665789	NextSeq 500	PAIRED	RANDOM	GENOMIC	ILLUMINA	ERS5281306	ERP124850	['ERR4796375','PRJEB41116','22458396','project.Mumbai','ERS5281306','sample.1100','experiment.1100','run.1100','ERX4665789','773292','SAMEA7524831','ERP124850']		2021-11-09T21:48:00.000Z			IND	Asia	Mumbai					S	S			R	S	R	S	R				R		S	S	S	R	S	R	876	876616800	373334114	PRJEB41116	['CRyPTIC_reuse_table','Walker_2022']		99.39	1616293	51	lineage2.2.1	Pre-XDR-TB	['tbprofiler','Walker_2022','input','tree','CRyPTIC_IND','CRyPTIC_reuse_table','diff']	tuberculosis: unclassified		Mycobacterium tuberculosis
SAMN02934249	SRR1523973	ChIP-Seq	ISB	SRX660738	Illumina Genome Analyzer IIx	SINGLE	ChIP	GENOMIC	ILLUMINA	SRS665722	SRP044777	['SRX660738','255984','SRS665722','Rv2324_B131','2934249','16_8_62H2CAAXX_090910_ChIP_131_MTB_Rv2324_TETR_Genome_sorted.bam','PRJNA255984','SRR1523973','SRP044777','SAMN02934249','Chipseq_Rv2324_B131']	2014	2014-08-14T15:28:00.000Z		47.6097 N 122.3331 W	USA	North America	Washington,Seattle		Homo sapiens	3	human																					1155	1155467520	483199305	PRJNA255984									tuberculosis: human-adapted	L4	Mycobacterium tuberculosis	H37Rv
SAMEA115739348	ERR13261682	WGS	UNIVERSITY OF OXFORD, NUFFIELD DEPARTMENT OF MEDIC	ERX12632095	Illumina NovaSeq 6000	PAIRED	RANDOM PCR	GENOMIC	ILLUMINA	ERS20249091	ERP161058	['ERX12632095','ERR13261682','41867650','PRJEB76547','ERS20249091','b28b5ff0-515d-42d2-bc0f-19e45ec26bb9','70ba9e3cc342','ERP161058','webin-reads-70ba9e3cc342','1124794','SAMEA115739348']	2021	2024-08-07T22:27:00.000Z			PER	South America																										904	904224542	296675814	PRJEB76547								CRyPTIC_2024	tuberculosis: unclassified		Mycobacterium tuberculosis
SAMEA5164870	ERR4022406	WGS	WELLCOME SANGER INSTITUTE	ERX4023794	HiSeq X Ten	PAIRED	RANDOM	GENOMIC	ILLUMINA	ERS2972592	ERP024108	['PRJEB21813','ERP024108','SC_RUN_28632_6#269','ERR4022406','14628394','ERX4023794','SAMEA5164870','ERS2972592','c4bc6f64-5db3-11e8-bf7f-3c4a9275d6c8','Mycobacteria_in_non_CF_bronchiectasis_patients-sc-4853','SC_EXP_28632_6#269','512657']		2020-04-18T23:55:00.000Z																														319	319729816	138964098	PRJEB21813									NTM: avium complex		Mycobacterium avium
SAMEA1118495	ERR2513314	WGS	PHE	ERX2532524	Illumina HiSeq 2500	PAIRED	RANDOM	GENOMIC	ILLUMINA	ERS2397904	ERP107961	['493034','ERX2532524','ERS2397904','project.First_10k_genomes_study_set_4','SAMEA1118495','run.5059','ERP107961','sample.5059','10122441','ERR2513314','PRJEB25991','experiment.5059']		2021-10-23T16:06:00.000Z			GBR	Europe	England									S		S					S	S								892	892407282	472946996	PRJEB25991	Walker_2022		99.49	1853831	62	lineage4.1.2.1	Sensitive	['Napier_2020','CRyPTIC_PHE','tbprofiler','diff','tree','Walker_2022','input']	tuberculosis: human-adapted	L4.1.2.1	Mycobacterium tuberculosis
SAMN17119792	SRR13395748	WGS	CORNELL UNIVERSITY	SRX9815116	Illumina HiSeq 2500	PAIRED	RANDOM	GENOMIC	ILLUMINA	SRS7998865	SRP301093	['17119792','6320_2708_28956_HHYCLBCXX','SRR13395748','SAMN17119792','bp0','SRP301093','SRX9815116','MAP574','686527','SRS7998865','PRJNA686527','6320_2708_28956_HHYCLBCXX_MAP574_AAGAGGCA_CTCTCTAT_R1.fastq.gz']	2008	2021-01-09T22:52:00.000Z			USA	North America	Rutland, VT (Harvey Farms)																									578	578068450	279410317	PRJNA686527									NTM: avium complex		Mycobacterium avium subsp. paratuberculosis
SAMEA14459892	ERR9786074	WGS	INSTITUTE OF TROPICAL MEDICINE	ERX9333350	Illumina HiSeq 2500	PAIRED	RANDOM	GENOMIC	ILLUMINA	ERS12086839	ERP137916	['ERS12086839','28829708','ERP137916','PRJEB53138','0efe4541-10cd-4d79-a29f-96d29eadb5f3','844815','ERX9333350','ena-RUN-TAB-27-05-2022-13:53:26:260-10809','ERR9786074','SAMEA14459892','ECF-14-U143','ena-EXPERIMENT-TAB-27-05-2022-13:53:26:260-10808']	2014	2022-06-26T09:47:00.000Z			GMB	Africa		sputum	Homo sapiens	3	human																					519	519708924	317911056	PRJEB53138			99.55	1837923	95	lineage2.2.1	Sensitive	['tbprofiler','diff','WGS_2011-2014_GMB','input','tree']	tuberculosis: unclassified		Mycobacterium tuberculosis
SAMN09399468	SRR7655613	WGS	BI	SRX4518009	HiSeq X Ten	PAIRED	RANDOM	GENOMIC	ILLUMINA	SRS3636524	SRP075210	['SRS3636524','SRX4518009','9399468','SRR7655613','BI_3055','PRJNA318002','318002','Mycobacterium tuberculosis 9582','SRP075210','SAMN09399468']	2016	2018-08-07T22:50:00.000Z			AZE	Asia			Homo sapiens	3	human																					1751	1751799320	389009464	PRJNA318002			99.66	1575027	55	lineage4.8	Sensitive	['tbprofiler','tree','input','diff','Menardo_2021']	tuberculosis: human-adapted	L4	Mycobacterium tuberculosis
SAMN26688411	SRR18336473	WGS	OLD DOMINION UNIVERSITY	SRX14472724	Illumina MiSeq	PAIRED	RANDOM	GENOMIC	ILLUMINA	SRS12274346	SRP364271	['SRX14472724','PRJNA816683','SRR18336473','M248','SRP364271','M248_S96_L006_R1_001.fastq.gz','bp0','26688411','SAMN26688411','SRS12274346','816683']	2015	2022-03-18T14:22:00.000Z			USA	North America	Chesapeake Bay		Morone saxatilis	3	striped bass																					1743	1743062158	719569551	PRJNA816683									unclassified mycobacteria		Mycobacterium sp.
SAMN08626402	SRR6824544	WGS	BEIJING INSTITUTE OF GENOMICS,CHINESE ACADEMY OF SCIENCES	SRX3780853	HiSeq X Ten	PAIRED	RANDOM	GENOMIC	ILLUMINA	SRS3034400	SRP134826	['436454','SRX3780853','8626402','SRS3034400','MTB18412_D17020833_HH2L7ALXX_L6_2.clean.fq.gz','PRJNA436454','SRP134826','SAMN08626402','SRR6824544','non-MDR_18412']	2007	2018-03-12T08:08:00.000Z		28.12 N 112.59 E	CHN	Asia	Hunan	sputum	Homo sapiens	3	human																					1495	1495973100	715842274	PRJNA436454								['input','Napier_2020','Menardo_2021']	tuberculosis: human-adapted	L2.2.1	Mycobacterium tuberculosis
SAMEA6359721	ERR5087924	WGS	WELLCOME SANGER INSTITUTE	ERX4894045	HiSeq X Ten	PAIRED	RANDOM	GENOMIC	ILLUMINA	ERS4125970	ERP021867	['PRJEB19799','ae963cee-1692-11ea-8643-fa163e2f1184','ERS4125970','SC_RUN_33224_4#230','SC_EXP_33224_4#230','ERX4894045','Exploring_the_richness_of_Mycobacterium_bovis_strain_diversity-sc-4667','480613','17353441','ERP021867','SAMEA6359721','ERR5087924']		2021-02-02T02:27:00.000Z			GBR	Europe																										440	440057790	104099065	PRJEB19799			98.18	1542435	30	La1.8.1	Other	['input','tree','bovis_GBR','diff','tbprofiler']	tuberculosis: animal-adapted	La1	Mycobacterium bovis
SAMEA5189285	ERR4187616	WGS	WELLCOME SANGER INSTITUTE	ERX4149385	HiSeq X Ten	PAIRED	RANDOM	GENOMIC	ILLUMINA	ERS2996780	ERP021867	['ERP021867','SC_EXP_29589_1#13','ERS2996780','480613','ERX4149385','15092789','ERR4187616','SAMEA5189285','f9ded848-ff8f-11e8-9f73-3c4a9275d6c8','Exploring_the_richness_of_Mycobacterium_bovis_strain_diversity-sc-4667','SC_RUN_29589_1#13','PRJEB19799']		2020-06-04T06:49:00.000Z			GBR	Europe																										264	264913192	76135951	PRJEB19799			99.29	1330526	30	La1.8.1	Other	['bovis_GBR','tree','diff','tbprofiler','input']	tuberculosis: animal-adapted	La1	Mycobacterium bovis
SAMEA114443626	ERR13253298	WGS	SEOUL NATIONAL UNIVERSITY	ERX12623895	Illumina MiSeq	PAIRED	RANDOM	GENOMIC	ILLUMINA	ERS16431410	ERP151439	['ERR13253298','webin-reads-GReAT_JP_491','ERP151439','41848588','1022751','ERX12623895','c7f31963-9edb-49ef-a000-987e031fb6cb','SAMEA114443626','GReAT_JP_491','ERS16431410','PRJEB66375']	2012	2024-08-06T01:37:00.000Z			JPN	Asia		sputum	Homo sapiens	3	human																					852	852880158	519566019	PRJEB66375									tuberculosis: unclassified		Mycobacterium tuberculosis
SAMN05577218	SRR4034233	WGS	HARVARD MEDICAL SCHOOL	SRX2025532	Illumina HiSeq 2000	PAIRED	RANDOM	GENOMIC	ILLUMINA	SRS1619961	SRP082185	['SRR4034233','SAMN05577218','323744','5577218','P38-Lung4-A5','PRJNA323744','785-L4A5_1.fastq.gz','SRP082185','SRX2025532','SRS1619961']	2013-11	2016-08-16T02:08:00.000Z		29.6483 S 30.3318 E	ZAF	Africa	Kwazulu-Natal	lung	Homo sapiens	3	human																					227	227847516	156639338	PRJNA323744								['input','intrapatient_ZAF','denylist','Napier_2020']	tuberculosis: human-adapted	L4.3.2.1	Mycobacterium tuberculosis
SAMEA2267031	ERR473326	WGS	SC	ERX439157	Illumina HiSeq 2000	PAIRED	RANDOM	GENOMIC	ILLUMINA	ERS374500	ERP001072	['ERR473326','SC_RUN_11982_8#53','PRJEB2794','2752069','ERX439157','Karonga_Prevention_Study__KPS____whole_genome_sequencing_in_a_whole_population-sc-2011-12-13T10:33:26Z-2066','204548','SC_EXP_11982_8#53','Karonga_Prevention_Study__KPS____whole_genome_sequ','SAMEA2267031','76494-sc-1781410','ERS374500','ERP001072']		2014-05-10T19:09:00.000Z			MWI	Africa	Karonga																									302	302860400	145529174	PRJEB2794			99.5	2476304	57	lineage2.2.1	Sensitive	['Karonga_Prevention_Study','Menardo_2018','Menardo_2021','tbprofiler','diff','input','tree']	tuberculosis: human-adapted	L2	Mycobacterium tuberculosis
SAMEA115432898	ERR12916915	WGS	SWISS TPH	ERX12289257	Illumina NovaSeq 6000	PAIRED	RANDOM	GENOMIC	ILLUMINA	ERS18594698	ERP158926	['c6ef7670-b302-42b3-af5f-93cea5784936','42653631','ERR12916915','ena-EXPERIMENT-TAB-18-04-2024-13:21:29:733-36659','22-008515_x','ERX12289257','SAMEA115432898','ERP158926','22-002794','ERS18594698','ena-RUN-TAB-18-04-2024-13:21:29:733-36660','PRJEB74234','1097448']	2022	2024-07-28T05:54:00.000Z			GEO	Asia		sputum	Homo sapiens	3	human																					577	577201668	186786363	PRJEB74234									tuberculosis: unclassified		Mycobacterium tuberculosis
SAMEA115746021	ERR13284789	WGS	UNIVERSITY OF OXFORD, NUFFIELD DEPARTMENT OF MEDIC	ERX12655215	NextSeq 500	PAIRED	RANDOM PCR	GENOMIC	ILLUMINA	ERS20255905	ERP161058	['ERR13284789','PRJEB76547','ERX12655215','ERS20255905','41889579','webin-reads-c10349b1d245','c10349b1d245','b28b5ff0-515d-42d2-bc0f-19e45ec26bb9','1124794','ERP161058','SAMEA115746021']	2020	2024-08-10T11:55:00.000Z			DEU	Europe																										918	918329648	374003128	PRJEB76547								CRyPTIC_2024	tuberculosis: unclassified		Mycobacterium tuberculosis
SAMEA1706682	ERR257914	WGS	SC	ERX232503	Illumina Genome Analyzer II	PAIRED	RANDOM	GENOMIC	ILLUMINA	ERS013441	ERP000111	['ERP000111','203786','Epidemiology of tuberculosis-sc-2010-03-19','112511','SC_EXP_5227_7#1','SAMEA1706682','PRJEB2057','ERX232503','ERS013441','SC_RUN_5227_7#1','ERR257914','NLA009501596-sc-2010-07-29-258097']	1995-07	2013-04-13T12:55:00.000Z			NLD	Europe	Amsterdam		Homo sapiens	3	human																					941	941143752	645471960	PRJEB2057								['Napier_2020','input']	tuberculosis: human-adapted	L4.3.4.2	Mycobacterium tuberculosis
SAMN41154548	SRR28868596	WGS	MDUPHL	SRX24427881	NextSeq 500	PAIRED	RANDOM	GENOMIC	ILLUMINA	SRS21182452	SRP399923	['PRJNA857537','857537','SRP399923','SRX24427881','41154548','SAMN41154548','SRR28868596','SRS21182452','AUSMDU00076914','AUSMDU00076914_S26_R1_001.fastq.gz']	2022	2024-05-01T23:04:00.000Z			AUS	Oceania	Victoria		Homo sapiens	3	human																					1555	1555995122	730652281	PRJNA857537			99.44	1397789	48	lineage1.2.1.2.1	Sensitive	['tree','diff','input','tbprofiler']	tuberculosis: unclassified		Mycobacterium tuberculosis
SAMN03648913	SRR2101666	WGS	UNIVERSITY OF OXFORD	SRX1096360	Illumina HiSeq 2500	PAIRED	RANDOM	GENOMIC	ILLUMINA	SRS990974	SRP061066	['SRS990974','SAMN03648913','SRX1096360','6a343a0d-03e5-4a1c-a303-51277766289a_R00000039_v3.bam','3648913','SRP061066','SRR2101666','PRJNA282721','6a343a0d-03e5-4a1c-a303-51277766289a','282721']		2015-07-22T13:59:00.000Z			ZAF	Africa						S	S			S		S	S	S			S	S	S				S			295	295725542	186525114	PRJNA282721	CRyPTIC_WHO2021_PMC7612554		85.26	506067	32	lineage4.8	Sensitive	['diff','input','tree','Napier_2020','Menardo_2021','Walker_2022','tbprofiler','Menardo_2018']	tuberculosis: human-adapted	L4.8	Mycobacterium tuberculosis
SAMEA7550528	ERR4817166	WGS	PUBLIC HEALTH ENGLAND	ERX4687008	Illumina HiSeq 2500	PAIRED	RANDOM	GENOMIC	ILLUMINA	ERS5307178	ERP124941	['ERR4817166','project.PHE-TB','SAMEA7550528','ERX4687008','experiment.19986','ERS5307178','773303','PRJEB41201','ERP124941','run.19986','22469923','sample.19986']		2021-11-10T17:06:00.000Z			GBR	Europe										S		S						S								243	243952645	118918019	PRJEB41201	Walker_2022		99.56	1866234	42	lineage3.1.2	Sensitive	['input','Walker_2022','diff','tbprofiler','tree','CRyPTIC_PHE']	tuberculosis: unclassified		Mycobacterium tuberculosis
SAMN13066590	SRR10315688	WGS	UNIVERSITY COLLEGE LONDON	SRX7026580	NextSeq 500	PAIRED	RANDOM	GENOMIC	ILLUMINA	SRS5547043	SRP218410	['SAMN13066590','PRJNA559528','15_K00584_R1.fastq.gz','SRR10315688','SRP218410','559528','SRS5547043','15_K00584','13066590','SRX7026580']	2018	2019-10-21T15:11:00.000Z		29.88 S 30.99 E	ZAF	Africa	Durban	sputum	Homo sapiens	3	human																					1292	1292737576	572783352	PRJNA559528			98.7	1660641	46	lineage4.3.2.1	RR-TB	['diff','tree','tbprofiler','input']	tuberculosis: unclassified		Mycobacterium tuberculosis
SAMEA13293513	ERR9119237	WGS	UNIVERSITY OF OXFORD, NUFFIELD DEPARTMENT OF MEDIC	ERX8662484	Illumina HiSeq 4000	PAIRED	RANDOM	GENOMIC	ILLUMINA	ERS10896440	ERP136044	['project.SeqTreat_Monash1','862824','30299472','run.64.1.6a7823a041a1943ed450e1d8695485cb','experiment.64.43d2e76b','PRJEB51412','SAMEA13293513','ERP136044','ERX8662484','ERR9119237','ERS10896440','sample.64.1dfc58e7']		2024-08-05T21:48:00.000Z			AUS	Oceania																										408	408255600	173153863	PRJEB51412								CRyPTIC_Monash	tuberculosis: unclassified		Mycobacterium tuberculosis
SAMEA1485245	ERR161185	WGS	SC	ERX137035	Illumina HiSeq 2000	PAIRED	RANDOM	GENOMIC	ILLUMINA	ERS107803	ERP001072	['ERS107803','SC_EXP_7960_6#78','ERR161185','2009281-sc-2012-03-23T12:16:36Z-1386285','SAMEA1485245','ERP001072','1139009','ERX137035','204548','Karonga_Prevention_Study__KPS____whole_genome_sequencing_in_a_whole_population-sc-2011-12-13T10:33:26Z-2066','PRJEB2794','Karonga_Prevention_Study__KPS____whole_genome_sequ','SC_RUN_7960_6#78']	2002	2014-10-19T14:12:00.000Z			MWI	Africa	Karonga	sputum	Homo sapiens	3	human							S						S								312	312149600	166065674	PRJEB2794	Coll_2018		99.67	2740941	63	lineage4.3.4.2.1	Sensitive	['Menardo_2018','tree','Napier_2020','Menardo_2021','Karonga_Prevention_Study','tbprofiler','diff','Coll_2018','input']	tuberculosis: human-adapted	L4.3.4.2.1	Mycobacterium tuberculosis
SAMN18648297	SRR14164737	WGS	STANFORD UNIVERSITY	SRX10533099	NextSeq 550	PAIRED	RANDOM	GENOMIC	ILLUMINA	SRS8656372	SRP289688	['SRR14164737','T1-69-2010-29-S106_R1.fastq.gz','SRP289688','SRS8656372','SAMN18648297','671770','SRX10533099','bp0','T1-69-2010-29-S106','ms_415','18648297','PRJNA671770']	2010	2021-04-07T13:37:00.000Z			BRA	South America	Mato Grosso do Sul, Dourados	sputum	Homo sapiens	3	human																					377	377316082	160498499	PRJNA671770								['input','standford']	tuberculosis: unclassified		Mycobacterium tuberculosis
SAMN31220357	SRR21887643	WGS	CAPITAL MEDICAL UNIVERSITY	SRX17874703	Illumina HiSeq 2000	PAIRED	RANDOM PCR	GENOMIC	ILLUMINA	SRS15392931	SRP402335	['SRS15392931','31220357','SRR21887643','PRJNA888557','Y31030_1.fastq.gz','SRX17874703','Y31030','SRP402335','888557','SAMN31220357']	2018	2022-10-13T05:28:00.000Z		39.9 N 116.40 E	CHN	Asia	Beijing	sputum	Homo sapiens	3	human																					1655	1655162400	697670259	PRJNA888557			99.55	1774367	60	lineage2.2.2	MDR-TB	['input','diff','tbprofiler','tree']	tuberculosis: unclassified		Mycobacterium tuberculosis
SAMN41468565	SRR29093344	WGS	FIND, THE FOUNDATION FOR INNOVATIVE NEW DIAGNOSTICS	SRX24617213	Illumina HiSeq 2000	PAIRED	RANDOM	GENOMIC	ILLUMINA	SRS21354378	SRP507535	['1482333071994T-C352-COW5559A75_S2_R1_001.fastq.gz','SRP507535','924644_2A2BE6D9851E_C352-COW5559A75','SRS21354378','41468565','SRR29093344','PRJNA1109295','SRX24617213','1109295','924644_2A2BE6D9851E','SAMN41468565']	2015	2024-05-21T06:01:00.000Z			ZAF	Africa			Homo sapiens	3	human																					373	373505144	162779730	PRJNA1109295								WHO_mutations_2023	tuberculosis: unclassified		Mycobacterium tuberculosis
SAMEA7551643	ERR4818279	WGS	PUBLIC HEALTH ENGLAND	ERX4688121	Illumina HiSeq 2500	PAIRED	RANDOM	GENOMIC	ILLUMINA	ERS5308291	ERP124941	['ERP124941','22471036','PRJEB41201','sample.21099','ERR4818279','SAMEA7551643','773303','run.21099','ERS5308291','experiment.21099','project.PHE-TB','ERX4688121']		2021-11-10T19:12:00.000Z			GBR	Europe										S		S						S								382	382470197	156868860	PRJEB41201	Walker_2022		99.01	1704217	37	lineage4.1.2	Sensitive	['Walker_2022','input','tree','tbprofiler','diff','CRyPTIC_PHE']	tuberculosis: unclassified		Mycobacterium tuberculosis
SAMN40465743	SRR28351579	WGS	FIND, THE FOUNDATION FOR INNOVATIVE NEW DIAGNOSTICS	SRX23956919	Illumina HiSeq X	PAIRED	RANDOM	GENOMIC	ILLUMINA	SRS20757263	SRP495384	['PRJNA1087582','SRS20757263','SRR28351579','SRP495384','SAMN40465743','SRX23956919','1087582','40465743','WGS-TB034010030','TB034010030_R1.fastq.gz','TB034010030']	2019-10	2024-03-15T05:40:00.000Z			IND	Asia		sputum	Homo sapiens	3	human																					1921	1921337892	840410489	PRJNA1087582			99.62	1743798	50	lineage2.2.1	Pre-XDR-TB	['tbprofiler','diff','tree','input']	tuberculosis: unclassified		Mycobacterium tuberculosis
SAMEA7553644	ERR4820278	WGS	PUBLIC HEALTH ENGLAND	ERX4690120	Illumina HiSeq 2500	PAIRED	RANDOM	GENOMIC	ILLUMINA	ERS5310290	ERP124941	['SAMEA7553644','ERS5310290','ERX4690120','ERR4820278','22473035','sample.23099','773303','ERP124941','run.23099','project.PHE-TB','PRJEB41201','experiment.23099']		2021-11-11T01:42:00.000Z			GBR	Europe																										548	548813321	235853952	PRJEB41201			99.45	1831946	41	La1.2.BCG	Other	['tree','diff','input','CRyPTIC_PHE','tbprofiler']	tuberculosis: unclassified		Mycobacterium tuberculosis
SAMN06010194	SRR28394021	WGS	FIND, THE FOUNDATION FOR INNOVATIVE NEW DIAGNOSTICS	SRX23999019	Illumina HiSeq 2500	PAIRED	RANDOM	GENOMIC	ILLUMINA	SRS20795588	SRP496567	['SAMN06010194','343736','WGS-Peru2981','Peru2981_R1.fastq.gz','I0004251-0','SRS20795588','6010194','SRX23999019','PRJNA343736','SRP496567','SRR28394021']	2012	2024-03-22T06:32:00.000Z		12 S 77 W	PER	South America	Lima	As reported: patient	Homo sapiens	3	human																					577	577566600	344078754	PRJNA343736			99.62	1746187	40	lineage4.3.3	MDR-TB	['tbprofiler','diff','input','standford','tree']	tuberculosis: unclassified		Mycobacterium tuberculosis
SAMEA8939174	ERR6149473	WGS	ANSES	ERX5786297	NextSeq 500	PAIRED	RANDOM	GENOMIC	ILLUMINA	ERS6622016	ERP130019	['SAMEA8939174','PRJEB45853','ena-STUDY-ANSES-22-06-2021-09:18:31:018-1069','ERX5786297','ERS6622016','ERR6149473','webin-reads-15Z011426','ERP130019','30437851','15Z011426','871863']	2015	2022-08-28T10:05:00.000Z			FRA	Europe			Bos taurus	3	domestic cattle																					521	521242638	228868614	PRJEB45853			99.0	1505478	47	La1.8.2	Other	['input','diff','tree','tbprofiler']	tuberculosis: animal-adapted	La1	Mycobacterium bovis
SAMEA11934353	ERR7737891	WGS	INSTITUTE OF TROPICAL MEDICINE ANTWERP	ERX7306173	Illumina HiSeq 2500	PAIRED	RANDOM	GENOMIC	ILLUMINA	ERS9581512	ERP133916	['794693','ERP133916','ITM2014-01286','6c4e9598-cb36-4fad-abc8-a686b6ac3705','ena-EXPERIMENT-TAB-16-12-2021-11:32:26:308-19206','ena-RUN-TAB-16-12-2021-11:32:26:309-19207','ERR7737891','SAMEA11934353','ERX7306173','ERS9581512','24684641','PRJEB49409']	2014	2022-07-21T20:06:00.000Z			ETH	Africa		sputum	Homo sapiens	3	human																					468	468617024	210360632	PRJEB49409								input	tuberculosis: unclassified		Mycobacterium tuberculosis
SAMN19845201	SRR15014762	WGS	ICMR-NATIONAL INSTITUTE FOR RESEARCH IN TUBERCULOSIS	SRX11326619	Illumina MiSeq	PAIRED	RANDOM	GENOMIC	ILLUMINA	SRS9360053	SRP326491	['PRJNA741102','bp0','SRS9360053','LP0930_R1.fastq.gz','741102','SRR15014762','19845201','LP0930','SRX11326619','SAMN19845201','SRP326491']	2016	2021-07-02T21:02:00.000Z		13.07344816 N 80.24959981 E	IND	Asia	Chennai	sputum	Homo sapiens	3	human																					487	487195803	298840803	PRJNA741102			99.54	1437318	74	lineage2.2.1	Pre-XDR-TB	['tbprofiler','R-DR_Chennai','input','diff','tree']	tuberculosis: unclassified		Mycobacterium tuberculosis
SAMN11056472	['SRR9626912','SRR9626913']	WGS		['SRX6389029','SRX6389030']	['PacBio RS','Illumina HiSeq 4000']	['PAIRED','SINGLE']	RANDOM	GENOMIC	['PACBIO_SMRT','ILLUMINA']	SRS5048518		['FDAARGOS_757','231221','11056472','SRX6389029','PL100090567-1_RS42150_20170816_G01-1_run','PL100090567-1_RS42150_20170816_G01-1_experiment','SRP040661','PRJNA608517','IL100092527_K00134_20170912_L4_experiment','SRX6389030','IL100092527_K00134_20170912_L4_run','SAMN11056472','SRS5048518','SRR9626912','SRR9626913','PRJNA231221']					USA	North America	VA	sputum	Homo sapiens	3	human																					3869	3869607980	6491059537	PRJNA231221			99.26	1232976	42	lineage4.9	Sensitive	['tree','tbprofiler','input','diff']	tuberculosis: unclassified		Mycobacterium tuberculosis
SAMN08626263	SRR6824568	WGS	BEIJING INSTITUTE OF GENOMICS,CHINESE ACADEMY OF SCIENCES	SRX3780829	HiSeq X Ten	PAIRED	RANDOM	GENOMIC	ILLUMINA	SRS3034376	SRP134826	['MTB16517_D16083406_H33JJALXX_L7_2.clean.fq.gz','MDR_16517','436454','SRX3780829','SRR6824568','SRP134826','SRS3034376','8626263','PRJNA436454','SAMN08626263']	2007	2018-03-12T08:31:00.000Z		34.46 N 113.40 E	CHN	Asia	Henan	sputum	Homo sapiens	3	human																					1951	1951269300	785083713	PRJNA436454								['Menardo_2021','input','Napier_2020']	tuberculosis: human-adapted	L2.2.1	Mycobacterium tuberculosis
SAMN15772736	SRR12420442	WGS	FUDAN UNIVERSITY	SRX8916261	Illumina HiSeq 2500	PAIRED	RANDOM PCR	GENOMIC	ILLUMINA	SRS7172833	SRP276868	['SRX8916261','SRR12420442','SAMN15772736','PRJNA656167','XZ09057','15772736','SRP276868','p223','SRS7172833','XZ09057_R1.fastq.gz','656167','bp0']	2009	2020-08-10T10:32:00.000Z			CHN	Asia	Tibet	sputum	Homo sapiens	3	human																					289	289585680	126021587	PRJNA656167			98.09	1981347	45	lineage2.2.1	MDR-TB	['input','tree','diff','tbprofiler']	tuberculosis: unclassified		Mycobacterium tuberculosis
SAMN36834965	SRR25515627	WGS	SHANDONG PROVINCIAL HOSPITAL	SRX21246272	Illumina HiSeq 4000	PAIRED	RANDOM	GENOMIC	ILLUMINA	SRS18500551	SRP453313	['SAMN36834965','T2357','bp0','1002108','PRJNA1002108','36834965','SRS18500551','SRX21246272','SRP453313','T2357.IS300_Clean.1.fastq.gz','SRR25515627']	2018	2023-08-04T04:43:00.000Z		36.40 N 117.00 E	CHN	Asia	Shandong	As reported: phlegm	Homo sapiens	3	human																					1143	1143461400	469236903	PRJNA1002108			99.52	1861224	65	lineage2.2.1	Sensitive	['tbprofiler','diff','input','tree']	tuberculosis: human-adapted	L4	Mycobacterium tuberculosis	H37Rv
SAMN13937426	SRR11033642	WGS	BROAD INSTITUTE	SRX7685984	Illumina NovaSeq 6000	PAIRED	RANDOM	GENOMIC	ILLUMINA	SRS6112481	SRP075210	['318002','SRR11033642','SAMN13937426','SRP075210','G-656_S_2','SRS6112481','GCID-2858.bam','13937426','PRJNA318002','Mycobacterium tuberculosis G-656','SRX7685984']	2019	2020-02-06T15:13:00.000Z			GEO	Asia	Tbilisi	sputum	Homo sapiens	3	human																					6378	6378038566	2055587954	PRJNA318002			99.73	1769438	60	lineage4.3.3	Sensitive	['tree','diff','input','tbprofiler']	tuberculosis: unclassified		Mycobacterium tuberculosis
SAMN42233726	SRR29681238	WGS	NIAID TB PORTALS PROGRAM	SRX25184671	NextSeq 2000	PAIRED	RANDOM	GENOMIC	ILLUMINA	SRS21874074	SRP515897	['SRX25184671','42233726','SRS21874074','1074785','PRJNA1074785','TBPO-7137_lib64293_nextseq_ny0130_151bp.filtered_2_bwa.1.fastq.gz','SRR29681238','63163','SRP515897','SAMN42233726']	2022	2024-07-02T15:08:00.000Z		48.3794 N 31.1656 E	UKR	Europe		sputum	Homo sapiens	3	human																					453	453424233	169128355	PRJNA1074785									tuberculosis: unclassified		Mycobacterium tuberculosis
SAMEA7554780	ERR4821412	WGS	PUBLIC HEALTH ENGLAND	ERX4691254	Illumina HiSeq 2500	PAIRED	RANDOM	GENOMIC	ILLUMINA	ERS5311424	ERP124941	['sample.24233','project.PHE-TB','ERX4691254','run.24233','22474174','SAMEA7554780','PRJEB41201','ERS5311424','773303','experiment.24233','ERP124941','ERR4821412']		2021-11-11T02:12:00.000Z			GBR	Europe										S		S						S								445	445241493	177024047	PRJEB41201	Walker_2022		99.6	1884782	42	lineage4.3.2	Sensitive	['Walker_2022','tbprofiler','CRyPTIC_PHE','tree','input','diff']	tuberculosis: unclassified		Mycobacterium tuberculosis
SAMD00179187	DRR185114	WGS	RIT_JATA	DRX175593	Illumina MiSeq	PAIRED	RANDOM	GENOMIC	ILLUMINA	DRS114012	DRP005596	['DRS114012','PRJDB8553','13323260','DRP005596','590380','DRX175593','SAMD00179187','DRR185114']		2019-11-18T19:33:00.000Z			VNM	Asia	Hanoi																									536	536520549	355946011	PRJDB8553			99.39	1295150	71	lineage1.1.1.1	Sensitive	['diff','tree','input','tbprofiler','Napier_2020']	tuberculosis: human-adapted	L1.1.1.1	Mycobacterium tuberculosis
SAMEA14459994	ERR9786176	WGS	INSTITUTE OF TROPICAL MEDICINE	ERX9333452	Illumina HiSeq 2500	PAIRED	RANDOM	GENOMIC	ILLUMINA	ERS12086941	ERP137916	['ena-RUN-TAB-27-05-2022-13:53:26:289-11013','ECF-12-J176','ERS12086941','PRJEB53138','28829810','0efe4541-10cd-4d79-a29f-96d29eadb5f3','SAMEA14459994','ena-EXPERIMENT-TAB-27-05-2022-13:53:26:289-11012','ERR9786176','ERP137916','844815','ERX9333452']	2012	2022-06-25T18:12:00.000Z			GMB	Africa		sputum	Homo sapiens	3	human																					329	329537087	207180978	PRJEB53138			99.58	1462123	67	lineage4.6.2.2	Sensitive	['input','tree','diff','tbprofiler','WGS_2011-2014_GMB']	tuberculosis: unclassified		Mycobacterium tuberculosis
SAMN08376147	SRR6480402	WGS	RADBOUDUMC	SRX3570380	Illumina HiSeq 2000	PAIRED	PCR	GENOMIC	ILLUMINA	SRS2841378	SRP130118	['Index12_100','SRX3570380','PRJNA430531','8376147','Index12_100_2.fq.gz','SRR6480402','SRS2841378','430531','SAMN08376147','1100264','bp0','SRP130118']	2014	2018-01-18T11:11:00.000Z			IDN	Asia	Bandung	cerebrospinal fluid	Homo sapiens	3	human																					793	793168170	626525456	PRJNA430531			99.73	1617477	35	lineage4.4.1.2	Sensitive	['tree','input','diff','tbprofiler']	tuberculosis: human-adapted	L4	Mycobacterium tuberculosis
SAMN18146698	SRR13861142	WGS	UNIVERISTY OF ANTWERP	SRX10242405	Illumina HiSeq 2500	PAIRED		GENOMIC	ILLUMINA	SRS8383648	SRP308980	['ID2615314297','SPUTUM3000K-FASTA1-MPER1.36-CONTSepi-CPER98.64-SEED2615314297','PRJNA706121','SRS8383648','SRP308980','bp0','STUDYSPUTUM3000K-FASTA1-MPER1.36-CONTSepi-CPER98.64-SEED2615314297.R1.fastq.gz','SRR13861142','706121','SRX10242405','SAMN18146698','18146698']	2021	2021-03-05T03:07:00.000Z						simulated/in silico																								900	900000000	484307887	PRJNA706121								['laboratory_synthetic','denylist','input']	tuberculosis: human-adapted	L4	Mycobacterium tuberculosis	H37Rv
SAMN16521433	SRR12882479	WGS	SWISSTPH	SRX9348331	Illumina HiSeq 2000	PAIRED		GENOMIC	ILLUMINA	SRS7571316	SRP288262	['SRX9348331','SRS7571316','bp0','BSSE-QGF-93767','SRR12882479','670836','SAMN16521433','BSSE_QGF_93767_CC6UHANXX_1_G21762_TAAGGCGA_CTATTAAG_S160_L001_R1_001_MM_1.fastq.gz','16521433','PRJNA670836','G21762','SRP288262']		2020-10-23T06:32:00.000Z						sputum	Homo sapiens	3	human																					582	582080236	282274165	PRJNA670836			99.35	1620116	55	lineage1.1.3.2	Sensitive	['tree','tbprofiler','diff','input']	tuberculosis: unclassified		Mycobacterium tuberculosis
SAMEA115737918	ERR13260169	WGS	UNIVERSITY OF OXFORD, NUFFIELD DEPARTMENT OF MEDIC	ERX12630582	Illumina NovaSeq 6000	PAIRED	RANDOM PCR	GENOMIC	ILLUMINA	ERS20247562	ERP161058	['ERS20247562','b28b5ff0-515d-42d2-bc0f-19e45ec26bb9','webin-reads-c1d0a85eb588','ERX12630582','ERP161058','PRJEB76547','c1d0a85eb588','41857029','1124794','ERR13260169','SAMEA115737918']	2021	2024-08-04T14:14:00.000Z			PER	South America																										3	3062582	1023595	PRJEB76547								CRyPTIC_2024	tuberculosis: unclassified		Mycobacterium tuberculosis
G1314													2015				ESP	Europe	province of Valencia					S					S																				No	99.84	1779968	90	lineage4.3.2	Sensitive	['tree','diff','TGU','tbprofiler','input']	tuberculosis: unclassified		Mycobacterium tuberculosis
SAMN41812051	SRR29385416	WGS	LIAONING PROVINCIAL CENTER FOR DISEASE CONTROL AND PREVENTION	SRX24899439	Illumina NovaSeq 6000	PAIRED	PCR	GENOMIC	ILLUMINA	SRS21605687	SRP513650	['SRP513650','210128_1.fq.gz','41812051','bp0','SRS21605687','SRX24899439','SRR29385416','="WGSlib"&A128','210128','SAMN41812051','PRJNA1123462','1123462']	2021-07	2024-06-13T05:03:00.000Z			CHN	Asia	Liaoning	sputum	Homo sapiens	3	human																					1050	1050883500	345945340	PRJNA1123462									tuberculosis: human-adapted	L4	Mycobacterium tuberculosis	H37Rv
SAMEA5977444	ERR3561992	WGS	NATIONAL INSTITUTE OF HEALTH DR. RICARDO JORGE	ERX3560492	Illumina MiSeq	PAIRED	RANDOM	GENOMIC	ILLUMINA	ERS3780278	ERP111748	['SAMEA5977444','ERS3780278','12895082','ERP111748','PT_TB0123','ERR3561992','PRJEB29446','505027','ERX3560492','INSA_27102018']	2019	2019-10-06T12:18:00.000Z			PRT	Europe																										492	492290256	310004213	PRJEB29446			99.5	1621365	49	lineage4.3.4.2	MDR-TB	['Menardo_2021','input','diff','tree','tbprofiler']	tuberculosis: human-adapted	L4	Mycobacterium tuberculosis
SAMN10441948	SRR8240018	WGS	NATIONAL JEWISH HEALTH	SRX5058268	Illumina HiSeq 2500	PAIRED	RANDOM	GENOMIC	ILLUMINA	SRS4074432	SRP170552	['PRJNA506060','NTM-105BRUKER.MCHIM.trimmed-pair1.fastq.gz','SRX5058268','SRS4074432','SAMN10441948','506060','SRR8240018','SRP170552','10441948','NTM-105']	2016	2018-11-23T18:21:00.000Z	Mycobacterium avium complex disease	39.7397 N 104.9424 W	USA	North America	Denver	sputum	Homo sapiens	3	human																					478	478770903	240132499	PRJNA506060									NTM: avium complex		Mycobacterium intracellulare subsp. chimaera
SAMEA114440378	ERR12079778	Targeted-Capture	TBGROUP-OUCRU	ERX11462145	Illumina MiSeq	PAIRED	RANDOM	GENOMIC	ILLUMINA	ERS16428162	ERP151447	['ena-SAMPLE-TAB-27-09-2023-11:56:17:535-71243','ERX11462145','ERP151447','1022981','ERR12079778','ERS16428162','ena-EXPERIMENT-TAB-27-09-2023-12:00:05:477-71487','SAMEA114440378','37641988','be80aa29-2188-4f51-829b-ae928cd36f42','PRJEB66382','ena-RUN-TAB-27-09-2023-12:00:05:477-71488']	2014	2023-10-02T01:40:00.000Z			VNM	Asia																										158	158365443	98479341	PRJEB66382									tuberculosis: unclassified		Mycobacterium tuberculosis
SAMEA8718838	ERR8975712	WGS	CTB/NICD	ERX5543942	Illumina NovaSeq 6000	PAIRED	RANDOM	GENOMIC	ILLUMINA	ERS6403283	ERP128647	['experiment.29236','ERR8975712','sample.29236','PRJEB44577','ERP128647','773351','ERS6403283','project.Wellcome_clinical_isolates_site10','SAMEA8718838','26339807','ERX5543942','run.29236.1']		2022-03-15T07:37:00.000Z			ZAF	Africa						S				S	S	R	S	S				R		S	S	S	S	S	R	863	863161602	289091174	PRJEB44577	CRyPTIC_reuse_table		99.5	1833053	63	lineage2.2.1	RR-TB	['diff','tree','CRyPTIC_CTB-NICD','CRyPTIC_reuse_table','tbprofiler','input']	tuberculosis: unclassified		Mycobacterium tuberculosis
SAMEA1885919	ERR270792	WGS	SC	ERX245019	Illumina HiSeq 2000	PAIRED	RANDOM	GENOMIC	ILLUMINA	ERS202988	ERP000276	['ERS202988','SAMEA1885919','203976','SC_EXP_9352_6#83','ERR270792','S00013294-sc-2013-01-04T10:51:00Z-1534654','ERX245019','ERP000276','Mycobacterium tuberculosis pilot-sc-2010-07-26','PRJEB2221','2141009','SC_RUN_9352_6#83']		2013-05-08T22:22:00.000Z																														181	181235800	85546650	PRJEB2221			99.21	1682119	35	lineage3	HR-TB	['input','diff','tbprofiler']	tuberculosis: unclassified		Mycobacterium tuberculosis
SAMN15702932	SRR12395339	WGS	WADSWORTH CENTER	SRX8893558	MinION	SINGLE	RANDOM	GENOMIC	OXFORD_NANOPORE	SRS7152580	SRP276100	['SRR12395339','bp0','PRJNA650381','SRS7152580','SRP276100','A106','15702932','650381','SRX8893558','SAMN15702932','IDR1900030837-01-01.fastq.gz','IDR1900030837-01-01']	2019	2020-08-05T13:33:00.000Z		40.7481119 N 73.98438414 W	USA	North America	New York	As reported: SPT	Homo sapiens	3	human																					447	447403409	404036903	PRJNA650381									tuberculosis: unclassified		Mycobacterium tuberculosis
SAMN18146431	SRR13861522	WGS	UNIVERISTY OF ANTWERP	SRX10242620	Illumina HiSeq 2500	PAIRED		GENOMIC	ILLUMINA	SRS8383863	SRP308980	['STUDYSPUTUM1500K-FASTA29-MPER32.27-CONTSepi-CPER67.73-SEED28107601.R1.fastq.gz','SRX10242620','SRS8383863','ID28107601','bp0','706121','SPUTUM1500K-FASTA29-MPER32.27-CONTSepi-CPER67.73-SEED28107601','SRP308980','18146431','SAMN18146431','SRR13861522','PRJNA706121']	2021	2021-03-05T03:50:00.000Z						simulated/in silico																								450	450000000	240412907	PRJNA706121								['laboratory_synthetic','input','denylist']	tuberculosis: human-adapted	L4	Mycobacterium tuberculosis	H37Rv
SAMN35339952	SRR24709934	WGS	NIH / NIAID	SRX20488585	NextSeq 2000	PAIRED	RANDOM	GENOMIC	ILLUMINA	SRS17799322	SRP439184	['SAMN35339952','27134','PRJNA975605','35339952','bp0','975605','SRX20488585','SRR24709934','SRP439184','SRS17799322','TBPO-2859_lib49462_nextseq_ny0044_151bp.filtered_2_bwa.1.fastq.gz']	2021	2023-05-23T22:04:00.000Z		48.0196 N 66.9237 E	KAZ	Asia		sputum	Homo sapiens	3	human																					814	814634487	278812187	PRJNA975605			99.5	1772693	59	lineage2.2.1	Pre-XDR-TB	['input','tree','tbprofiler','diff']	tuberculosis: unclassified		Mycobacterium tuberculosis
SAMN31672814	SRR22251338	WGS	INSTITUTE OF CLINICAL PATHOLOGY AND MEDICAL RESEARCH	SRX18227718	NextSeq 500	PAIRED	RANDOM	GENOMIC	ILLUMINA	SRS15724000	SRP407089	['17-3391-0331R_1.fastq.gz','SRS15724000','17-3391-0331R','bp0','PRJNA899911','31672814','SRR22251338','SRX18227718','SAMN31672814','899911','SRP407089']	2017	2022-11-09T23:52:00.000Z			AUS	Oceania	NSW		Homo sapiens	3	human																					237	237628997	106760912	PRJNA899911			99.51	1540750	50	lineage2.2.1.1	Sensitive	['input','diff','tree','tbprofiler']	tuberculosis: unclassified		Mycobacterium tuberculosis
SAMN41154631	SRR28868829	WGS	MDUPHL	SRX24428222	NextSeq 550	PAIRED	RANDOM	GENOMIC	ILLUMINA	SRS21182793	SRP399923	['SAMN41154631','SRR28868829','41154631','857537','AUSMDU00081141_S28_R1_001.fastq.gz','AUSMDU00081141','PRJNA857537','SRS21182793','SRP399923','SRX24428222']	2022	2024-05-01T23:05:00.000Z			AUS	Oceania	Victoria		Homo sapiens	3	human																					1242	1242044530	567994789	PRJNA857537			99.37	1516030	53	lineage1.2.2.2	HR-TB	['tbprofiler','input','tree','diff']	tuberculosis: unclassified		Mycobacterium tuberculosis
SAMEA7548584	ERR4815224	WGS	PUBLIC HEALTH ENGLAND	ERX4685066	Illumina MiSeq	PAIRED	RANDOM	GENOMIC	ILLUMINA	ERS5305236	ERP124941	['sample.18044','PRJEB41201','22467981','773303','SAMEA7548584','ERR4815224','project.PHE-TB','ERS5305236','ERP124941','ERX4685066','experiment.18044','run.18044']		2021-11-10T13:09:00.000Z			GBR	Europe										S		S					S	S								262	262474742	159918938	PRJEB41201	Walker_2022		98.15	1392948	47	lineage2.2.1	Sensitive	['diff','tbprofiler','tree','CRyPTIC_PHE','Walker_2022','input']	tuberculosis: unclassified		Mycobacterium tuberculosis
SAMEA7561111	ERR4828674	WGS	OUCRU-HCMC	ERX4698658	NextSeq 500	PAIRED	RANDOM	GENOMIC	ILLUMINA	ERS5317747	ERP124982	['22476681','PRJEB41241','ERR4828674','773308','ERS5317747','project.Vietnam','sample.12473','ERX4698658','experiment.12473','SAMEA7561111','run.12473','ERP124982']		2021-11-11T06:52:00.000Z			VNM	Asia	Ho Chi Minh City					S				S	S	S	S	S				S		S	S	S	S	S	S	203	203554040	96620002	PRJEB41241	['CRyPTIC_reuse_table','Walker_2022']		81.09	846981	28	lineage2.2.1	Sensitive	['CRyPTIC_reuse_table','tbprofiler','CRyPTIC_OUCRU','input','tree','diff','Walker_2022']	tuberculosis: unclassified		Mycobacterium tuberculosis
SAMEA114493539	ERR12117922	WGS	FZB	ERX11495109	NextSeq 500	PAIRED		GENOMIC	ILLUMINA	ERS16475197	ERP010814	['ena-RUN-TAB-12-10-2023-14:57:01:330-21581','287903','ERR12117922','ERS16475197','PRJEB9680','ena-STUDY-FZB-22-06-2015-17:16:39:392-292','37802101','SAMEA114493539','ena-EXPERIMENT-TAB-12-10-2023-14:57:01:330-21580','ERA-32','ERP010814','ERX11495109']	2017	2023-10-30T19:37:00.000Z			PER	South America																										908	908512422	387066146	PRJEB9680			99.52	1654353	52	lineage4.3.3	MDR-TB	['tbprofiler','input','standford','tree','diff']	tuberculosis: unclassified		Mycobacterium tuberculosis
SAMEA8595231	ERR5748174	WGS	HOSPITAL GENERAL UNIVERSITARIO GREGORIO MARANON	ERX5458811	NextSeq 500	PAIRED	PCR	GENOMIC	ILLUMINA	ERS6279866	ERP128499	['724636','18857173','PRJEB44443','SAMEA8595231','ena-EXPERIMENT-Hospital General Universitario Gregorio Maranon-21-04-2021-12:08:41:899-3','ena-RUN-Hospital General Universitario Gregorio Maranon-21-04-2021-12:08:41:899-3','ERR5748174','ena-STUDY-Hospital General Universitario Gregorio Maranon-21-04-2021-11:41:01:448-1049','ERP128499','AL32007151','ERX5458811','ERS6279866']	2019	2021-05-06T04:28:00.000Z			ESP	Europe			Homo sapiens	3	human																					355	355950186	184011552	PRJEB44443			99.52	2162545	70	lineage4.3.2	Sensitive	['input','diff','tbprofiler','tree']	tuberculosis: unclassified		Mycobacterium tuberculosis
SAMN30950107	SRR21691030	WGS	RIVM	SRX17688731	Illumina HiSeq 2500	PAIRED	RANDOM	GENOMIC	ILLUMINA	SRS15220120	SRP399356	['SRX17688731','SRP399356','882748','bp0','SRR21691030','RIVM1392','SAMN30950107','SRS15220120','PRJNA882748','RIVM1392.bam','30950107']	2017	2022-09-23T18:09:00.000Z			NLD	Europe		As reported: diagnostic sample	Homo sapiens	3	human																					350	350068426	115176536	PRJNA882748								input	tuberculosis: unclassified		Mycobacterium tuberculosis
SAMN36683540	SRR25404815	WGS	NATIONAL JEWISH HEALTH	SRX21141062	Illumina MiSeq	PAIRED	RANDOM	GENOMIC	ILLUMINA	SRS18405467	SRP335589	['SRX21141062','SRS18405467','PRJNA718117','SRR25404815','SRP335589','718117','SAMN36683540','MCHIM16','17-54-Sw-A-1-1-30.MCHIM','36683540','17-54-Sw-A-1-1-30.MCHIM.R1.fq.gz']	2017	2023-07-24T16:45:00.000Z			USA	North America	Hawaii																									387	387666379	216154073	PRJNA718117									NTM: avium complex		Mycobacterium intracellulare subsp. chimaera
SAMN31695954	SRR22263647	AMPLICON	UNIVERSITY OF WISCONSIN-MADISON	SRX18239751	Illumina MiSeq	PAIRED	PCR	GENOMIC	ILLUMINA	SRS15735612	SRP407506	['900591','SRS15735612','SAMN31695954','A22-RLL-5_S20_L001_R1_001.fastq','31695954','SRR22263647','PRJNA900591','SRP407506','bp0','SRX18239751','A22-RLL-5_S20']	2021-08	2022-11-11T14:44:00.000Z			USA	North America	Pittsburgh	lung	Macaca fascicularis	3	crab-eating macaque																					9	9655970	7034181	PRJNA900591									tuberculosis: human-adapted	L4	Mycobacterium tuberculosis	Erdman
SAMN36834910	SRR25515081	WGS	SHANDONG PROVINCIAL HOSPITAL	SRX21245496	Illumina HiSeq 4000	PAIRED	RANDOM	GENOMIC	ILLUMINA	SRS18499777	SRP453313	['SRX21245496','SRR25515081','1002108','bp0','SRS18499777','SRP453313','SAMN36834910','T2241.IS300_Clean.1.fastq.gz','T2241','36834910','PRJNA1002108']	2017	2023-08-04T04:40:00.000Z		36.40 N 117.00 E	CHN	Asia	Shandong	As reported: phlegm	Homo sapiens	3	human																					1139	1139415600	507827458	PRJNA1002108			99.53	1803645	60	lineage2.2.1	Sensitive	['diff','tbprofiler','input','tree']	tuberculosis: human-adapted	L4	Mycobacterium tuberculosis	H37Rv
SAMN30861718	SRR21595948	WGS	NSPHL	SRX17597408	Illumina MiniSeq	PAIRED	RANDOM	GENOMIC	ILLUMINA	SRS15134195	SRP397520	['PRJNA531911','SAMN30861718','SRR21595948','SRX17597408','30861718','857686','SRP397520','NV_NSPHL_0000407','SRS15134195','PRJNA857686','NV_NSPHL_0000407-001']	2021	2022-09-16T05:41:00.000Z			USA	North America	Nevada		Homo sapiens	3	human																					94	94205524	34640813	PRJNA857686			95.02	557541	19	lineage4.1.2.1	Sensitive	['tbprofiler','diff','input','tree']	tuberculosis: unclassified		Mycobacterium tuberculosis
SAMN05710321	SRR4068024	WGS	MODMEDMICOXFORD	SRX2054984	Illumina MiSeq	PAIRED	RANDOM	GENOMIC	ILLUMINA	SRS1647054	SRP082998	['SRS1647054','PRJNA324238','MMMOSRA:de0c9561-1f11-41c4-8fd1-9ebf0095d794','5710321','324238','SRP082998','SAMN05710321','SRX2054984','MMMOSAM:de0c9561-1f11-41c4-8fd1-9ebf0095d794','SRR4068024']		2016-08-26T07:36:00.000Z			GBR	Europe			Homo sapiens	3	human																					538	538913694	330684431	PRJNA324238									NTM: avium complex		Mycobacterium intracellulare subsp. chimaera
SAMEA114089353	ERR11774978	WGS	UCL CENTRE FOR CLINICAL MICROBIOLOGY	ERX11173643	NextSeq 550	PAIRED	RANDOM	GENOMIC	ILLUMINA	ERS16073196	ERP149436	['ERP149436','ERX11173643','ERS16073196','4da99455-d94f-43bb-96cc-eb7e1d7e89c2','41282735','ERR11774978','SAMEA114089353','PRJEB64299','webin-reads-TBA_128','1109088','TBA_128']	2019	2024-07-28T01:42:00.000Z		UCL CCM	ZAF	Africa			Homo sapiens	3	human																					969	969114678	435406957	PRJEB64299									tuberculosis: unclassified		Mycobacterium tuberculosis
SAMN15854229	SRR12476112	AMPLICON	IRCCS SAN RAFFAELE SCIENTIFIC INSTITUTE	SRX8969973	Illumina MiniSeq	PAIRED	PCR	GENOMIC	ILLUMINA	SRS7225648	SRP278074	['SRS7225648','SAMN15854229','618_S47_L001_R1_001.fastq.gz','618','SRX8969973','SRP278074','Culture_432','657967','SRR12476112','15854229','PRJNA657967']		2020-08-19T11:05:00.000Z			ERI	Africa		sputum	Homo sapiens	3	human																					158	158780122	60659336	PRJNA657967									tuberculosis: unclassified		Mycobacterium tuberculosis
SAMEA7544427	ERR4811367	WGS	CCDC	ERX4679813	HiSeq X Ten	PAIRED	RANDOM	GENOMIC	ILLUMINA	ERS5301085	ERP124934	['ERS5301085','run.14131','SAMEA7544427','22464263','ERP124934','project.CDC_22','773297','sample.14131','ERR4811367','ERX4679813','PRJEB41194','experiment.14131']		2021-11-10T05:57:00.000Z			CHN	Asia						S	S			R	S	R	S	S				R	R	S	S	S	S	S	R	929	929540400	379345204	PRJEB41194	['Walker_2022','CRyPTIC_reuse_table']							['CRyPTIC_reuse_table','input','CRyPTIC_CCDC_CDC_22','Walker_2022']	tuberculosis: unclassified		Mycobacterium tuberculosis
SAMN27763805	SRR18912553	WGS	WADSWORTH CENTER	SRX14990493	Illumina MiSeq	PAIRED	RANDOM	GENOMIC	ILLUMINA	SRS12739825	SRP276100	['IDR1900054339-01-01','SAMN27763805','SRP276100','IDR1900054339-01-01_R1.fastq.gz','SRS12739825','SRR18912553','A296','650381','bp0','SRX14990493','PRJNA650381','27763805']	2019	2022-04-25T13:53:00.000Z		40.7481119 N 73.98438414 W	USA	North America	New York	sputum	Homo sapiens	3	human																					559	559192676	330548076	PRJNA650381			99.42	248900	9	lineage2.2.1	Sensitive	['tbprofiler','input']	tuberculosis: unclassified		Mycobacterium tuberculosis
SAMN13568640	SRR10808474	WGS	RADBOUDUMC	SRX7482421	Illumina HiSeq 4000	PAIRED	PCR	GENOMIC	ILLUMINA	SRS5925298	SRP239172	['SRX7482421','SRR10808474','PRJNA595834','13568640','TAN-498','bp0','595834','SAMN13568640','SRP239172','SRS5925298','TAN-498_1.fastq.gz']	2016	2019-12-31T08:48:00.000Z			PER	South America	Lima	sputum	Homo sapiens	3	human																					509	509819400	220982384	PRJNA595834			99.67	1685112	58	lineage4.1.2.1	Sensitive	['standford','TANDEM','Menardo_2021','input','tbprofiler','tree','diff']	tuberculosis: human-adapted	L4	Mycobacterium tuberculosis
SAMEA13321211	ERR9286018	WGS	FZB	ERX8828131	NextSeq 500	PAIRED		GENOMIC	ILLUMINA	ERS10923946	ERP135372	['ena-RUN-TAB-15-03-2022-16:45:22:046-9777','ERS10923946','PRJEB50767','ena-EXPERIMENT-TAB-15-03-2022-16:45:22:046-9776','822241','PN138','27174944','ERP135372','ERX8828131','2cd0bdb6-32c5-4af0-bebb-b7a34ee46296','SAMEA13321211','ERR9286018']		2022-05-20T07:47:00.000Z			KEN	Africa	Nairobi																									839	839026649	381718382	PRJEB50767			99.5	1477670	51	lineage4.1.1.1	Sensitive	['WGS_KEN','input','tbprofiler','tree','diff']	tuberculosis: unclassified		Mycobacterium tuberculosis
SAMN20693539	SRR16370596	WGS	HARVARD MEDICAL SCHOOL	SRX12648050	Illumina HiSeq 2500	PAIRED	RANDOM	GENOMIC	ILLUMINA	SRS10601345	SRP341700	['IDR1600049307_R1.fastq.gz','bp0','SRS10601345','SAMN20693539','771909','20693539','SRP341700','SRR16370596','IDR1600049307','PRJNA771909','SRX12648050']		2021-10-16T19:12:00.000Z																														530	530607204	338528332	PRJNA771909			99.35	1398778	69	lineage1.2.2.2	Sensitive	['tbprofiler','input','tree','diff']	tuberculosis: unclassified		Mycobacterium tuberculosis
SAMN37457858	SRR26112242	WGS	WADSWORTH CENTER	SRX21826673	NextSeq 500	PAIRED	RANDOM	GENOMIC	ILLUMINA	SRS18926281	SRP338930	['IDR2200051554-01-01','37457858','SAMN37457858','SRR26112242','766641','IDR2200051554','PRJNA766641','SRX21826673','IDR2200051554-01-01.R1.fastq.gz','SRS18926281','SRP338930']	2022	2023-09-19T16:19:00.000Z			USA	North America	New York state	sputum	Homo sapiens	3	human																					610	610109147	272877543	PRJNA766641									tuberculosis: unclassified		Mycobacterium tuberculosis
SAMN43397643	SRR30442828	AMPLICON	TGEN NORTH	SRX25868132	Illumina MiSeq	PAIRED	RANDOM	GENOMIC	ILLUMINA	SRS22481695	SRP529181	['TB-XX711_R1_001.fastq.gz','SAMN43397643','TB-XX711','43397643','SRS22481695','SRP529181','TB-XX711_1','1153567','PRJNA1153567','bp0','SRX25868132','SRR30442828']	2016	2024-08-28T16:40:00.000Z			ZAF	Africa			Homo sapiens	3	human																					551	551331466	379252144	PRJNA1153567									tuberculosis: unclassified		Mycobacterium tuberculosis
SAMEA7891405	ERR5979451	WGS	FZB	ERX5619237	NextSeq 500	PAIRED		GENOMIC	ILLUMINA	ERS5638641	ERP126676	['ERS5638641','ena-EXPERIMENT-FZB-27-05-2021-15:45:38:295-47','19792163','724333','6314-15','ena-STUDY-FZB-29-01-2021-10:21:23:705-369','SAMEA7891405','ERP126676','ERR5979451','PRJEB42771','ERX5619237','ena-RUN-FZB-27-05-2021-15:45:38:296-47']		2021-06-28T03:37:00.000Z																														468	468214127	191260277	PRJEB42771								input	MTBC		Mycobacterium tuberculosis complex sp.
SAMEA1015951	ERR067578	WGS	SC	ERX045441	Illumina HiSeq 2000	PAIRED	RANDOM	GENOMIC	ILLUMINA	ERS053605	ERP000192	['ERR067578','ERX045441','ERP000192','PRJEB2138','SC_RUN_6954_1#51','ERS053605','Variation discovery in Russian TB isolates-sc-2010','776904','SC_EXP_6954_1#51','Variation discovery in Russian TB isolates-sc-2010-04-20','203970','0175R-sc-2011-09-07T13:18:49Z-1276425','SAMEA1015951']	2008	2014-09-13T12:42:00.000Z			RUS	Europe	Samara		Homo sapiens	3	human	S	S			S		R		S				R	R				S			416	416243600	227130333	PRJEB2138	CRyPTIC_WHO2021_PMC7612554		99.46	1930666	42	lineage2.2.1	MDR-TB	['Walker_2022','Menardo_2018','Napier_2020','diff','input','tbprofiler','tree']	tuberculosis: human-adapted	L2.2.1	Mycobacterium tuberculosis
SAMEA9070098	ERR5987261	WGS	Swiss-TPH	ERX5627307	Illumina HiSeq 2500	PAIRED	RANDOM	GENOMIC	ILLUMINA	ERS6798406	ERP129488	['ERX5627307','737713','PRJEB45389','SAMEA9070098','G32637_1','ERR5987261','ERP129488','19794973','WGS RR-TB Khayelitsha','ERS6798406']		2021-06-29T00:57:00.000Z			ZAF	Africa						S					S												S			656	656260630	352373831	PRJEB45389	CRyPTIC_WHO2021_PMC7612554		99.69	1624857	37	lineage4.3.3	RR-TB	['input','R-RR_HIVcoinf_ZAF','diff','Walker_2022','tbprofiler','tree']	tuberculosis: unclassified		Mycobacterium tuberculosis
SAMEA1903023	['ERR495192','ERR279494','ERR495025']	WGS		['ERX252827','ERX460608','ERX460441']	Illumina HiSeq 2000	PAIRED	RANDOM	GENOMIC	ILLUMINA	ERS199895		['Effect_of_HIV_co_infection_on_the_population_genomics_of_Mycobacterium_tuberculosis_in_Sub_Saharan_Africa-sc-2013-01-29T14:57:52Z-2469','SC_EXP_12227_3#66','IDM028-sc-2012-12-19T14:09:13Z-1524389','2181034','ERX252827','ERR495025','ERX460441','ERX460608','SC_EXP_12162_3#28','ERP002179','ERS199895','SAMEA1903023','SC_RUN_12227_3#66','SC_RUN_12162_3#28','PRJEB1366','SC_EXP_9471_5#28','ERR495192','ERR279494','SC_RUN_9471_5#28','205725']																																901	901987800	521525232	PRJEB1366			99.27	4492457	83	lineage4.1.1.1	Other	['tree','tbprofiler','input','diff']	tuberculosis: unclassified		Mycobacterium tuberculosis
SAMN30543797	SRR21277395	WGS	SCHOOL OF PUBLIC HEALTH, FUDAN UNIVERSITY	SRX17286775	Illumina HiSeq 2500	PAIRED	RANDOM	GENOMIC	ILLUMINA	SRS14851456	SRP394436	['bp0','874331','SRR21277395','SRX17286775','SRP394436','LD21A29X_R1.fastq.gz','30543797','PRJNA874331','LD21A29X','SRS14851456','SAMN30543797']	2020	2022-08-28T01:02:00.000Z			CHN	Asia	Eastern China		Homo sapiens	3	human																					1220	1220529996	399639169	PRJNA874331			99.28	1798601	60	lineage2.2.1	Sensitive	['tree','tbprofiler','diff','input']	tuberculosis: unclassified		Mycobacterium tuberculosis
SAMN41934558	SRR29477088	WGS	AGRICULTURE AND AGRI-FOOD CANADA	SRX24989117	Illumina NovaSeq 6000	PAIRED	RANDOM	GENOMIC	ILLUMINA	SRS21690929	SRP418573	['SRR29477088','41934558','PRJNA925907','925907','SRS21690929','SAMN41934558','SRP418573','NS.2014.001.IDT_i7_91---IDT_i5_91.1800_R1.fastq.gz','AAFC_MAP_#1800_2016-09-29_08','SRX24989117','1800']	2022	2024-06-20T14:22:00.000Z			CAN	North America	Ontario	feces	Bos taurus	2	domestic cattle																					1234	1234348594	385145569	PRJNA925907									NTM: avium complex		Mycobacterium avium subsp. paratuberculosis
SAMN41418112	SRR29053366	WGS	FIND, THE FOUNDATION FOR INNOVATIVE NEW DIAGNOSTICS	SRX24577589	Illumina HiSeq 2000	PAIRED	RANDOM	GENOMIC	ILLUMINA	SRS21317575	SRP507535	['PRJNA1109295','SRR29053366','SAMN41418112','1109295','SRX24577589','SRP507535','SRS21317575','IDR1600033680_R1.fastq.gz','6B1800_689482CB8D90_IDR1600033680','41418112','6B1800_689482CB8D90']		2024-05-16T10:54:00.000Z			USA	North America			Homo sapiens	3	human																					428	428720368	286081617	PRJNA1109295								WHO_mutations_2023	tuberculosis: unclassified		Mycobacterium tuberculosis
SAMEA12855396	ERR11246357	WGS	SWISS TROPICAL AND PUBLIC HEALTH INSTITUTE	ERX10654561	Illumina NovaSeq 6000	SINGLE	RANDOM	GENOMIC	ILLUMINA	ERS10462284	ERP135175	['SAMEA12855396','34308962','G46099','ERS10462284','930268','ERX10654561','8cc6b8bd-130a-4c76-a0b2-3197bafe5cc6','ERR11246357','ena-EXPERIMENT-TAB-17-04-2023-19:57:15:144-8811','ERP135175','ena-RUN-TAB-17-04-2023-19:57:15:144-8812','PRJEB50582']	2016	2023-07-27T11:31:00.000Z			GEO	Asia		sputum																								434	434101939	140071586	PRJEB50582									tuberculosis: unclassified		Mycobacterium tuberculosis
SAMEA4798699	ERR2706984	WGS	INSTITUTE OF TROPICAL MEDICINE	ERX2721263	NextSeq 500	PAIRED	RANDOM	GENOMIC	ILLUMINA	ERS2618619	ERP109980	['ena-EXPERIMENT-Institute of tropical medicine-19-07-2018-15:36:42:891-75','10199291','ena-RUN-Institute of tropical medicine-19-07-2018-15:36:42:891-75','DRC-063887','ena-STUDY-Institute of tropical medicine-19-07-2018-15:36:50:145-547','ERX2721263','ERS2618619','PRJEB27847','494011','ERR2706984','ERP109980','SAMEA4798699']	2006	2018-10-09T04:52:00.000Z		4.4419° S, 15.2663° E	COD	Africa	Kinshasa	sputum	Homo sapiens	3	human																					1185	1185279418	525042392	PRJEB27847			99.74	1582842	52	lineage4.3.4.2	MDR-TB	['Napier_2020','tree','diff','tbprofiler','input','Menardo_2021']	tuberculosis: human-adapted	L4.3.4.2	Mycobacterium tuberculosis
SAMEA8994436	ERR6359136	WGS	INSTITUTE OF TROPICAL MEDICINE	ERX5990670	Illumina HiSeq 2500	PAIRED	RANDOM	GENOMIC	ILLUMINA	ERS6677128	ERP127219	['ERS6677128','ena-EXPERIMENT-Institute of tropical medicine-25-07-2021-13:14:35:878-432','ena-STUDY-Institute of tropical medicine-23-02-2021-16:38:38:170-1064','20452548','2018-01253','ERX5990670','ERR6359136','SAMEA8994436','PRJEB43270','725756','ena-RUN-Institute of tropical medicine-25-07-2021-13:14:35:878-432','ERP127219']	2018	2021-09-30T04:18:00.000Z			RWA	Africa		sputum	Homo sapiens	3	human																					639	639128036	342859407	PRJEB43270			99.64	1828168	56	lineage4.7	RR-TB	['input','tbprofiler','tree','diff']	tuberculosis: unclassified		Mycobacterium tuberculosis
SAMN15098236	SRR11922479	WGS	IEDEA	SRX8468248	Illumina HiSeq 2500	SINGLE	PCR	GENOMIC	ILLUMINA	SRS6769012	SRP153329	['G22197','PRJNA454477','SRS6769012','G22197_1.fastq.gz','SRP153329','SRX8468248','15098236','SRR11922479','SAMN15098236','454477']	2014	2020-06-04T20:55:00.000Z			ZAF	Africa			Homo sapiens	3	human																					487	487648158	229459204	PRJNA454477									tuberculosis: unclassified		Mycobacterium tuberculosis
SAMN09090465	SRR7131243	WGS	SAN RAFFAELE	SRX4052018	Illumina MiniSeq	PAIRED	RANDOM	GENOMIC	ILLUMINA	SRS3269055	SRP135980	['PRJNA438921','SRS3269055','MGIT177','bp0','SRR7131243','SRX4052018','MGIT177_WGS','438921','9090465','SAMN09090465','MGIT177_050417_mgit_050417_R1.fastq.gz','SRP135980']		2018-05-08T09:37:00.000Z			ITA	Europe			Homo sapiens	3	human																					303	303697212	111699386	PRJNA438921								input	tuberculosis: unclassified		Mycobacterium tuberculosis
SAMN34123195	SRR24112527	WGS	THE HONG KONG POLYTECHNIC UNIVERSITY	SRX19911936	Illumina MiSeq	PAIRED	other	GENOMIC	ILLUMINA	SRS17265417	SRP431651	['34123195','PRJNA953767','SRX19911936','SAMN34123195','SRP431651','12327','bp0','953767','D1_12327','12327_S2_L001_R1_001.fastq.gz','SRS17265417','SRR24112527']	2016	2023-04-09T11:59:00.000Z		22.26979955 N 114.13149391 E	CHN	Asia	Hong Kong	sputum	Homo sapiens	3	human																					861	861951698	481295003	PRJNA953767			99.44	1758570	58	lineage2.2.2	MDR-TB	['tree','input','tbprofiler','diff']	tuberculosis: unclassified		Mycobacterium tuberculosis
SAMN41598003	SRR29230956	WGS	FIND, THE FOUNDATION FOR INNOVATIVE NEW DIAGNOSTICS	SRX24749994	Illumina HiSeq 2000	PAIRED	RANDOM	GENOMIC	ILLUMINA	SRS21470582	SRP507535	['41598003','PRJNA1109295','SRX24749994','TB-IS-1043-TBDM100434-056_S159_R1_001.fastq.gz','B9141A_287C0591BF00','SAMN41598003','SRR29230956','SRS21470582','B9141A_287C0591BF00_TBDM100434','1109295','SRP507535']		2024-05-30T06:13:00.000Z			IND	Asia			Homo sapiens	3	human																					644	644693594	282374806	PRJNA1109295								WHO_mutations_2023	tuberculosis: unclassified		Mycobacterium tuberculosis
SAMN07956526	SRR6257109	WGS	ST. PETERSBURG PASTEUR INSTITUTE	SRX3363419	Illumina MiSeq	PAIRED	RANDOM	GENOMIC	ILLUMINA	SRS2661445	SRP123873	['SRR6257109','ETB0048','SAMN07956526','7956526','SRP123873','SRX3363419','PRJNA352769','SRS2661445','352769','ETB0048.sorted.bam']	2007	2017-11-05T11:15:00.000Z			RUS	Europe			Homo sapiens	3	human																					196	196820030	78510625	PRJNA352769			99.71	1198800	42	lineage2.2.1	HR-TB	['tree','diff','tbprofiler','input','Napier_2020']	tuberculosis: human-adapted	L2.2.1	Mycobacterium tuberculosis
SAMN18648658	SRR14164470	WGS	STANFORD UNIVERSITY	SRX10532858	NextSeq 550	PAIRED	RANDOM	GENOMIC	ILLUMINA	SRS8656131	SRP289688	['671770','T3-DNA-M031790-S192_R1.fastq.gz','bp0','ms_776','SRX10532858','T3-DNA-M031790-S192','SRR14164470','18648658','SRS8656131','SRP289688','SAMN18648658','PRJNA671770']	2018	2021-04-07T13:33:00.000Z			BRA	South America	Mato Grosso do Sul, Campo Grande	sputum	Homo sapiens	3	human																					501	501042896	187199817	PRJNA671770			99.87	1802583	59	lineage4.3.4.2	Sensitive	['tree','tbprofiler','standford','diff','input']	tuberculosis: unclassified		Mycobacterium tuberculosis
SAMEA110013495	ERR9786992	WGS	INSTITUTE OF TROPICAL MEDICINE	ERX9334268	Illumina HiSeq 2500	PAIRED	RANDOM	GENOMIC	ILLUMINA	ERS12087757	ERP137916	['SAMEA110013495','ERX9334268','ena-EXPERIMENT-TAB-27-05-2022-13:53:26:548-12644','ena-RUN-TAB-27-05-2022-13:53:26:548-12645','844815','0efe4541-10cd-4d79-a29f-96d29eadb5f3','PRJEB53138','ERR9786992','ERS12087757','ERP137916','ECF-14-Y217','29000229']	2014	2022-06-25T18:19:00.000Z			GMB	Africa		sputum	Homo sapiens	3	human																					1511	1511378803	1036468593	PRJEB53138			99.59	420289	24	lineage4.1.2.1	Sensitive	['WGS_2011-2014_GMB','input','tree','diff','tbprofiler']	tuberculosis: unclassified		Mycobacterium tuberculosis
SAMN38210902	SRR26795574	WGS	HMS	SRX22492940	Illumina HiSeq 4000	SINGLE	cDNA	GENOMIC	ILLUMINA	SRS19506055	SRP471323	['7692','SRP471323','Peru7692','Peru7692_R1.fastq.gz','38210902','bp0','SRS19506055','SRR26795574','1039243','SRX22492940','SAMN38210902','PRJNA1039243']	2011	2023-11-11T23:13:00.000Z			PER	South America		sputum	Homo sapiens	3	human																					140	140868300	71555265	PRJNA1039243								standford	tuberculosis: unclassified		Mycobacterium tuberculosis
SAMEA7555532	ERR4822163	WGS	PUBLIC HEALTH ENGLAND	ERX4692005	Illumina HiSeq 2500	PAIRED	RANDOM	GENOMIC	ILLUMINA	ERS5312175	ERP124941	['experiment.24984','ERS5312175','run.24984','ERP124941','project.PHE-TB','ERX4692005','SAMEA7555532','773303','22474939','PRJEB41201','ERR4822163','sample.24984']		2021-11-11T03:02:00.000Z			GBR	Europe										S		R						S								301	301028717	131075196	PRJEB41201	Walker_2022							['CRyPTIC_PHE','Walker_2022','input']	tuberculosis: unclassified		Mycobacterium tuberculosis
SAMEA104362282	ERR2184441	WGS	UNIVERSIDAD PERUANA CAYETANO HEREDIA, PERU	ERX2240608	Illumina HiSeq 4000	PAIRED	RANDOM	GENOMIC	ILLUMINA	ERS1987260	ERP104985	['project.Peru-set1-Tandem','experiment.729','ERR2184441','ERS1987260','ERX2240608','12061672','ERP104985','sample.729','SAMEA104362282','run.729','548708','PRJEB23245']		2021-10-17T08:39:00.000Z			PER	South America						S				S	S	S	S	S				S		S	S	S	S	S	S	444	444693000	193428167	PRJEB23245	['CRyPTIC_reuse_table','Walker_2022']		99.58	1691123	58	lineage4.1.1	Sensitive	['diff','tree','Walker_2022','CRyPTIC_reuse_table','tbprofiler','CRyPTIC_UPCH','input']	tuberculosis: unclassified		Mycobacterium tuberculosis
SAMN03580727	SRR2010299	WGS	THU	SRX1018988	Illumina HiSeq 2000	PAIRED	RANDOM	GENOMIC	ILLUMINA	SRS929533	SRP058024	['SRR2010299','EF','SAMN03580727','3580727','SRX1018988','282892','SRS929533','Patient EF','PRJNA282892','SRP058024','Patient_EF']	2011	2017-10-11T15:48:00.000Z			CHN	Asia		sputum	Homo sapiens	3	human																					3534	3534071400	2329533446	PRJNA282892			61.75	264293	5	lineage2.2.1	Other	['input','tbprofiler']	tuberculosis: unclassified		Mycobacterium tuberculosis
SAMEA7563806	ERR4831365	WGS	IML GAUTING	ERX4701349	NextSeq 500	PAIRED	RANDOM	GENOMIC	ILLUMINA	ERS5320438	ERP125016	['experiment.31379','22479372','SAMEA7563806','ERR4831365','run.31379','project.Cryptic_8th9th10th11th','ERP125016','ERS5320438','773342','PRJEB41275','sample.31379','ERX4701349']		2021-11-11T11:08:00.000Z			DEU	Europe						S				S	S	S	S	S				S		S	S	S	S	S	S	876	876418673	366373599	PRJEB41275	['Walker_2022','CRyPTIC_reuse_table']		99.5	1722451	58	lineage3.1.2	Sensitive	['CRyPTIC_Gauting','tbprofiler','tree','CRyPTIC_reuse_table','Walker_2022','diff','input']	tuberculosis: unclassified		Mycobacterium tuberculosis
SAMN37457659	SRR26112648	WGS	WADSWORTH CENTER	SRX21826861	Illumina MiSeq	PAIRED	RANDOM	GENOMIC	ILLUMINA	SRS18926469	SRP338930	['IDR2100067067-01-01.R1.fastq.gz','SAMN37457659','SRS18926469','SRX21826861','PRJNA766641','766641','IDR2100067067-01-01','SRR26112648','SRP338930','IDR2100067067','37457659']	2021	2023-09-19T16:22:00.000Z			USA	North America	New York state		Homo sapiens	3	human																					796	796950024	476807842	PRJNA766641									tuberculosis: unclassified		Mycobacterium tuberculosis
SAMEA14455997	ERR9792782	WGS	PUBLIC HEALTH AGENCY OF SWEDEN	ERX9340243	Ion Torrent S5 XL	SINGLE	RANDOM	GENOMIC	ION_TORRENT	ERS12080283	ERP137927	['ena-EXPERIMENT-TAB-30-05-2022-11:16:51:153-11498','PRJEB53147','844817','SAMEA14455997','ERS12080283','ERR9792782','28800769','ERX9340243','ena-RUN-TAB-30-05-2022-11:16:51:153-11499','SEA201600258','5f7a55da-d931-4f74-852e-16ca825d27df','ERP137927']	2016	2022-06-25T10:10:00.000Z			SWE	Europe			Homo sapiens	3	human																					166	166617431	131187394	PRJEB53147									tuberculosis: unclassified		Mycobacterium tuberculosis
SAMEA7561555	ERR4829117	WGS	SAN RAFFAELE SCIENTIFIC INSTITUTE	ERX4699101	NextSeq 500	PAIRED	RANDOM	GENOMIC	ILLUMINA	ERS5318190	ERP124983	['ERR4829117','ERP124983','ERS5318190','project.Italy','experiment.16326','773309','run.16326','SAMEA7561555','sample.16326','PRJEB41242','ERX4699101','22477124']		2021-11-11T07:06:00.000Z			ITA	Europe						R				S	R	R	R	S				S		S	S	R	R	R	S	542	542421699	230240888	PRJEB41242	['CRyPTIC_reuse_table','Walker_2022']		99.3	1696200	55	lineage4.4.1.1	Other	['Walker_2022','CRyPTIC_SanRaffaele','CRyPTIC_reuse_table','tree','diff','input','tbprofiler']	tuberculosis: unclassified		Mycobacterium tuberculosis
SAMEA9976412	ERR6865715	WGS	IMPERIAL COLLEGE LONDON	ERX6489143	Illumina HiSeq 2000	PAIRED	RANDOM	GENOMIC	ILLUMINA	ERS7654691	ERP123401	['CA0344909_raw_wgs_R1R2','ena-STUDY-IMPERIAL COLLEGE LONDON-12-08-2020-14:44:57:582-2394','ERR6865715','CA0344909_raw_wgs','ERX6489143','PRJEB39837','ERS7654691','ERP123401','SAMEA9976412','22011213','666870','CA0344909']	2009	2021-10-15T13:03:00.000Z			PER	South America	Lima		Homo sapiens	3	human																					312	312783514	132955628	PRJEB39837			99.55	1673266	57	lineage2.2.1	Sensitive	['standford','tree','input','tbprofiler','diff']	tuberculosis: unclassified		Mycobacterium tuberculosis
SAMN05276545	SRR3675576	WGS	MODMEDMICOXFORD	SRX1850848	Illumina MiSeq	PAIRED	RANDOM	GENOMIC	ILLUMINA	SRS1519100	SRP076676	['MMMOSRA:ebcf805c-cc0f-43a2-b693-d2898563972c','PRJNA302362','5276545','SRS1519100','SAMN05276545','MMMOSAM:ebcf805c-cc0f-43a2-b693-d2898563972c','SRX1850848','302362','SRP076676','SRR3675576']	2015	2016-06-22T11:49:00.000Z			GBR	Europe	Oxford		Homo sapiens	3	human																					812	812914868	362077493	PRJNA302362			99.53	1122923	71	lineage4.1.2.1	Sensitive	['Napier_2020','tree','diff','input','tbprofiler']	tuberculosis: human-adapted	L4.1.2.1	Mycobacterium tuberculosis
SAMN06579034	SRR5341388	WGS	INSTITUTE OF BIOINFORMATICS	SRX2638081	Illumina HiSeq 2500	PAIRED	RANDOM	GENOMIC	ILLUMINA	SRS2046105	SRP101836	['SAMN06579034','SRR5341388','6579034','bp0','SRS2046105','JAL_IOB_84_R1.fastq.gz','PRJNA379070','SRX2638081','JAL_IOB_84','379070','LIB26136','SRP101836']	2014	2017-03-14T16:50:00.000Z		27.0238 N 74.2179 E	IND	Asia	Rajasthan	sputum	Homo sapiens	3	human																					898	898139500	363402123	PRJNA379070			99.53	1503499	42	lineage3	Other	['tbprofiler','diff','Menardo_2021','tree','input']	tuberculosis: human-adapted	L3	Mycobacterium tuberculosis
SAMEA13119933	['ERR8773585','ERR8773587']	WGS		['ERX8436958','ERX8436960']	Illumina HiSeq 2500	PAIRED		GENOMIC	ILLUMINA	ERS10723899		['PRJEB50999','ERR8773585','G02401','ERX8436958','ena-EXPERIMENT-TAB-24-02-2022-09:00:19:134-90679','ERR8773587','863195','SAMEA13119933','ERS10723899','30046443','ena-EXPERIMENT-TAB-24-02-2022-09:00:19:134-90677','ena-RUN-TAB-24-02-2022-09:00:19:134-90678','e85ebed1-8b4e-426c-a0a5-d56f438d6aa3','ERX8436960','ena-RUN-TAB-24-02-2022-09:00:19:134-90680','ERP135588']					VNM	Asia			Homo sapiens	3	human																					1151	1151811676	833665435	PRJEB50999			99.46	2948189	65	lineage2.2.1	HR-TB	['tbprofiler','tree','input','diff']	tuberculosis: unclassified		Mycobacterium tuberculosis
SAMEA4730616	ERR3468972	WGS	WELLCOME SANGER INSTITUTE	ERX3490635	Illumina HiSeq X Ten	PAIRED	RANDOM	GENOMIC	ILLUMINA	ERS2550746	ERP024108	['12514236','PRJEB21813','ERX3490635','c63ae60a-be4d-11e7-b52c-3c4a9275d6c8','Mycobacteria_in_non_CF_bronchiectasis_patients-sc-4853','SC_EXP_26329_6#369','512657','ERP024108','SC_RUN_26329_6#369','SAMEA4730616','ERS2550746','ERR3468972']		2019-08-07T17:11:00.000Z																														263	263080052	116961305	PRJEB21813									NTM: avium complex		Mycobacterium avium
SAMN03300250	SRR1791892	WGS	USDA-NVSL-DBL	SRX867554	Illumina MiSeq	PAIRED	RANDOM	GENOMIC	ILLUMINA	SRS838858	SRP053287	['SRS838858','251692','PRJNA251692','03-6776','3300250','SRR1791892','SAMN03300250','SRP053287','250: 03-6776_files','SRX867554','250: 03-6776']	2003	2015-02-23T13:32:00.000Z			MEX	North America			Bos taurus	2	domestic cattle																					1205	1205048593	705637011	PRJNA251692			99.48	1405962	77	La1.8.1	Other	['tbprofiler','tree','diff','input']	tuberculosis: animal-adapted	La1	Mycobacterium bovis
SAMN06055933	SRR5074071	WGS	UNIVERSITY OF MELBOURNE	SRX2393162	Illumina HiSeq 2500	PAIRED	RANDOM	GENOMIC	ILLUMINA	SRS1834614	SRP094134	['SRP094134','SRX2393162','6055933','HCMC1536','SAMN06055933','SRS1834614','SRR5074071','02MTB0135_S134_L002_2.fastq.gz','355614','PRJNA355614','bp0']	2009-04	2016-12-02T20:10:00.000Z		10.82 N 106.63 E	VNM	Asia	Ho Chi Minh City	sputum	Homo sapiens	3	human																					308	308667044	151788987	PRJNA355614			99.49	1403731	47	lineage2.2.1	Sensitive	['diff','tbprofiler','Napier_2020','input','tree','Menardo_2021']	tuberculosis: human-adapted	L2.2.1	Mycobacterium tuberculosis
SAMN06055988	SRR5074108	WGS	UNIVERSITY OF MELBOURNE	SRX2393198	Illumina HiSeq 2500	PAIRED	RANDOM	GENOMIC	ILLUMINA	SRS1834649	SRP094134	['PRJNA355614','HCMC1591','SRP094134','bp0','SAMN06055988','SRX2393198','355614','64_S78_L001_1.fastq.gz','SRR5074108','6055988','SRS1834649']	2009-12	2016-12-02T20:12:00.000Z		10.82 N 106.63 E	VNM	Asia	Ho Chi Minh City	sputum	Homo sapiens	3	human																					547	547958078	260330881	PRJNA355614			99.52	1483073	50	lineage2.2.1	Sensitive	['tbprofiler','Menardo_2021','tree','diff','Napier_2020','input']	tuberculosis: human-adapted	L2.2.1	Mycobacterium tuberculosis
SAMN28527842	SRR19276637	WGS	INSTITUTO NACIONAL DE SALUD	SRX15336935	Illumina MiSeq	PAIRED	RANDOM	GENOMIC	ILLUMINA	SRS13065326	SRP309572	['SAMN28527842','bp0','INS-LRNM-016','SRX15336935','SRP309572','SRS13065326','INS-LRNM-016_1.fastq.gz','PRJNA707145','28527842','SRR19276637','1576-15','707145']		2022-05-18T16:33:00.000Z		12.05 S 77.04 W	PER	South America		lung	Homo sapiens	3	human																					535	535614611	362643926	PRJNA707145			99.11	1207421	43	lineage4.3.3	MDR-TB	['tree','diff','input','tbprofiler','standford']	tuberculosis: unclassified		Mycobacterium tuberculosis
SAMN02360598	['SRR1013638','SRR1013639','SRR1049033','SRR1049032']	WGS		['SRX365593','SRX391473']	Illumina HiSeq 2000	PAIRED	RANDOM	GENOMIC	ILLUMINA	SRS491969		['SRP031577','SAMN02360598','H7B5EADXX131204.1.Illumina_P5-Rexon_P7-Libil.bam','SRR1013638','SRS491969','2360598','SRX365593','SRR1049033','2444433.WR37948.Solexa-185517.C2JHPACXX131002.P','PRJNA219826','SRX391473','C2JHPACXX131002.7.tagged_821.bam','KT-0077','2444433.WR37947.Solexa-196587.H7B5EADXX131204.P','SRR1013639','PRJNA219803','SRR1049032','219803','C2JHPACXX131002.6.tagged_821.bam','H7B5EADXX131204.2.Illumina_P5-Rexon_P7-Libil.bam']					KOR	Asia			Homo sapiens	3	human																					1704	1706136440	843567140	PRJNA219803			99.4	7537171	174	lineage2.2.1	Pre-XDR-TB	['Menardo_2018','input','tree','Menardo_2021','Napier_2020','tbprofiler','diff']	tuberculosis: human-adapted	L2.2.1	Mycobacterium tuberculosis
SAMN38210345	SRR26794946	WGS	HMS	SRX22491996	Illumina HiSeq 4000	SINGLE	cDNA	GENOMIC	ILLUMINA	SRS19505111	SRP471323	['SRP471323','SRR26794946','SRS19505111','Peru7125_R1.fastq.gz','38210345','SAMN38210345','1039243','bp0','PRJNA1039243','7125','SRX22491996','Peru7125']	2011	2023-11-11T22:54:00.000Z			PER	South America		sputum	Homo sapiens	3	human																					196	196115400	99021128	PRJNA1039243								standford	tuberculosis: unclassified		Mycobacterium tuberculosis
SAMEA13293361	ERR9119041	WGS	UNIVERSITY OF OXFORD, NUFFIELD DEPARTMENT OF MEDIC	ERX8662336	Illumina MiSeq	PAIRED	RANDOM	GENOMIC	ILLUMINA	ERS10896289	ERP136043	['ERP136043','ERS10896289','862823','sample.7266.2d15c690','ERR9119041','SAMEA13293361','experiment.7266.1c8dcc51','PRJEB51411','project.SeqTreat_StJames1','30299325','run.7266.1.4a910ac5b912d62b479efd23f51d9dc6','ERX8662336']	2014	2024-08-07T02:47:00.000Z			IRL	Europe																										353	353204412	250032633	PRJEB51411								CRyPTIC_SeqTreat_StJames	tuberculosis: unclassified		Mycobacterium tuberculosis
SAMN37738619	SRR26331609	WGS	UNIVERISTY OF ANTWERP	SRX22039618	Illumina MiniSeq	PAIRED	RANDOM	GENOMIC	ILLUMINA	SRS19111675	SRP465342	['SAMN37738619','1026351','SRP465342','LP-258-BL-NA-M1-P-20221201-1-1','SRS19111675','PRJNA1026351','SMARTT-LP-258-BL-NA-M1-P-20221201-1-1','SMARTT-LP-258-BL-NA-M1-P-20221201-1-1_S2_L001_R1_001.fastq.gz','bp0','SRX22039618','37738619','SRR26331609']	2022	2023-10-11T18:26:00.000Z			ZAF	Africa		sputum	Homo sapiens	3	human																					1036	1036348168	405189394	PRJNA1026351			91.57	1597646	54	lineage4.1.2.1	RR-TB	['tbprofiler','input','diff','tree']	tuberculosis: unclassified		Mycobacterium tuberculosis
SAMN41772274	SRR29341547	WGS	FIND, THE FOUNDATION FOR INNOVATIVE NEW DIAGNOSTICS	SRX24857344	Illumina HiSeq 2000	PAIRED	RANDOM	GENOMIC	ILLUMINA	SRS21567961	SRP512858	['bp0','IT2367','41772274','SAMN41772274','SRR29341547','1122079','PRJNA1122079','SRP512858','SRX24857344','SRS21567961','IT2367_R1.fastq.gz']		2024-06-11T23:03:00.000Z							Homo sapiens	3	human																					474	474246619	197853796	PRJNA1122079									tuberculosis: unclassified		Mycobacterium tuberculosis
SAMN14929667	SRR11838966	WGS	AGRICULTURE VICTORIA	SRX8389497	Illumina MiSeq	PAIRED	PCR	GENOMIC	ILLUMINA	SRS6702908	SRP263341	['C5R57_MAP-424_S13_L001_R1_001.fastq.gz','632696','14929667','SRR11838966','MAP-424','SRS6702908','SAMN14929667','SRP263341','C5R57_MAP-424','SRX8389497','PRJNA632696']	2006	2021-04-16T06:05:00.000Z			AUS	Oceania		feces																								565	565573633	280585525	PRJNA632696									NTM: avium complex		Mycobacterium avium subsp. paratuberculosis
SAMEA7528308	ERR4799723	WGS	FOUNDATION FOR MEDICAL RESEARCH INDIA	ERX4669138	NextSeq 500	PAIRED	RANDOM	GENOMIC	ILLUMINA	ERS5284778	ERP124850	['ERX4669138','experiment.28188','SAMEA7528308','22461852','project.Mumbai','773292','ERS5284778','PRJEB41116','ERR4799723','sample.28188','run.28188','ERP124850']		2021-11-10T02:07:00.000Z			IND	Asia	Mumbai						S						S	S										S		529	529348318	238792205	PRJEB41116	Walker_2022		99.46	1555768	52	lineage2.2.1	Pre-XDR-TB	['tree','tbprofiler','CRyPTIC_IND','input','Walker_2022','diff']	tuberculosis: unclassified		Mycobacterium tuberculosis
SAMN09708339	SRR7585395	WGS	SAN RAFFAELE HOSPITAL	SRX4451301	NextSeq 500	PAIRED	RANDOM	GENOMIC	ILLUMINA	SRS3590007	SRP154957	['B2_R2.fastq.gz','SRS3590007','SRP154957','B2_WGS','SRR7585395','9708339','B2','SAMN09708339','482095','PRJNA482095','SRX4451301']	2011	2018-07-24T03:20:00.000Z						sputum	Homo sapiens	3	human																					458	458543045	197131243	PRJNA482095			99.35	1672020	50	lineage1.2.2.2	MDR-TB	['Napier_2020','diff','tree','input','tbprofiler']	tuberculosis: human-adapted	L1.3.2	Mycobacterium tuberculosis
SAMEA115746318	ERR13285101	WGS	UNIVERSITY OF OXFORD, NUFFIELD DEPARTMENT OF MEDIC	ERX12655527	NextSeq 500	PAIRED	RANDOM PCR	GENOMIC	ILLUMINA	ERS20256202	ERP161058	['ed686a74f063','PRJEB76547','ERR13285101','ERS20256202','41889853','ERP161058','ERX12655527','1124794','SAMEA115746318','b28b5ff0-515d-42d2-bc0f-19e45ec26bb9','webin-reads-ed686a74f063']	2020	2024-08-11T02:01:00.000Z			DEU	Europe																										778	778484745	335615440	PRJEB76547								CRyPTIC_2024	tuberculosis: unclassified		Mycobacterium tuberculosis
SAMEA7545332	ERR4811829	WGS	UNIVERSIDAD PERUANA CAYETANO HEREDIA	ERX4681819	Illumina HiSeq 4000	PAIRED	RANDOM	GENOMIC	ILLUMINA	ERS5301989	ERP124939	['experiment.16216','ERS5301989','773301','sample.16216','SAMEA7545332','project.Peru_Wellcome','ERP124939','ERR4811829','ERX4681819','run.16216','PRJEB41199','22464722']	2018	2021-11-10T06:54:00.000Z			PER	South America																										448	448049700	209900772	PRJEB41199			99.6	1607210	59	lineage2.2.1	Sensitive	['tree','CRyPTIC_UPCH','standford','diff','input','tbprofiler']	tuberculosis: unclassified		Mycobacterium tuberculosis
SAMEA13300100	ERR9125344	WGS	UNIVERSITY OF OXFORD, NUFFIELD DEPARTMENT OF MEDIC	ERX8668603	Illumina MiSeq	PAIRED	RANDOM	GENOMIC	ILLUMINA	ERS10902918	ERP136068	['ERS10902918','ERR9125344','ERP136068','ERX8668603','PRJEB51436','project.SeqTreat_PHO1','862828','experiment.747.c10e84eb','SAMEA13300100','sample.747.52a6e3d4','run.747.1.8d0dc1a7d4c09ac3601f8b85af035389','30301163']		2024-08-03T19:21:00.000Z			CAN	North America	Ontario																									604	604478359	358633561	PRJEB51436								CRyPTIC_PublicHealthOntario	tuberculosis: unclassified		Mycobacterium tuberculosis
SAMEA2081555	['ERR376975','ERR350148']	WGS		['ERX322984','ERX349352']	Illumina HiSeq 2000	PAIRED	RANDOM	GENOMIC	ILLUMINA	ERS253765		['SC_RUN_10771_4#74','ERX322984','ERX349352','PRJEB4025','74_BP132-sc-2013-06-06T15:04:05Z-1641871','ERP003279','ERR350148','Global_and_local_genomics_of_Mycobacterium_ulcerans-sc-2013-06-06T12:45:33Z-2656','SAMEA2081555','222603','ERR376975','SC_RUN_10315_8#74','2372495','ERS253765','SC_EXP_10315_8#74','SC_EXP_10771_4#74']					CMR	Africa		wound	Homo sapiens	3	human																					757	758123400	375343180	PRJEB4025									NTM: unclassified		Mycobacterium ulcerans
SAMEA9976260	ERR6865563	WGS	IMPERIAL COLLEGE LONDON	ERX6488991	Illumina HiSeq 2000	PAIRED	RANDOM	GENOMIC	ILLUMINA	ERS7654539	ERP123401	['ERR6865563','ERX6488991','CA0172809_raw_wgs_R1R2','ERP123401','CA0172809','CA0172809_raw_wgs','SAMEA9976260','ena-STUDY-IMPERIAL COLLEGE LONDON-12-08-2020-14:44:57:582-2394','ERS7654539','22011061','666870','PRJEB39837']	2009	2021-10-15T13:02:00.000Z			PER	South America	Lima		Homo sapiens	3	human																					363	363515890	156057746	PRJEB39837			99.63	1614126	54	lineage4.3.3	MDR-TB	['tree','input','diff','tbprofiler','standford']	tuberculosis: unclassified		Mycobacterium tuberculosis
SAMEA1485465	ERR161195	WGS	SC	ERX137045	Illumina HiSeq 2000	PAIRED	RANDOM	GENOMIC	ILLUMINA	ERS107813	ERP001072	['ERR161195','SC_RUN_7960_6#88','Karonga_Prevention_Study__KPS____whole_genome_sequ','1139016','ERS107813','ERP001072','SC_EXP_7960_6#88','SAMEA1485465','2000020-sc-2012-03-23T12:16:44Z-1386295','ERX137045','Karonga_Prevention_Study__KPS____whole_genome_sequencing_in_a_whole_population-sc-2011-12-13T10:33:26Z-2066','PRJEB2794','204548']	2001	2014-10-19T14:19:00.000Z			MWI	Africa	Karonga	sputum	Homo sapiens	3	human							S						S								374	374605400	198843671	PRJEB2794	Coll_2018		99.56	1767521	40	lineage4.3.4.1	Sensitive	['diff','Menardo_2018','input','tbprofiler','Karonga_Prevention_Study','Coll_2018','Napier_2020','Menardo_2021']	tuberculosis: human-adapted	L4.3.4.1	Mycobacterium tuberculosis
SAMEA5189710	ERR4188086	WGS	WELLCOME SANGER INSTITUTE	ERX4149855	HiSeq X Ten	PAIRED	RANDOM	GENOMIC	ILLUMINA	ERS2997204	ERP021867	['ERX4149855','PRJEB19799','SC_EXP_29589_2#234','ERS2997204','SAMEA5189710','SC_RUN_29589_2#234','1a9fae40-ff90-11e8-9f73-3c4a9275d6c8','ERP021867','480613','ERR4188086','Exploring_the_richness_of_Mycobacterium_bovis_strain_diversity-sc-4667','15093210']		2020-06-04T07:51:00.000Z			GBR	Europe																										512	512598190	124049369	PRJEB19799			99.41	1710981	57	La1.8.1	Other	['tbprofiler','diff','bovis_GBR','tree','input']	tuberculosis: animal-adapted	La1	Mycobacterium bovis
SAMN38210867	SRR26795741	WGS	HMS	SRX22492773	Illumina HiSeq 4000	SINGLE	cDNA	GENOMIC	ILLUMINA	SRS19505888	SRP471323	['7657','SRR26795741','38210867','PRJNA1039243','SRS19505888','Peru7657','SRP471323','1039243','SAMN38210867','SRX22492773','Peru7657_R1.fastq.gz','bp0']	2011	2023-11-11T23:13:00.000Z			PER	South America		sputum	Homo sapiens	3	human																					151	151461900	76426745	PRJNA1039243								standford	tuberculosis: unclassified		Mycobacterium tuberculosis
SAMEA112800969	ERR11050977	WGS	FZB	ERX10497768	NextSeq 500	PAIRED		GENOMIC	ILLUMINA	ERS14808515	ERP010814	['PRJEB9680','ERP010814','21006324','ERR11050977','ena-EXPERIMENT-TAB-21-03-2023-10:58:00:141-108213','SAMEA112800969','33853025','ena-RUN-TAB-21-03-2023-10:58:00:141-108214','287903','ERS14808515','ena-STUDY-FZB-22-06-2015-17:16:39:392-292','ERX10497768']		2023-07-20T23:22:00.000Z																														411	411768065	196451566	PRJEB9680			99.42	1473660	47	lineage3	Sensitive	['diff','tree','input','tbprofiler']	tuberculosis: unclassified		Mycobacterium tuberculosis
SAMN08795187	SRR6896397	WGS	SAN RAFFAELE	SRX3846041	Illumina MiSeq	PAIRED	RANDOM	GENOMIC	ILLUMINA	SRS3090348	SRP128089	['MG00335364_S8.gatk.bam','SRR6896397','SAMN08795187','SRS3090348','428596','SRX3846041','MG00335364','bp0','PRJNA428596','SRP128089','MG00335364_WGS','8795187']		2018-03-27T13:26:00.000Z							Homo sapiens	3	human																					626	626735088	396693851	PRJNA428596			99.68	862829	48	lineage4.1.2.1	Sensitive	['tree','diff','tbprofiler','input']	tuberculosis: unclassified		Mycobacterium tuberculosis
SAMEA112804796	ERR11080968	WGS	FZB	ERX10528337	NextSeq 500	PAIRED		GENOMIC	ILLUMINA	ERS14812342	ERP010814	['PRJEB9680','ena-STUDY-FZB-22-06-2015-17:16:39:392-292','ena-EXPERIMENT-TAB-22-03-2023-09:21:25:289-112034','SAMEA112804796','ERX10528337','33892893','ERR11080968','ena-RUN-TAB-22-03-2023-09:21:25:289-112035','ERP010814','3389-00','ERS14812342','287903']		2023-07-21T04:04:00.000Z																														478	478144694	196412045	PRJEB9680			99.48	1773119	60	lineage4.1.2.1	Sensitive	['input','tbprofiler','diff','tree']	tuberculosis: unclassified		Mycobacterium tuberculosis
SAMN32819176	SRR23174268	WGS	AGRIFOOD AND BIOSCIENCES INSTITUTE	SRX19125018	Illumina HiSeq X	PAIRED	PCR	GENOMIC	ILLUMINA	SRS16524292	SRP418517	['SAMN32819176','TVR697','BTB_TVR_697','SRS16524292','SRR23174268','BTB_TVR_697_Bov_1999_4.140_NI_1.fastq.gz','bp0','SRP418517','SRX19125018','925930','32819176','PRJNA925930']	1999	2023-01-20T19:02:00.000Z			GBR	Europe			Bos taurus	2	bovine																					501	501634800	194890041	PRJNA925930			99.44	1768792	41	La1.8.1	Other	['input','tree','diff','tbprofiler']	tuberculosis: animal-adapted	La1	Mycobacterium bovis
SAMN41148649	SRR28859642	WGS	WADSWORTH CENTER	SRX24419924	NextSeq 550	PAIRED	RANDOM	GENOMIC	ILLUMINA	SRS21175388	SRP338930	['SRS21175388','SRR28859642','766641','SAMN41148649','41148649','SRX24419924','SRP338930','PRJNA766641','IDR2300048154-01-02.R1.fastq.gz','IDR2300048154-01-02']	2023	2024-05-01T11:25:00.000Z			USA	North America	New York state		Homo sapiens	3	human																					446	446280219	202434869	PRJNA766641			99.72	1530671	51	lineage4.8	Sensitive	['input','tbprofiler','diff','tree']	tuberculosis: unclassified		Mycobacterium tuberculosis
SAMN14416754	SRR11662588	WGS	KHON KAEN UNIVERSITY	SRX8223525	Illumina HiSeq 2500	PAIRED	Restriction Digest	GENOMIC	ILLUMINA	SRS6580163	SRP259494	['PRJNA613706','613706','SAMN14416754','SRR11662588','SRP259494','14416754','M00530-60_R1.fq.gz','M00530-60','bp0','SRS6580163','SRX8223525']	2014	2020-05-01T15:26:00.000Z		8.408 N 99.972 E	THA	Asia		sputum	Homo sapiens	3	human																					787	787531538	344607101	PRJNA613706								input	tuberculosis: unclassified		Mycobacterium tuberculosis
SAMN02352499	SRR1020010	WGS	BI	SRX369380	Illumina HiSeq 2000	PAIRED	RANDOM	GENOMIC	ILLUMINA	SRS494907	SRP032336	['PRJNA218591','Mycobacterium tuberculosis 73','C2UB7ACXX131015.1.tagged_954.bam','PRJNA67953','2352499','2398852.WR38304.Pond-280386.C2UB7ACXX131015.P','SRX369380','SRP032336','SRR1020010','SRS494907','218591','SAMN02352499']	2013	2013-10-29T07:16:00.000Z			USA	North America	Boston, MA																									2460	2460239608	1270082939	PRJNA218591			99.3	1560511	36	lineage4.1.2.1	Sensitive	['tbprofiler','tree','diff','input']	tuberculosis: unclassified		Mycobacterium tuberculosis
SAMEA1118150	ERR2512969	WGS	PHE	ERX2532179	Illumina HiSeq 2500	PAIRED	RANDOM	GENOMIC	ILLUMINA	ERS2397559	ERP107961	['493034','ERX2532179','ERP107961','project.First_10k_genomes_study_set_4','run.4636','experiment.4636','ERS2397559','sample.4636','10122096','SAMEA1118150','ERR2512969','PRJEB25991']		2021-10-23T15:08:00.000Z			GBR	Europe	England									S		S					S	S								627	627023876	309231220	PRJEB25991	Walker_2022		99.3	1887413	64	lineage1.1.3	Sensitive	['CRyPTIC_PHE','input','diff','tree','Napier_2020','tbprofiler','Walker_2022']	tuberculosis: human-adapted	L1.1.3	Mycobacterium tuberculosis
SAMN08912744	SRR6982461	WGS	SAN RAFFAELE	SRX3922566	Illumina MiSeq	PAIRED	RANDOM	GENOMIC	ILLUMINA	SRS3157182	SRP128089	['SRP128089','TRL0026608','TRL0026608_WGS','PRJNA428596','428596','SAMN08912744','bp0','SRX3922566','8912744','TRL0026608_S23.gatk.bam','SRR6982461','SRS3157182']		2018-04-11T05:55:00.000Z							Homo sapiens	3	human																					406	406767510	260790623	PRJNA428596			99.55	606728	25	lineage4.3.3	Sensitive	['input','diff','tbprofiler']	tuberculosis: unclassified		Mycobacterium tuberculosis
SAMN08376230	SRR6480314	WGS	RADBOUDUMC	SRX3570468	Illumina HiSeq 2000	PAIRED	PCR	GENOMIC	ILLUMINA	SRS2841465	SRP130118	['SAMN08376230','SRR6480314','PRJNA430531','Index21_90','SRP130118','1101074','bp0','430531','SRS2841465','SRX3570468','8376230','Index21_90_1.fq.gz']	2014	2018-01-18T11:06:00.000Z			IDN	Asia	Bandung	cerebrospinal fluid	Homo sapiens	3	human																					361	361167360	274000878	PRJNA430531								input	tuberculosis: human-adapted	L2	Mycobacterium tuberculosis
SAMEA6797839	['ERR4423553','ERR4423554']	WGS		['ERX4364112','ERX4364111']	Illumina HiSeq 2500	PAIRED		GENOMIC	ILLUMINA	ERS4525503		['ERR4423554','ERS4525503','ERR4423553','ERP121304','G19910','ena-RUN-Swiss Tropical and Public Health Institute-07-08-2020-15:52:46:921-82','ERX4364111','ena-EXPERIMENT-Swiss Tropical and Public Health Institute-07-08-2020-15:52:46:921-81','15764966','ERX4364112','SAMEA6797839','ena-EXPERIMENT-Swiss Tropical and Public Health Institute-07-08-2020-15:52:46:921-82','ena-RUN-Swiss Tropical and Public Health Institute-07-08-2020-15:52:46:921-81','641061','PRJEB37945','ena-STUDY-Swiss Tropical and Public Health Institute-22-04-2020-16:47:21:746-61']					CIV	Africa																										140	141871830	73427597	PRJEB37945			99.54	906328	20	lineage4.1.3	RR-TB	['diff','input','tbprofiler','tree']	tuberculosis: unclassified		Mycobacterium tuberculosis
SAMN16521836	SRR12882009	WGS	SWISSTPH	SRX9348224	Illumina HiSeq 2000	PAIRED		GENOMIC	ILLUMINA	SRS7571209	SRP288262	['SRP288262','SRS7571209','16521836','BSSE-QGF-78433','bp0','PRJNA670836','BSSE_QGF_78433_CBP4JANXX_7_G21830_CGAGGCTG_TTATGCGA_S73_L007_R1_001_MM_1.fastq.gz','SRX9348224','G21830','SRR12882009','670836','SAMN16521836']	2015	2020-10-23T06:25:00.000Z			TZA	Africa		sputum	Homo sapiens	3	human																					313	313387514	157614223	PRJNA670836			98.83	1389102	44	lineage3.1.1	Sensitive	['input','tbprofiler','tree','diff']	tuberculosis: unclassified		Mycobacterium tuberculosis
SAMEA112800152	ERR11050059	WGS	FZB	ERX10496849	NextSeq 500	PAIRED		GENOMIC	ILLUMINA	ERS14807698	ERP010814	['ena-STUDY-FZB-22-06-2015-17:16:39:392-292','PRJEB9680','33852208','ERP010814','287903','ena-RUN-TAB-21-03-2023-10:57:59:768-106378','ERS14807698','SAMEA112800152','ena-EXPERIMENT-TAB-21-03-2023-10:57:59:768-106377','ERR11050059','ERX10496849','20008532']		2023-07-20T21:58:00.000Z																														758	758630790	337438687	PRJEB9680			99.54	1678772	57	lineage4.1.2	Sensitive	['diff','tree','input','tbprofiler']	tuberculosis: unclassified		Mycobacterium tuberculosis
SAMEA115750676	ERR13291538	WGS	UNIVERSITY OF OXFORD, NUFFIELD DEPARTMENT OF MEDIC	ERX12662024	Illumina MiSeq	PAIRED	RANDOM PCR	GENOMIC	ILLUMINA	ERS20266963	ERP161058	['SAMEA115750676','ERS20266963','webin-reads-18e41f4ef74b','ERX12662024','18e41f4ef74b','ERP161058','ERR13291538','41909623','1124794','b28b5ff0-515d-42d2-bc0f-19e45ec26bb9','PRJEB76547']	2020	2024-08-10T13:48:00.000Z			USA	North America																										387	387976673	251283445	PRJEB76547								CRyPTIC_2024	tuberculosis: unclassified		Mycobacterium tuberculosis
SAMN08708330	SRR6832093	WGS	SAN RAFFAELE	SRX3788297	Illumina HiSeq 2500	PAIRED	RANDOM	GENOMIC	ILLUMINA	SRS3040965	SRP128089	['121-1567_WGS','SRS3040965','SRP128089','bp0','SAMN08708330','PRJNA428596','SRX3788297','SRR6832093','121-1567_090816_UKR_090816_100.gatk.bam','121-1567','428596','8708330']		2018-03-14T09:52:00.000Z			UKR	Europe			Homo sapiens	3	human	S	S			S		S	S	S			S	R	R				S			281	281115724	131906166	PRJNA428596	CRyPTIC_WHO2021_PMC7612554		99.45	2313381	48	lineage2.2.1	RR-TB	['Walker_2022','diff','tree','tbprofiler','input']	tuberculosis: unclassified		Mycobacterium tuberculosis
SAMEA112799677	ERR11049533	WGS	FZB	ERX10496323	NextSeq 500	PAIRED		GENOMIC	ILLUMINA	ERS14807223	ERP010814	['ena-RUN-TAB-21-03-2023-10:57:59:575-105326','33851733','287903','ERX10496323','PRJEB9680','SAMEA112799677','ERR11049533','ERS14807223','ena-EXPERIMENT-TAB-21-03-2023-10:57:59:574-105325','20005323','ena-STUDY-FZB-22-06-2015-17:16:39:392-292','ERP010814']		2023-07-20T21:56:00.000Z																														618	618110451	286217148	PRJEB9680			99.4	1584025	53	lineage4.1.2.1	Sensitive	['diff','input','tree','tbprofiler']	tuberculosis: unclassified		Mycobacterium tuberculosis
SAMEA7554025	ERR4820658	WGS	PUBLIC HEALTH ENGLAND	ERX4690500	Illumina HiSeq 2500	PAIRED	RANDOM	GENOMIC	ILLUMINA	ERS5310670	ERP124941	['ERR4820658','PRJEB41201','SAMEA7554025','experiment.23479','project.PHE-TB','ERX4690500','ERP124941','run.23479','ERS5310670','sample.23479','22473420','773303']		2021-11-11T02:00:00.000Z			GBR	Europe										S		S						S								681	681631974	319093113	PRJEB41201	Walker_2022		99.58	1471097	48	lineage3.1.2	Sensitive	['tbprofiler','Walker_2022','input','tree','diff','CRyPTIC_PHE']	tuberculosis: unclassified		Mycobacterium tuberculosis
SAMN09284334	SRR7240288	WGS	USDA-NVSL-DBL	SRX4145906	Illumina MiSeq	PAIRED	RANDOM PCR	GENOMIC	ILLUMINA	SRS3359525	SRP053287	['SRR7240288','SRX4145906','17-13006','SRS3359525','SRP053287','SAMN09284334','251692','9284334','17-13006_S12_L001_R1_001.fastq.gz','PRJNA251692']		2018-05-31T08:43:00.000Z							Bos taurus	2	domestic cattle																					419	419174647	265770658	PRJNA251692			99.47	1222409	66	La1.8.1	Other	['diff','tree','input','tbprofiler']	tuberculosis: animal-adapted	La1	Mycobacterium bovis
SAMEA115740456	ERR13265752	WGS	UNIVERSITY OF OXFORD, NUFFIELD DEPARTMENT OF MEDIC	ERX12636141	Illumina NovaSeq 6000	PAIRED	RANDOM PCR	GENOMIC	ILLUMINA	ERS20250199	ERP161058	['1124794','ERS20250199','SAMEA115740456','ERX12636141','41858283','webin-reads-9696b13b9cff','PRJEB76547','b28b5ff0-515d-42d2-bc0f-19e45ec26bb9','ERP161058','ERR13265752','9696b13b9cff']	2021	2024-08-05T13:21:00.000Z			VNM	Asia																										955	955800706	311048436	PRJEB76547								CRyPTIC_2024	tuberculosis: unclassified		Mycobacterium tuberculosis
SAMN27519859	SRR18714922	WGS	NIH / NIAID	SRX14815611	NextSeq 500	PAIRED	RANDOM	GENOMIC	ILLUMINA	SRS12572148	SRP369525	['bp0','SRP369525','27519859','UKR-445_lib41038_nextseq_nx0124_151bp.filtered_2nd.1.fastq.gz','PRJNA825524','SRX14815611','825524','SRR18714922','SRS12572148','SAMN27519859','19546']	2020	2022-04-11T14:30:00.000Z		47.8388 N 35.1396 E	UKR	Europe	Zaporizhzhia	sputum	Homo sapiens	3	human																					710	710692719	322652308	PRJNA825524								['input','TB_Portals']	tuberculosis: unclassified		Mycobacterium tuberculosis
SAMN09100394	SRR7070278	OTHER	MODMEDMICOXFORD	SRX4000869	Illumina MiSeq	PAIRED		OTHER	ILLUMINA	SRS3283236	SRP076676	['SRX4000869','SRR7070278','9100394','MMMOSAM:8d6afba0-ba84-4e90-8296-f5989580adaf','SAMN09100394','SRS3283236','302362','SRP076676','PRJNA302362','MMMOSRA:8d6afba0-ba84-4e90-8296-f5989580adaf']	2014	2018-04-26T14:27:00.000Z			GBR	Europe			Homo sapiens	3	human																					624	624845311	404067510	PRJNA302362									tuberculosis: unclassified		Mycobacterium tuberculosis
SAMN41664466	SRR29273628	WGS	FIND, THE FOUNDATION FOR INNOVATIVE NEW DIAGNOSTICS	SRX24791304	Illumina HiSeq 2000	PAIRED	RANDOM	GENOMIC	ILLUMINA	SRS21508527	SRP511583	['41664466','SRX24791304','SRS21508527','bp0','SRP511583','PRJNA1119915','SAMN41664466','EUST16642','1119915','EUST16642_lib59_R1.fastq.gz','SRR29273628']	2018-04	2024-06-04T09:41:00.000Z			ROU	Europe			Homo sapiens	3	human																					921	921081830	399902375	PRJNA1119915									tuberculosis: unclassified		Mycobacterium tuberculosis
SAMN09725397	SRR7617548	WGS	AGRESEARCH	SRX4482029	Illumina MiSeq	PAIRED	RANDOM PCR	GENOMIC	ILLUMINA	SRS3606379	SRP155672	['479921','9725397','SRR7617548','AgR170444','AgR170444_R2.fastq.gz','SRX4482029','SAMN09725397','PRJNA479921','SRP155672','SRS3606379']	2017	2018-07-29T22:06:00.000Z			NZL	Oceania	Dobson		Bos taurus	2	bovine																					429	429482874	272386602	PRJNA479921			99.45	1361950	71	La1.8.1	Other	['tbprofiler','diff','tree','input']	tuberculosis: animal-adapted	La1	Mycobacterium bovis
SAMEA3170656	ERR852795	WGS	THE WELLCOME TRUST SANGER INSTITUTE	ERX932433	Illumina HiSeq 2000	PAIRED	RANDOM	GENOMIC	ILLUMINA	ERS625093	ERP003279	['Global_and_local_genomics_of_Mycobacterium_ulcerans-sc-2013-06-06T12:45:33Z-2656','SC_RUN_15335_8#1','ERR852795','ERS625093','222603','ERX932433','SC_EXP_15335_8#1','SAMEA3170656','PRJEB4025','3484160','ERP003279','ITM_5114-sc-2187950']		2016-01-17T19:17:00.000Z																														427	427176000	213209302	PRJEB4025									NTM: unclassified		Mycobacterium ulcerans
SAMN03300781	SRR1792423	WGS	USDA-NVSL-DBL	SRX868085	Illumina MiSeq	PAIRED	RANDOM	GENOMIC	ILLUMINA	SRS838320	SRP053287	['251692','13-3942','SAMN03300781','250: 13-3942_files','SRS838320','SRP053287','PRJNA251692','SRX868085','SRR1792423','250: 13-3942','3300781']	2013	2015-02-23T17:15:00.000Z			USA	North America	MI			2	deer																					755	755711846	513542929	PRJNA251692			99.41	1083098	56	La1.8.1	Other	['input','tree','diff','tbprofiler']	tuberculosis: animal-adapted	La1	Mycobacterium bovis
SAMN08215297	SRR6398070	WGS	BC CENTRE FOR DISEASE CONTROL PUBLIC HEALTH LABORATORY	SRX3491168	HiSeq X Ten	PAIRED	RANDOM	GENOMIC	ILLUMINA	SRS2775048	SRP119652	['BC11-Mtb384','BC11-Mtb384_2.fastq.gz','SRR6398070','PRJNA413593','8215297','SRS2775048','SRP119652','SAMN08215297','413593','SRX3491168']	2011	2017-12-22T00:04:00.000Z		49.15 N 123.7 W	CAN	North America	British Columbia		Homo sapiens	3	human					S		S						S	S							812	812401000	375579349	PRJNA413593	CRyPTIC_WHO2021_PMC7612554		99.47	1839385	51	lineage4.2.1.1	Sensitive	['input','Napier_2020','diff','Walker_2022','tree','tbprofiler']	tuberculosis: human-adapted	L4	Mycobacterium tuberculosis
SAMEA13294891	ERR9121622	WGS	UNIVERSITY OF OXFORD, NUFFIELD DEPARTMENT OF MEDIC	ERX8663597	Illumina MiSeq	PAIRED	RANDOM	GENOMIC	ILLUMINA	ERS10897817	ERP136048	['ERS10897817','experiment.1801.459ef54b','run.1801.1.688f3b5279eb9819dff9f56798e57c9f','30300528','ERR9121622','SAMEA13294891','sample.1801.b57f0dbd','ERX8663597','862826','ERP136048','PRJEB51415','project.SeqTreat_Valencia1']		2024-08-19T21:35:00.000Z			ESP	Europe	Valencia																									740	740043066	278333002	PRJEB51415								CRyPTIC_SeqTreat_Valencia	tuberculosis: unclassified		Mycobacterium tuberculosis
SAMEA115751383	ERR13292261	WGS	UNIVERSITY OF OXFORD, NUFFIELD DEPARTMENT OF MEDIC	ERX12662747	Illumina MiSeq	PAIRED	RANDOM PCR	GENOMIC	ILLUMINA	ERS20267670	ERP161058	['ERS20267670','ERR13292261','41910323','ERP161058','b28b5ff0-515d-42d2-bc0f-19e45ec26bb9','c970973ed173','PRJEB76547','1124794','ERX12662747','SAMEA115751383','webin-reads-c970973ed173']	2020	2024-08-10T07:28:00.000Z			USA	North America																										186	186399165	128452096	PRJEB76547								CRyPTIC_2024	tuberculosis: unclassified		Mycobacterium tuberculosis
SAMEA7551889	ERR4818525	WGS	PUBLIC HEALTH ENGLAND	ERX4688367	Illumina MiSeq	PAIRED	RANDOM	GENOMIC	ILLUMINA	ERS5308537	ERP124941	['sample.21345','PRJEB41201','experiment.21345','SAMEA7551889','run.21345','773303','project.PHE-TB','ERS5308537','ERR4818525','ERP124941','22471282','ERX4688367']		2021-11-10T20:07:00.000Z			GBR	Europe																										354	354274016	209440352	PRJEB41201								['input','CRyPTIC_PHE']	tuberculosis: unclassified		Mycobacterium tuberculosis
SAMN30543267	SRR21276974	WGS	SCHOOL OF PUBLIC HEALTH, FUDAN UNIVERSITY	SRX17286522	Illumina HiSeq 2500	PAIRED	RANDOM	GENOMIC	ILLUMINA	SRS14851202	SRP394436	['bp0','SRP394436','MH437_R1.fastq.gz','MH437','30543267','874331','SRS14851202','PRJNA874331','SAMN30543267','SRX17286522','SRR21276974']	2020	2022-08-28T01:03:00.000Z			CHN	Asia	Eastern China		Homo sapiens	3	human																					3266	3266892676	1054791435	PRJNA874331								input	tuberculosis: unclassified		Mycobacterium tuberculosis
SAMN15772577	SRR12420812	WGS	FUDAN UNIVERSITY	SRX8916467	Illumina HiSeq 2500	PAIRED	RANDOM PCR	GENOMIC	ILLUMINA	SRS7173039	SRP276868	['SRX8916467','SRS7173039','SRR12420812','15772577','SAMN15772577','PRJNA656167','XZ06081_R1.fastq.gz','XZ06081','SRP276868','bp0','656167','p64']	2006	2020-08-10T10:37:00.000Z			CHN	Asia	Tibet	sputum	Homo sapiens	3	human																					876	876465000	344373116	PRJNA656167			98.81	1682771	47	lineage2.2.1	Sensitive	['diff','tbprofiler','input','tree']	tuberculosis: unclassified		Mycobacterium tuberculosis
SAMEA7554779	ERR4821411	WGS	PUBLIC HEALTH ENGLAND	ERX4691253	Illumina MiSeq	PAIRED	RANDOM	GENOMIC	ILLUMINA	ERS5311423	ERP124941	['ERX4691253','22474173','ERR4821411','run.24232','experiment.24232','sample.24232','PRJEB41201','ERS5311423','SAMEA7554779','project.PHE-TB','ERP124941','773303']		2021-11-11T02:11:00.000Z			GBR	Europe																										441	441134688	271570586	PRJEB41201			99.68	1649297	48	lineage4.9	Sensitive	['diff','tbprofiler','input','CRyPTIC_PHE']	tuberculosis: unclassified		Mycobacterium tuberculosis
SAMN40273713	SRR28239681	WGS	NIH / NIAID	SRX23850640	NextSeq 2000	PAIRED	RANDOM	GENOMIC	ILLUMINA	SRS20670711	SRP493618	['1074779','SAMN40273713','SRR28239681','76477','40273713','SRP493618','SRS20670711','TBPO-6700_lib61765_nextseq_ny0118_151bp.filtered_2_bwa.1.fastq.gz','SRX23850640','PRJNA1074779']	2022	2024-03-06T10:15:00.000Z		41.7151 N 44.8271 E	GEO	Asia	Tbilisi	sputum	Homo sapiens	3	human																					846	846075956	294959740	PRJNA1074779			99.53	1646320	55	lineage4.8	HR-TB	['diff','tbprofiler','tree','input']	tuberculosis: unclassified		Mycobacterium tuberculosis
SAMN15403735	SRR12399485	AMPLICON	GENOSCREEN	SRX8897639	NextSeq 500	PAIRED	PCR	GENOMIC	ILLUMINA	SRS7156412	SRP276358	['643157','15403735','SAMN15403735','bp0','DRC_Deeplex96','SRR12399485','14-13_S14_L001_R1_001.fastq.gz','PRJNA643157','SRS7156412','SRX8897639','SRP276358','14-13']	2016	2020-08-06T09:57:00.000Z			COD	Africa		sputum	Homo sapiens	3	human																					36	36176014	19639652	PRJNA643157									tuberculosis: unclassified		Mycobacterium tuberculosis
SAMEA110031470	ERR9786672	WGS	INSTITUTE OF TROPICAL MEDICINE	ERX9333948	Illumina HiSeq 2500	PAIRED	RANDOM	GENOMIC	ILLUMINA	ERS12087437	ERP137916	['ERP137916','29002844','844815','0efe4541-10cd-4d79-a29f-96d29eadb5f3','ena-EXPERIMENT-TAB-27-05-2022-13:53:26:448-12004','ERX9333948','PRJEB53138','ERS12087437','ena-RUN-TAB-27-05-2022-13:53:26:448-12005','ERR9786672','ECF-13-U213','SAMEA110031470']	2013	2022-06-25T18:15:00.000Z			GMB	Africa		sputum	Homo sapiens	3	human																					758	758485147	526768253	PRJEB53138								['WGS_2011-2014_GMB','input']	tuberculosis: unclassified		Mycobacterium tuberculosis
SAMN08612895	SRR6785377	WGS	SAN RAFFAELE	SRX3744751	NextSeq 500	PAIRED	RANDOM	GENOMIC	ILLUMINA	SRS3001157	SRP128089	['SRR6785377','8612895','428596','SRP128089','SAMN08612895','bp0','SRX3744751','SRS3001157','5570-13_WGS','PRJNA428596','5570-13_lib4026_nextseq_n0028_151bp.gatk.bam','5570-13']		2018-02-27T06:07:00.000Z							Homo sapiens	3	human																					478	478675921	273626077	PRJNA428596			99.83	1010092	28	lineage4.3.3	HR-TB	['tbprofiler','input','tree','diff']	tuberculosis: unclassified		Mycobacterium tuberculosis
SAMN40273042	SRR28240088	WGS	NIH / NIAID	SRX23851229	NextSeq 2000	PAIRED	RANDOM	GENOMIC	ILLUMINA	SRS20671302	SRP493618	['SRX23851229','SAMN40273042','TBPO-3401_lib53504_nextseq_ny0069_151bp.filtered_2_bwa.1.fastq.gz','40273042','42625','PRJNA1074779','SRP493618','SRR28240088','SRS20671302','1074779']	2015	2024-03-06T10:16:00.000Z		41.7151 N 44.8271 E	GEO	Asia	Tbilisi	sputum	Homo sapiens	3	human																					577	577724568	230017967	PRJNA1074779			99.43	1105369	36	lineage2.2.1	Sensitive	['tree','tbprofiler','input','diff']	tuberculosis: unclassified		Mycobacterium tuberculosis
SAMN14417019	SRR11662594	WGS	KHON KAEN UNIVERSITY	SRX8223519	Illumina HiSeq 2500	PAIRED	Restriction Digest	GENOMIC	ILLUMINA	SRS6580157	SRP259494	['PRJNA613706','SRX8223519','bp0','613706','14417019','SAMN14417019','M03180-60','SRP259494','SRS6580157','SRR11662594','M03180-60_R1.fq.gz']	2016	2020-05-01T15:26:00.000Z		16.051 N 103.653 E	THA	Asia		sputum	Homo sapiens	3	human																					1642	1642082400	721376852	PRJNA613706			99.17	1691770	57	lineage2.2.1	MDR-TB	['tree','tbprofiler','input','diff']	tuberculosis: unclassified		Mycobacterium tuberculosis
SAMN06010421	SRR28393751	WGS	FIND, THE FOUNDATION FOR INNOVATIVE NEW DIAGNOSTICS	SRX23998601	Illumina HiSeq 2500	PAIRED	RANDOM	GENOMIC	ILLUMINA	SRS20795172	SRP496567	['SRR28393751','343736','SRX23998601','PRJNA343736','6010421','SRP496567','undefined','WGS-Peru3426','SAMN06010421','SRS20795172','Peru3426_R1.fastq.gz']	2012	2024-03-22T06:15:00.000Z		12 S 77 W	PER	South America	Lima	As reported: patient	Homo sapiens	3	human																					632	632223000	427105354	PRJNA343736			99.7	1413820	41	lineage4.3.3	MDR-TB	['tree','tbprofiler','input','standford','diff']	tuberculosis: unclassified		Mycobacterium tuberculosis
SAMN33272084	SRR23445153	WGS	PUBLIC HEALTH AGENCY OF CANADA	SRX19354536	Illumina MiSeq	PAIRED	RANDOM	GENOMIC	ILLUMINA	SRS16751543	SRP422284	['2000728','PRJNA934340','SRS16751543','934340','SAMN33272084','2000728_S12_L001_R1_001.fastq','SRP422284','33272084','SRR23445153','SRX19354536','bp0']	2020	2023-02-13T13:48:00.000Z		49.54 N 97.10 W	CAN	North America		lymph node	Homo sapiens	3	human																					334	334913335	211813692	PRJNA934340			99.48	651922	21	La3	Sensitive	['diff','tree','tbprofiler','input']	tuberculosis: animal-adapted	La3	Mycobacterium orygis
SAMN37457327	SRR26112147	WGS	WADSWORTH CENTER	SRX21826081	Illumina MiSeq	PAIRED	RANDOM	GENOMIC	ILLUMINA	SRS18925689	SRP338930	['SRS18925689','IDR2100086878','SRX21826081','PRJNA766641','37457327','SAMN37457327','766641','SRP338930','SRR26112147','IDR2100086878-01-01','IDR2100086878-01-01.R1.fastq.gz']	2021	2023-09-19T16:20:00.000Z			USA	North America	New York state	As reported: bronchoalveolar lavage	Homo sapiens	3	human																					590	590099973	313210889	PRJNA766641									tuberculosis: unclassified		Mycobacterium tuberculosis
SAMN06010219	SRR28394170	WGS	FIND, THE FOUNDATION FOR INNOVATIVE NEW DIAGNOSTICS	SRX23999182	Illumina HiSeq 2500	PAIRED	RANDOM	GENOMIC	ILLUMINA	SRS20795750	SRP496567	['SRX23999182','I0000296-9','SRS20795750','SRR28394170','6010219','WGS-Peru3025','PRJNA343736','SAMN06010219','Peru3025_R1.fastq.gz','SRP496567','343736']	2012	2024-03-20T07:59:00.000Z		12 S 77 W	PER	South America	Lima	As reported: patient	Homo sapiens	3	human																					1188	1188872400	703091895	PRJNA343736			99.59	1763527	40	lineage4;lineage2.2.1	XDR-TB	['input','diff','standford','tbprofiler']	tuberculosis: unclassified		Mycobacterium tuberculosis
SAMEA7551243	ERR4817880	WGS	PUBLIC HEALTH ENGLAND	ERX4687722	Illumina MiSeq	PAIRED	RANDOM	GENOMIC	ILLUMINA	ERS5307892	ERP124941	['PRJEB41201','ERP124941','ERX4687722','ERS5307892','773303','SAMEA7551243','22470637','sample.20700','project.PHE-TB','ERR4817880','experiment.20700','run.20700']		2021-11-10T18:12:00.000Z			GBR	Europe																										328	328835894	217249297	PRJEB41201			99.5	1735581	59	lineage3	Sensitive	['tree','tbprofiler','input','CRyPTIC_PHE','diff']	tuberculosis: unclassified		Mycobacterium tuberculosis
SAMN42539704	SRR29850859	AMPLICON	DEPARTMENT OF MEDICAL RESEARCH	SRX25348495	Illumina MiSeq	PAIRED	PCR	GENOMIC	ILLUMINA	SRS22015626	SRP520360	['42539704','SAMN42539704','SRX25348495','TB24_26','1136681','bp0','SRP520360','SRR29850859','24TB26_S39_L001_R1_001.fastq.gz','SRS22015626','PRJNA1136681']	2023	2024-07-17T04:10:00.000Z		16.9042 N 96.0997 E	MMR	Asia	Yangon	As reported: Yangon: Insein	Homo sapiens	3	human																					23	23340379	14891180	PRJNA1136681									tuberculosis: unclassified		Mycobacterium tuberculosis
SAMEA2682880	ERR775296	WGS	THE WELLCOME TRUST SANGER INSTITUTE	ERX718175	Illumina HiSeq 2000	PAIRED	RANDOM	GENOMIC	ILLUMINA	ERS518941	ERP004677	['ERR775296','3384860','PRJEB5280','SC_RUN_14893_2#4','PP1490_LI2149009-sc-1838073','ERX718175','SC_EXP_14893_2#4','SAMEA2682880','Mycobacterium_tuberculosis__HICF__sequencing-sc-2926','247745','ERP004677','ERS518941']	2009	2016-03-08T20:15:00.000Z			PER	South America			Homo sapiens	3	human																					564	564471800	264876184	PRJEB5280			99.74	1644794	37	lineage4.3.3	RR-TB	['diff','Menardo_2021','tree','Napier_2020','standford','tbprofiler','Nimmo_2024','input']	tuberculosis: human-adapted	L4.3.3	Mycobacterium tuberculosis
SAMEA6359998	ERR5087892	WGS	WELLCOME SANGER INSTITUTE	ERX4894013	HiSeq X Ten	PAIRED	RANDOM	GENOMIC	ILLUMINA	ERS4126247	ERP021867	['Exploring_the_richness_of_Mycobacterium_bovis_strain_diversity-sc-4667','ERR5087892','b5fd52f6-1692-11ea-8643-fa163e2f1184','PRJEB19799','SC_EXP_33224_4#195','SC_RUN_33224_4#195','480613','17353653','ERP021867','SAMEA6359998','ERS4126247','ERX4894013']		2021-02-02T02:25:00.000Z			GBR	Europe																										503	503683754	106447203	PRJEB19799			99.51	1678420	39	La1.8.1	Other	['tree','bovis_GBR','input','diff','tbprofiler']	tuberculosis: animal-adapted	La1	Mycobacterium bovis
SAMEA7157499	['ERR5865853','ERR5865854']	WGS		['ERX5511648','ERX5511649']	Illumina HiSeq 2500	PAIRED		GENOMIC	ILLUMINA	ERS4917961		['PRJEB39561','ERX5511649','ena-RUN-Swiss Tropical and Public Health Institute-03-05-2021-19:33:15:190-2317','ena-RUN-Swiss Tropical and Public Health Institute-03-05-2021-19:33:15:190-2318','ena-EXPERIMENT-Swiss Tropical and Public Health Institute-03-05-2021-19:33:15:190-2318','ERX5511648','ena-EXPERIMENT-Swiss Tropical and Public Health Institute-03-05-2021-19:33:15:190-2317','ena-STUDY-Swiss Tropical and Public Health Institute-27-07-2020-11:23:30:592-1894','SRS8943349','ERR5865853','G02902','ERS4917961','19060191','ERP123095','674180','ERR5865854','SAMEA7157499']					GEO	Asia																										1039	1039763286	577524686	PRJEB39561			99.48	3630250	81	lineage2.2.1	Pre-XDR-TB	['input','R-MDR_GEO','tbprofiler','diff','tree']	tuberculosis: unclassified		Mycobacterium tuberculosis
SAMEA6875495	ERR4195292	WGS	Instituto_de_Biomedicina_de_Valencia	ERX4156721	Illumina MiSeq	PAIRED	RANDOM	GENOMIC	ILLUMINA	ERS4603056	ERP122165	['G1315','ERS4603056','846033','SAMEA6875495','28874694','PRJEB38719','mtb_valencia_isolates','ERX4156721','ERR4195292','ERP122165']	2015	2022-06-11T04:49:00.000Z			ESP	Europe	Valencia					S					S															722	722194471	437788306	PRJEB38719		No						['input','TGU','Cancino-Muñoz_2022']	tuberculosis: human-adapted	L4.1.2.1	Mycobacterium tuberculosis
SAMN15718577	SRR12380643	WGS	DIVISION OF GENOMIC MEDICINE AND INNOVATION SUPPORT	SRX8879081	NextSeq 500	SINGLE	RANDOM PCR	GENOMIC	ILLUMINA	SRS7139561	SRP275727	['MTBDR181145','650561','MTBDR181145_S23_good_1.fastq.gz','SRS7139561','SRR12380643','SRP275727','SRX8879081','15718577','PRJNA650561','SAMN15718577','bp0']	2019	2020-08-03T22:16:00.000Z		15.87 N 100.99 E	THA	Asia		sputum	Homo sapiens	3	human																					89	89213020	43114313	PRJNA650561									tuberculosis: unclassified		Mycobacterium tuberculosis
SAMEA1904065	['ERR278570','ERR386929']	WGS		['ERX359159','ERX251903']	Illumina HiSeq 2000	PAIRED	RANDOM	GENOMIC	ILLUMINA	ERS207868		['SC_EXP_9475_8#57','Mycobacterium tuberculosis pilot-sc-2010-07-26','ERX251903','2181946','ERP000276','ERS207868','ERR278570','SC_RUN_9475_8#57','S00013449-sc-2013-01-22T12:47:28Z-1551778','PRJEB2221','203976','ERX359159','SC_EXP_10869_1#57','SAMEA1904065','ERR386929','SC_RUN_10869_1#57']																																835	835023400	417758015	PRJEB2221			99.73	3650450	82	lineage4.3.3	Sensitive	['input','tree','tbprofiler','diff']	tuberculosis: unclassified		Mycobacterium tuberculosis
SAMEA95413168	ERR1873530	WGS	UNIVERSITY OF CAPE TOWN	ERX1934055	Illumina HiSeq 2000	PAIRED	size fractionation	GENOMIC	ILLUMINA	ERS1565332	ERP015827	['ena-EXPERIMENT-UNIVERSITY OF CAPE TOWN-07-03-2017-11:20:02:664-142','6553222','ERS1565332','ERR1873530','PRJEB14199','ena-RUN-UNIVERSITY OF CAPE TOWN-07-03-2017-11:20:02:664-142','ena-STUDY-UNIVERSITY OF CAPE TOWN-31-05-2016-14:43:35:710-24','SAMEA95413168','R4817','374682','ERP015827','ERX1934055']	2009	2017-03-12T14:07:00.000Z			ZAF	Africa		sputum	Homo sapiens	3	human	R	R		S	R	S	R	R	R	R	S	R	R	R							648	648815337	317502182	PRJEB14199	Coll_2018							['input','Coll_2018','Nimmo_2024','Napier_2020','Menardo_2021','R-XDR_ZAF']	tuberculosis: human-adapted	L2.2.2	Mycobacterium tuberculosis
SAMN03246679	SRR1723968	WGS	INSTITUTE OF PATHOGEN BIOLOGY, CAMS&PUMC	SRX817223	Illumina Genome Analyzer IIx	SINGLE	RANDOM	GENOMIC	ILLUMINA	SRS797428	SRP051327	['07DS18360.fastq.bz2','PRJNA268900','SRR1723968','07DS18360 WGS','SRP051327','07DS18360','SRS797428','SAMN03246679','268900','3246679','SRX817223']	2007	2015-01-12T06:06:00.000Z			CHN	Asia	Hunan	sputum	Homo sapiens	3	human																					398	398182464	271957320	PRJNA268900								Napier_2020	tuberculosis: human-adapted	L4.4.2	Mycobacterium tuberculosis
SAMEA7526098	ERR4797547	WGS	FOUNDATION FOR MEDICAL RESEARCH INDIA	ERX4666963	NextSeq 500	PAIRED	RANDOM	GENOMIC	ILLUMINA	ERS5282571	ERP124850	['22459661','PRJEB41116','ERP124850','SAMEA7526098','ERS5282571','run.10535','experiment.10535','ERR4797547','ERX4666963','773292','sample.10535','project.Mumbai']		2021-11-09T22:54:00.000Z			IND	Asia	Mumbai					R	S			R	R	R	R	R				R		S	S	S	R	S	R	674	674781300	294689918	PRJEB41116	['CRyPTIC_reuse_table','Walker_2022']		99.54	1608359	51	lineage2.2.1	Pre-XDR-TB	['Walker_2022','CRyPTIC_reuse_table','tbprofiler','CRyPTIC_IND','input','tree','diff']	tuberculosis: unclassified		Mycobacterium tuberculosis
SAMEA5975397	ERR3559649	WGS	FUDAN UNIVERSITY	ERX3559400	Illumina HiSeq 2500	PAIRED	RANDOM PCR	GENOMIC	ILLUMINA	ERS3778234	ERP117507	['ena-EXPERIMENT-FUDAN UNIVERSITY-25-09-2019-16:05:21:810-577','SAMEA5975397','ERR3559649','SC0577','ena-RUN-FUDAN UNIVERSITY-25-09-2019-16:05:21:810-577','ERS3778234','ERP117507','PRJEB34582','ERX3559400','ena-STUDY-FUDAN UNIVERSITY-25-09-2019-16:05:44:667-292','639250','15231175']	2018	2020-06-13T20:24:00.000Z			CHN	Asia		sputum	Homo sapiens	3	human																					725	725899200	297069684	PRJEB34582			99.57	1810770	61	lineage2.2.1	Sensitive	['input','tbprofiler','tree','diff','Menardo_2021']	tuberculosis: human-adapted	L2	Mycobacterium tuberculosis
SAMN05576155	SRR4037984	WGS	HARVARD MEDICAL SCHOOL	SRX2029105	Illumina HiSeq 2000	PAIRED	RANDOM	GENOMIC	ILLUMINA	SRS1623443	SRP082185	['747-L5B3_2.fastq.gz','SRX2029105','PRJNA323744','SRS1623443','5576155','SRR4037984','SRP082185','P25-Lung5-B3','SAMN05576155','323744']	2013-07	2016-08-19T09:23:00.000Z		29.6483 S 30.3318 E	ZAF	Africa	Kwazulu-Natal	lung	Homo sapiens	3	human																					451	451910158	318732149	PRJNA323744								['Napier_2020','input','denylist','intrapatient_ZAF']	tuberculosis: human-adapted	L2.2.1	Mycobacterium tuberculosis
SAMEA2534140	ERR551716	WGS	FZB	ERX510785	Illumina HiSeq 2500	PAIRED		GENOMIC	ILLUMINA	ERS457542	ERP010814	['ena-STUDY-FZB-22-06-2015-17:16:39:392-292','ERP010814','ERX510785','SAMEA2534140','PRJEB9680','ERR551716','1050-08_genoscreen_genoscreen_2013-03-28_101bp','287903','1050-08','ERS457542','3793795']		2015-06-25T08:23:00.000Z			DEU	Europe										S		S					S	S	S							1163	1163261844	759335983	PRJEB9680	CRyPTIC_WHO2021_PMC7612554		99.7	1509439	33	lineage4.8	Sensitive	['Walker_2022','Menardo_2021','input','tbprofiler','tree','Napier_2020','diff','Menardo_2018']	tuberculosis: human-adapted	L4.8	Mycobacterium tuberculosis
SAMEA7554997	ERR4821629	WGS	PUBLIC HEALTH ENGLAND	ERX4691471	Illumina HiSeq 2500	PAIRED	RANDOM	GENOMIC	ILLUMINA	ERS5311641	ERP124941	['SAMEA7554997','ERS5311641','run.24450','ERR4821629','PRJEB41201','sample.24450','project.PHE-TB','ERP124941','experiment.24450','22474391','773303','ERX4691471']		2021-11-11T02:24:00.000Z			GBR	Europe																										582	582613107	277507657	PRJEB41201			99.85	1809020	40	lineage4.9	Sensitive	['input','CRyPTIC_PHE','diff','tbprofiler']	tuberculosis: unclassified		Mycobacterium tuberculosis
SAMEA115737912	ERR13260162	WGS	UNIVERSITY OF OXFORD, NUFFIELD DEPARTMENT OF MEDIC	ERX12630575	Illumina NovaSeq 6000	PAIRED	RANDOM PCR	GENOMIC	ILLUMINA	ERS20247556	ERP161058	['1124794','PRJEB76547','ERS20247556','ERX12630575','SAMEA115737912','a72387922ce5','41857023','b28b5ff0-515d-42d2-bc0f-19e45ec26bb9','ERR13260162','ERP161058','webin-reads-a72387922ce5']	2021	2024-08-04T17:01:00.000Z			PER	South America																										1096	1096854940	340398495	PRJEB76547								CRyPTIC_2024	tuberculosis: unclassified		Mycobacterium tuberculosis
SAMEA1059485	ERR3337542	WGS	WELLCOME SANGER INSTITUTE	ERX3362251	Illumina HiSeq X Ten	PAIRED	RANDOM	GENOMIC	ILLUMINA	ERS2365073	ERP024108	['PRJEB21813','ERP024108','512657','11844217','ERX3362251','ERS2365073','a789efb2-be4d-11e7-b52c-3c4a9275d6c8','SC_EXP_25825_1#150','ERR3337542','Mycobacteria_in_non_CF_bronchiectasis_patients-sc-4853','SC_RUN_25825_1#150','SAMEA1059485']		2019-05-24T21:11:00.000Z																														473	473550194	191891922	PRJEB21813									NTM: avium complex		Mycobacterium avium
SAMN21236350	SRR15723099	WGS	SHANGHI CDC	SRX12018660	Illumina HiSeq 2500	PAIRED	other	GENOMIC	ILLUMINA	SRS10023617	SRP335713	['PRJNA760838','SRS10023617','H0900.1.fastq.gz','h0900','SRX12018660','SRR15723099','SRP335713','SAMN21236350','H0900','21236350','bp0','760838']	2015-01	2021-09-05T09:28:00.000Z			CHN	Asia	Shanghai	sputum	Homo sapiens	3	human																					1014	1014891900	432423667	PRJNA760838			99.55	1687061	57	lineage2.2.1	Sensitive	['diff','tree','input','tbprofiler']	tuberculosis: unclassified		Mycobacterium tuberculosis
SAMEA115747729	ERR13289263	WGS	UNIVERSITY OF OXFORD, NUFFIELD DEPARTMENT OF MEDIC	ERX12659689	Illumina NovaSeq 6000	PAIRED	RANDOM PCR	GENOMIC	ILLUMINA	ERS20257613	ERP161058	['PRJEB76547','SAMEA115747729','b28b5ff0-515d-42d2-bc0f-19e45ec26bb9','ERX12659689','ERR13289263','4c2d91730d1c','1124794','41891203','ERP161058','ERS20257613','webin-reads-4c2d91730d1c']	2022	2024-08-11T02:35:00.000Z			ZAF	Africa																										652	652560694	201965791	PRJEB76547								CRyPTIC_2024	tuberculosis: unclassified		Mycobacterium tuberculosis
SAMEA112299025	ERR10762422	WGS	FZB	ERX10213222	NextSeq 500	PAIRED		GENOMIC	ILLUMINA	ERS14409848	ERP143890	['ERP143890','32692514','ena-EXPERIMENT-TAB-10-01-2023-07:58:11:607-123174','NOR-317','ERX10213222','PRJEB58814','SAMEA112299025','ena-RUN-TAB-10-01-2023-07:58:11:607-123175','922844','ERR10762422','ERS14409848','5c0a0331-2284-442c-8b83-562285263163']		2023-01-15T08:18:00.000Z			MDA	Europe	Chisinau																									646	646079839	280039215	PRJEB58814			99.41	1683325	57	lineage4.2.1	MDR-TB	['input','R-RRMDR_2014-15_MDA','diff','tbprofiler','tree']	tuberculosis: unclassified		Mycobacterium tuberculosis
SAMN18648113	SRR14164881	WGS	STANFORD UNIVERSITY	SRX10533465	NextSeq 550	PAIRED	RANDOM	GENOMIC	ILLUMINA	SRS8656737	SRP289688	['SAMN18648113','bp0','SRS8656737','ms_231','SRR14164881','L-15-3466-S115_R1.fastq.gz','SRP289688','L-15-3466-S115','18648113','PRJNA671770','SRX10533465','671770']	2015	2021-04-07T13:39:00.000Z			BRA	South America	Mato Grosso do Sul, Campo Grande	sputum	Homo sapiens	3	human																					369	369893224	144035800	PRJNA671770								['input','standford']	tuberculosis: unclassified		Mycobacterium tuberculosis
SAMEA7555741	ERR4822320	WGS	IML GAUTING	ERX4692310	NextSeq 500	PAIRED	RANDOM	GENOMIC	ILLUMINA	ERS5312384	ERP124945	['sample.26099','run.26099','ERX4692310','experiment.26099','ERS5312384','22475096','ERR4822320','SAMEA7555741','project.Cryptic_1st','ERP124945','773304','PRJEB41205']		2021-11-11T03:04:00.000Z			DEU	Europe						S				S	S	R		S				R		S	S	S	S	S	R	652	652081595	267575083	PRJEB41205	['CRyPTIC_reuse_table','Walker_2022']		99.59	1791617	61	lineage2.2.1	MDR-TB	['CRyPTIC_Gauting','tree','CRyPTIC_reuse_table','input','Walker_2022','tbprofiler','diff']	tuberculosis: unclassified		Mycobacterium tuberculosis
SAMEA1556596	ERR182048	WGS	SC	ERX158158	Illumina HiSeq 2000	PAIRED	RANDOM	GENOMIC	ILLUMINA	ERS142602	ERP001072	['1779208','PRJEB2794','SC_RUN_8233_8#87','SC_EXP_8233_8#87','ERR182048','SAMEA1556596','ERS142602','7002110-sc-2012-05-29T15:22:30Z-1429098','Karonga_Prevention_Study__KPS____whole_genome_sequencing_in_a_whole_population-sc-2011-12-13T10:33:26Z-2066','ERX158158','ERP001072','204548','Karonga_Prevention_Study__KPS____whole_genome_sequ']	2005	2012-10-23T12:26:00.000Z			MWI	Africa	Karonga	sputum	Homo sapiens	3	human							S						S								305	305643200	152684573	PRJEB2794	Coll_2018		99.72	2723370	63	lineage4.7	Sensitive	['Menardo_2018','Karonga_Prevention_Study','tbprofiler','Napier_2020','Menardo_2021','diff','input','Coll_2018','tree']	tuberculosis: human-adapted	L4.7	Mycobacterium tuberculosis
SAMEA8718272	ERR8975020	WGS	CTB/NICD	ERX5543378	Illumina HiSeq 4000	PAIRED	RANDOM	GENOMIC	ILLUMINA	ERS6402718	ERP128647	['ERS6402718','ERP128647','sample.14167','PRJEB44577','26339244','ERX5543378','experiment.14167','run.14167.1','773351','ERR8975020','project.Wellcome_clinical_isolates_site10','SAMEA8718272']		2022-03-15T07:18:00.000Z			ZAF	Africa						R				R	I	R	R	R				R		S	S	S	R	S	R	471	471919500	200735476	PRJEB44577	CRyPTIC_reuse_table		99.58	1725613	59	lineage2.2.2	Pre-XDR-TB	['tree','CRyPTIC_CTB-NICD','diff','tbprofiler','CRyPTIC_reuse_table','input']	tuberculosis: unclassified		Mycobacterium tuberculosis
SAMN21616916	SRR16058109	WGS	PUBLIC HEALTH ONTARIO	SRX12344559	Illumina MiSeq	PAIRED	RANDOM	GENOMIC	ILLUMINA	SRS10316939	SRP338617	['766079','SAMN21616916','PRJNA766079','SRR16058109','SRX12344559','2019-465_R1.fastq.gz','SRS10316939','SRP338617','2019-465','21616916','bp0']	2019	2021-09-24T21:51:00.000Z			CAN	North America	Ontario		Homo sapiens	3	human					S		S		R			S	S								514	514977597	346456477	PRJNA766079	CRyPTIC_WHO2021_PMC7612554		98.73	903975	54	lineage3	Other	['input','diff','Walker_2022','tree','tbprofiler']	tuberculosis: unclassified		Mycobacterium tuberculosis
SAMEA4706855	ERR3439591	WGS	WELLCOME SANGER INSTITUTE	ERX3461611	Illumina HiSeq X Ten	PAIRED	RANDOM	GENOMIC	ILLUMINA	ERS2527016	ERP021867	['SC_RUN_26268_2#370','Exploring_the_richness_of_Mycobacterium_bovis_strain_diversity-sc-4667','480613','12304228','ERX3461611','ERS2527016','SC_EXP_26268_2#370','99805454-5454-11e8-bf7f-3c4a9275d6c8','PRJEB19799','ERR3439591','ERP021867','SAMEA4706855']		2019-07-18T09:27:00.000Z			GBR	Europe																										236	236777664	54473249	PRJEB19799			99.44	1297566	44	La1.8.1	Other	['bovis_GBR','diff','input','tbprofiler','tree']	tuberculosis: animal-adapted	La1	Mycobacterium bovis
SAMN27519765	SRR18715342	WGS	NIH / NIAID	SRX14815786	NextSeq 500	PAIRED	RANDOM	GENOMIC	ILLUMINA	SRS12572322	SRP369525	['PRJNA825524','SRX14815786','UKR-513_lib41115_nextseq_ny0003_151bp.filtered_2nd.1.fastq.gz','825524','18504','SRP369525','SRS12572322','27519765','bp0','SAMN27519765','SRR18715342']	2020	2022-04-11T14:32:00.000Z		51.4982 N 31.2893 E	UKR	Europe	Chernihiv	sputum	Homo sapiens	3	human																					846	846884866	292278451	PRJNA825524								['input','TB_Portals']	tuberculosis: unclassified		Mycobacterium tuberculosis
SAMN17254001	SRR13381232	WGS	SHENZHEN THIRD PEOPLE'S HOSPITAL	SRX9804203	Helicos HeliScope	SINGLE	RANDOM	GENOMIC	HELICOS	SRS7988416	SRP299848	['SRR13381232','PRJNA685530','SRX9804203','Mtb lsolate-21','685530','library-21','17254001','SRS7988416','bp0','SRP299848','21.gz','SAMN17254001']	2020	2021-01-07T19:32:00.000Z							Homo sapiens	3	human																					629	629234565	737802099	PRJNA685530									tuberculosis: human-adapted	L4	Mycobacterium tuberculosis	H37Rv
SAMN12347362	SRR9738497	WGS	NATIONAL INSTITUTES OF HEALTH	SRX6495338	Illumina MiSeq	PAIRED	RANDOM	GENOMIC	ILLUMINA	SRS5143906	SRP155250	['PRJNA482865','12347362','SRX6495338','bp0','TBPO-47_lib21360_nextseq_nx0029_151bp_R1.fastq.gz','482865','SRS5143906','SAMN12347362','SRR9738497','4092','SRP155250']	2017	2019-07-23T19:02:00.000Z		44.4268 N 26.1025 E	ROU	Europe	Bucharest	sputum	Homo sapiens	3	human																					496	496013123	223433222	PRJNA482865			99.62	1545133	50	lineage4.8	MDR-TB	['diff','tbprofiler','Menardo_2021','tree','input']	tuberculosis: human-adapted	L4	Mycobacterium tuberculosis
SAMN36849731	SRR25534535	WGS	SHANDONG PROVINCIAL HOSPITAL	SRX21263592	Illumina HiSeq 4000	PAIRED	RANDOM	GENOMIC	ILLUMINA	SRS18516669	SRP453313	['bp0','SRR25534535','1002108','SAMN36849731','SRS18516669','T5036','36849731','SRX21263592','SRP453313','T5036.IS300_Clean.1.fastq.gz','PRJNA1002108']	2017	2023-08-05T20:43:00.000Z		36.40 N 117.00 E	CHN	Asia	Shandong	As reported: phlegm	Homo sapiens	3	human																					1143	1143568800	486626108	PRJNA1002108			99.64	1859748	63	lineage4.5	Sensitive	['input','tree','diff','tbprofiler']	tuberculosis: human-adapted	L4	Mycobacterium tuberculosis	H37Rv
SAMEA115741446	ERR13266874	WGS	UNIVERSITY OF OXFORD, NUFFIELD DEPARTMENT OF MEDIC	ERX12637300	NextSeq 500	PAIRED	RANDOM PCR	GENOMIC	ILLUMINA	ERS20251189	ERP161058	['ERR13266874','3269182d4a8d','webin-reads-3269182d4a8d','SAMEA115741446','1124794','b28b5ff0-515d-42d2-bc0f-19e45ec26bb9','ERP161058','ERX12637300','ERS20251189','PRJEB76547','41869382']	2019	2024-08-20T02:46:00.000Z			IND	Asia																										525	525495300	238275253	PRJEB76547								CRyPTIC_2024	tuberculosis: unclassified		Mycobacterium tuberculosis
SAMN02739541	SRR1269497	WGS	EUREKA GENOMICS	SRX529272	Illumina Genome Analyzer IIx	SINGLE		GENOMIC	ILLUMINA	SRS598960	SRP041517	['2739541','SRX529272','SRS598960','08L8743','SRR1269497','SRP041517','PRJNA244659','SAMN02739541','244659','CA-X']	2008	2014-05-03T23:25:00.000Z		37.0000 N 120.0000 W	USA	North America	California	sputum	Homo sapiens	3	human																					482	482051388	310350505	PRJNA244659								['Menardo_2021','outbreak_MDR_Cali_THA','input']	tuberculosis: human-adapted	L2.2.1	Mycobacterium tuberculosis
SAMN35340081	SRR24709901	WGS	NIH / NIAID	SRX20488617	NextSeq 2000	PAIRED	RANDOM	GENOMIC	ILLUMINA	SRS17799353	SRP439184	['SRP439184','35340081','975605','SAMN35340081','SRS17799353','35872','bp0','PRJNA975605','SRX20488617','TBPO-2973_lib49787_nextseq_ny0047_151bp.filtered_2_bwa.1.fastq.gz','SRR24709901']	2021	2023-05-23T22:03:00.000Z		48.0196 N 66.9237 E	KAZ	Asia		sputum	Homo sapiens	3	human																					566	566619320	201900882	PRJNA975605			99.74	1698025	57	lineage4.3.3	MDR-TB	['tbprofiler','input','diff','tree']	tuberculosis: unclassified		Mycobacterium tuberculosis
SAMN05576659	SRR4033617	WGS	HARVARD MEDICAL SCHOOL	SRX2024948	Illumina HiSeq 2000	PAIRED	RANDOM	GENOMIC	ILLUMINA	SRS1619377	SRP082185	['SAMN05576659','PRJNA323744','SRP082185','P31-Lung6-A2','5576659','764-L6A2_2.fastq.gz','SRR4033617','SRX2024948','SRS1619377','323744']	2013-09	2016-08-16T00:36:00.000Z		29.6483 S 30.3318 E	ZAF	Africa	Kwazulu-Natal	lung	Homo sapiens	3	human																					439	439823488	312303657	PRJNA323744								['Napier_2020','denylist','intrapatient_ZAF','input']	tuberculosis: human-adapted	L2.2.1	Mycobacterium tuberculosis
SAMEA4040920	ERR1463993	WGS	FZB	ERX1534470	NextSeq 500	PAIRED		GENOMIC	ILLUMINA	ERS1212030	ERP014761	['ERP014761','ena-STUDY-FZB-30-03-2016-19:00:00:745-26','393955','4451-15','7348924','ena-RUN-FZB-20-06-2016-15:56:31:904-105','ERX1534470','PRJEB13214','ERS1212030','ena-EXPERIMENT-FZB-20-06-2016-15:56:31:904-105','ERR1463993','SAMEA4040920']		2017-07-13T10:33:00.000Z																														925	925576898	407545950	PRJEB13214								outbreak_chimera_postsurgery	NTM: avium complex		Mycobacterium intracellulare subsp. chimaera
SAMN15703120	SRR12395453	WGS	WADSWORTH CENTER	SRX8893444	MinION	SINGLE	RANDOM	GENOMIC	OXFORD_NANOPORE	SRS7152466	SRP276100	['bp0','SRX8893444','PRJNA650381','SRP276100','SAMN15703120','IDR1900045562-01-01.fastq.gz','650381','SRR12395453','IDR1900045562-01-01','15703120','SRS7152466','A224']	2019	2020-08-05T13:36:00.000Z		43.1757286 N 77.59908593 W	USA	North America	ROCHESTER	As reported: ORH	Homo sapiens	3	human																					811	811790015	738657677	PRJNA650381									tuberculosis: unclassified		Mycobacterium tuberculosis
SAMEA2533436	ERR550740	WGS	FZB	ERX509809	Illumina MiSeq	PAIRED		GENOMIC	ILLUMINA	ERS456838	ERP005779	['5242719','ena-STUDY-FZB-08-05-2014-02:23:48:240-40','ERP005779','ERX509809','14453-13_lib1697_miseq_r0096_301bp','14453-13','PRJEB6273','ERR550740','SAMEA2533436','325612','ERS456838']		2016-06-15T23:49:00.000Z																														884	884278365	545659655	PRJEB6273			99.57	1285563	80	lineage4.3.1	Sensitive	['tree','diff','tbprofiler','input']	MTBC		Mycobacterium tuberculosis complex sp.
SAMN17975374	SRR13734852	AMPLICON	ROCKEFELLER UNIVERSITY	SRX10122353	Illumina NovaSeq 6000	SINGLE	PCR	GENOMIC	ILLUMINA	SRS8276981	SRP305055	['SRP305055','SRS8276981','bp0','HN878_input_minus_rep1','SRR13734852','17975374','SRX10122353','RLC12_HN878_input_minus_rep1','700384','HN878_input_minus_rep1_S14_L001_R1_001.fastq.gz','PRJNA700384','SAMN17975374']		2021-02-17T22:34:00.000Z																														14728	14728996581	4591445272	PRJNA700384									tuberculosis: unclassified		Mycobacterium tuberculosis
SAMN03647776	SRR2100603	WGS	UNIVERSITY OF OXFORD	SRX1095297	Illumina HiSeq 2500	PAIRED	RANDOM	GENOMIC	ILLUMINA	SRS990213	SRP061066	['3647776','SAMN03647776','C00013015','SRR2100603','60b9c4fc-436b-4fe2-bedc-a51cfb0a27ca_R00000039_v2.bam','SRS990213','PRJNA282721','282721','SRP061066','SRX1095297']		2015-07-22T13:00:00.000Z			GBR	Europe										S		S					S	S								305	305190800	201060639	PRJNA282721	CRyPTIC_WHO2021_PMC7612554		99.41	2855158	63	lineage3.1.1	Sensitive	['diff','Walker_2022','tree','input','Napier_2020','Menardo_2018','Menardo_2021','tbprofiler']	tuberculosis: human-adapted	L3.1.1	Mycobacterium tuberculosis
SAMEA7819044	ERR5162146	WGS	WELLCOME SANGER INSTITUTE	ERX4967109	HiSeq X Ten	PAIRED	RANDOM	GENOMIC	ILLUMINA	ERS5566248	ERP021867	['17514934','ERS5566248','ERR5162146','SC_RUN_29594_1#300','32e3e8fe-ff90-11e8-9f73-3c4a9275d6c8','Exploring_the_richness_of_Mycobacterium_bovis_strain_diversity-sc-4667','ERP021867','SC_EXP_29594_1#300','PRJEB19799','SAMEA7819044','480613','ERX4967109']		2021-02-04T22:57:00.000Z			GBR	Europe																										168	168255374	47325981	PRJEB19799			99.44	873874	29	La1.8.1	Other	['tbprofiler','diff','input','bovis_GBR','tree']	tuberculosis: animal-adapted	La1	Mycobacterium bovis
SAMN41911239	SRR29464854	WGS	TXDSHS	SRX24976848	Illumina MiSeq	PAIRED	RANDOM	GENOMIC	ILLUMINA	SRS21679624	SRP491750	['41911239','SRS21679624','TX-DSHS-MTB-2400308-TX-M08531-240611_S13_L001_R1_001.fastq.gz','PRJNA1080563','1080563','TX-DSHS-MTB-2400308','SRX24976848','bp0','SRP491750','SAMN41911239','SRR29464854']	2024	2024-06-19T11:47:00.000Z			USA	North America		sputum	Homo sapiens	3	human																					694	694338935	425612799	PRJNA1080563									tuberculosis: unclassified		Mycobacterium tuberculosis
SAMN09725709	SRR7617580	WGS	AGRESEARCH	SRX4481997	Illumina MiSeq	PAIRED	RANDOM PCR	GENOMIC	ILLUMINA	SRS3606347	SRP155672	['PRJNA479921','AgR1782','479921','SRS3606347','SRP155672','SRR7617580','SRX4481997','9725709','AgR1782_R2.fastq.gz','SAMN09725709']	1996	2018-07-29T22:05:00.000Z			NZL	Oceania	Taupo			2	deer																					187	187753331	126863865	PRJNA479921								input	tuberculosis: animal-adapted	La1	Mycobacterium bovis
SAMN15407093	SRR12119521	AMPLICON	GENOSCREEN	SRX8641247	NextSeq 500	PAIRED	PCR	GENOMIC	ILLUMINA	SRS6925969	SRP269393	['68-22_S141_R1_001.fastq.gz','15407093','SRR12119521','SRS6925969','PRJNA643242','DRC_Deeplex1259','SRP269393','SRX8641247','SAMN15407093','bp0','643242','68-22']	2016	2020-06-30T16:59:00.000Z			COD	Africa		sputum	Homo sapiens	3	human																					81	81539798	33309066	PRJNA643242									tuberculosis: unclassified		Mycobacterium tuberculosis
SAMN39090666	SRR27332332	WGS	ADDIS ABABA UNIVERSITY	SRX23009166	Illumina NovaSeq 6000	PAIRED	PCR	GENOMIC	ILLUMINA	SRS19972784	SRP479767	['SAMN39090666','PRJNA1056148','bp0','39090666','SRX23009166','SRS19972784','EN058_PE-N703-S504-1_S39_R1_001.fastq.gz','SRP479767','SRR27332332','EN058','1056148','PE-N703-S504-1']	2018	2023-12-23T05:33:00.000Z		9.082500 N 36.552500 E	ETH	Africa	West Oromia, Nekemte	pulmonary	Homo sapiens	3	human																					1657	1657796017	583053197	PRJNA1056148			92.11	1674157	56	lineage4.1.2.1	Sensitive	['tbprofiler','tree','input','diff']	tuberculosis: unclassified		Mycobacterium tuberculosis
SAMEA7525102	ERR4796646	WGS	FOUNDATION FOR MEDICAL RESEARCH INDIA	ERX4666060	NextSeq 500	PAIRED	RANDOM	GENOMIC	ILLUMINA	ERS5281577	ERP124850	['773292','ERX4666060','sample.1371','ERR4796646','run.1371','experiment.1371','ERP124850','22458667','ERS5281577','project.Mumbai','PRJEB41116','SAMEA7525102']		2021-11-09T21:56:00.000Z			IND	Asia	Mumbai					S	S			R	I	R	S	R				R		S	S	R	R	S	R	996	996963900	431814194	PRJEB41116	['CRyPTIC_reuse_table','Walker_2022']		99.5	1580443	47	lineage2.2.1	Pre-XDR-TB	['CRyPTIC_reuse_table','input','CRyPTIC_IND','tbprofiler','Walker_2022','tree','diff']	tuberculosis: unclassified		Mycobacterium tuberculosis
SAMN08732580	SRR6855907	WGS	SAN RAFFAELE	SRX3810882	Illumina MiSeq	PAIRED	RANDOM	GENOMIC	ILLUMINA	SRS3061430	SRP128089	['CG01593892_S13.gatk.bam','PRJNA428596','CG01593892','CG01593892_WGS','428596','SAMN08732580','SRR6855907','SRS3061430','SRP128089','SRX3810882','8732580','bp0']		2018-03-20T13:13:00.000Z							Homo sapiens	3	human																					693	693169203	452772281	PRJNA428596			99.62	839166	26	lineage4.8	Sensitive	['tbprofiler','diff','input']	tuberculosis: unclassified		Mycobacterium tuberculosis
SAMN41389427	SRR29017697	WGS	FIND, THE FOUNDATION FOR INNOVATIVE NEW DIAGNOSTICS	SRX24544025	Illumina HiSeq 2000	PAIRED	RANDOM	GENOMIC	ILLUMINA	SRS21288549	SRP507535	['PRJNA1109295','SRX24544025','TB-IS-1044-2010-00888_S161_R1_001.fastq.gz','1019C8_3FBDD12435F5','41389427','SRR29017697','SRS21288549','SAMN41389427','1019C8_3FBDD12435F5_2010-00888','SRP507535','1109295']	2010	2024-05-14T09:39:00.000Z			BGD	Asia			Homo sapiens	3	human																					382	382746042	168757856	PRJNA1109295			99.62	1641217	56	lineage4.1.1.1	MDR-TB	['diff','input','WHO_mutations_2023','tree','tbprofiler']	tuberculosis: unclassified		Mycobacterium tuberculosis
SAMEA7157822	ERR5866501	WGS	SWISS TROPICAL AND PUBLIC HEALTH INSTITUTE	ERX5512296	Illumina HiSeq 2500	PAIRED		GENOMIC	ILLUMINA	ERS4918283	ERP123095	['19047215','G23457','SAMEA7157822','ERR5866501','ERS4918283','PRJEB39561','ena-EXPERIMENT-Swiss Tropical and Public Health Institute-03-05-2021-19:33:15:214-2965','ena-RUN-Swiss Tropical and Public Health Institute-03-05-2021-19:33:15:214-2965','674180','ERP123095','ena-STUDY-Swiss Tropical and Public Health Institute-27-07-2020-11:23:30:592-1894','SRS8943671','ERX5512296']		2021-05-15T05:09:00.000Z			GEO	Asia																										838	838023664	405438715	PRJEB39561			99.14	1630050	34	lineage2.2.1	MDR-TB	['tree','R-MDR_GEO','tbprofiler','input','diff']	tuberculosis: unclassified		Mycobacterium tuberculosis
SAMEA3443191	ERR2517049	WGS	PHE	ERX2536264	Illumina HiSeq 2500	PAIRED	RANDOM	GENOMIC	ILLUMINA	ERS2401726	ERP107972	['ERP107972','ERX2536264','PRJEB26001','ERS2401726','run.9553','493039','project.First_10k_genomes_study_set_9','experiment.9553','SAMEA3443191','sample.9553','ERR2517049','10126386']		2021-10-23T20:14:00.000Z			GBR	Europe	England					S	S					R	S	R				R					R			964	964178790	520900209	PRJEB26001	Walker_2022		99.63	1911713	66	lineage2.2.1	Pre-XDR-TB	['Napier_2020','CRyPTIC_PHE','tree','input','Walker_2022','tbprofiler','diff']	tuberculosis: human-adapted	L2.2.1	Mycobacterium tuberculosis
SAMN03649030	SRR2101783	WGS	UNIVERSITY OF OXFORD	SRX1096477	Illumina HiSeq 2500	PAIRED	RANDOM	GENOMIC	ILLUMINA	SRS990885	SRP061066	['282721','SRS990885','PRJNA282721','SRR2101783','SAMN03649030','SRX1096477','2dc37ff2-f9fe-4464-abe6-926362d9418f_R00000039_v3.bam','SRP061066','3649030','2dc37ff2-f9fe-4464-abe6-926362d9418f']		2015-07-15T16:04:00.000Z			ZAF	Africa						S	S			S		S	S	S			S	S	S				S			400	400005082	279766329	PRJNA282721	CRyPTIC_WHO2021_PMC7612554		99.77	641797	38	lineage4.3.2.1	Sensitive	['Menardo_2021','tbprofiler','diff','tree','input','Napier_2020','Menardo_2018','Walker_2022']	tuberculosis: human-adapted	L4.3.2.1	Mycobacterium tuberculosis
SAMEA4706745	ERR3439481	WGS	WELLCOME SANGER INSTITUTE	ERX3461501	Illumina HiSeq X Ten	PAIRED	RANDOM	GENOMIC	ILLUMINA	ERS2526906	ERP021867	['12304118','SAMEA4706745','480613','ERX3461501','PRJEB19799','ERP021867','90493a9a-5454-11e8-bf7f-3c4a9275d6c8','ERR3439481','SC_EXP_26268_2#260','SC_RUN_26268_2#260','Exploring_the_richness_of_Mycobacterium_bovis_strain_diversity-sc-4667','ERS2526906']		2019-07-18T09:26:00.000Z			GBR	Europe																										192	192958068	50800410	PRJEB19799			99.21	962764	31	La1.8.1	Other	['bovis_GBR','diff','tree','input','tbprofiler']	tuberculosis: animal-adapted	La1	Mycobacterium bovis
SAMEA3321877	ERR841853	WGS	GLASGOW POLYOMICS	ERX921921	Illumina Genome Analyzer IIx	PAIRED	RANDOM	GENOMIC	ILLUMINA	ERS696661	ERP010079	['ena-STUDY-Glasgow Polyomics-01-04-2015-12:37:10:132-214','PRJEB9025','ERX921921','ERP010079','ena-RUN-Glasgow Polyomics-01-04-2015-12:37:03:751-67','304703','4306895','ERS696661','ena-EXPERIMENT-Glasgow Polyomics-01-04-2015-12:37:03:751-67','RK102','ERR841853','SAMEA3321877']		2015-12-02T09:47:00.000Z							Bos taurus	2	domestic cattle																					211	211838262	144179668	PRJEB9025			99.23	2137416	35	La1.8.1	Other	['tbprofiler','input','tree','Brites_2018','Menardo_2018','diff']	tuberculosis: animal-adapted	La1	Mycobacterium bovis
SAMEA112250131	ERR10680154	WGS	FZB	ERX10147982	NextSeq 500	PAIRED		GENOMIC	ILLUMINA	ERS14360994	ERP010814	['ena-RUN-TAB-19-12-2022-09:14:45:087-46154','SAMEA112250131','PRJEB9680','ena-EXPERIMENT-TAB-19-12-2022-09:14:45:087-46153','ena-STUDY-FZB-22-06-2015-17:16:39:392-292','ERP010814','ERS14360994','1157-17','ERR10680154','287903','32342139','ERX10147982']		2022-12-27T03:29:00.000Z																														540	540225047	237230897	PRJEB9680			99.63	1652146	56	lineage4.1	MDR-TB	['tree','tbprofiler','diff','input']	tuberculosis: unclassified		Mycobacterium tuberculosis
SAMN05577702	SRR4034711	WGS	HARVARD MEDICAL SCHOOL	SRX2026010	Illumina HiSeq 2000	PAIRED	RANDOM	GENOMIC	ILLUMINA	SRS1620439	SRP082185	['796-SplC2_2.fastq.gz','SRS1620439','5577702','SAMN05577702','SRP082185','SRR4034711','PRJNA323744','SRX2026010','323744','P44-Spleen-C2']	2013-11	2016-08-16T03:38:00.000Z		29.6483 S 30.3318 E	ZAF	Africa	Kwazulu-Natal	necropsy (morgue)	Homo sapiens	3	human																					319	319120812	213039726	PRJNA323744								['Napier_2020','input','denylist','intrapatient_ZAF']	tuberculosis: human-adapted	L2.2.1	Mycobacterium tuberculosis
SAMEA1101587	ERR2510317	WGS	SAN RAFFAELE SCIENTIFIC INSTITUTE	ERX2529732	NextSeq 500	PAIRED	RANDOM	GENOMIC	ILLUMINA	ERS2394633	ERP107941	['experiment.3327','ERP107941','493033','10120945','sample.3327','ERX2529732','ERR2510317','run.3327','project.First_10k_genomes_study_set_3','PRJEB25972','ERS2394633','SAMEA1101587']		2022-07-17T06:02:00.000Z			PAK	Asia						S				I	S	R	S	S				R	R	S	S	S	S	S	R	631	631988471	286349010	PRJEB25972	['CRyPTIC_reuse_table','Walker_2022']		99.45	1469445	36	lineage3	MDR-TB	['Walker_2022','CRyPTIC_reuse_table','diff','Napier_2020','tree','input','tbprofiler','CRyPTIC_SanRaffaele']	tuberculosis: human-adapted	L3	Mycobacterium tuberculosis
SAMN20482612	SRR15296976	WGS	USDA-NVSL-DBPL	SRX11601680	Illumina MiSeq	PAIRED	RANDOM	GENOMIC	ILLUMINA	SRS9637960	SRP105419	['17-010561-25','bp0','384785','SRS9637960','SRR15296976','SRP105419','20482612','SAMN20482612','17-010561-25_R1.fastq.gz','SRX11601680','PRJNA384785']	2017	2021-07-30T02:00:00.000Z			ESP	Europe	Northeastern Spain		Bos taurus	2	domestic cattle																					375	375036029	255784498	PRJNA384785			99.57	842734	46	La1.8.2	Other	['diff','input','tree','bovis_ESP','tbprofiler']	tuberculosis: animal-adapted	La1	Mycobacterium bovis
SAMN08913074	SRR6982207	WGS	SAN RAFFAELE	SRX3922820	Illumina MiSeq	PAIRED	RANDOM	GENOMIC	ILLUMINA	SRS3157436	SRP128089	['SRS3157436','TRL0063055_WGS','8913074','SRP128089','428596','PRJNA428596','SAMN08913074','SRX3922820','SRR6982207','TRL0063055_S29.gatk.bam','TRL0063055','bp0']		2018-04-11T05:53:00.000Z							Homo sapiens	3	human																					270	270426289	165557401	PRJNA428596			99.73	716521	33	lineage4.9	Sensitive	['tbprofiler','input','diff']	tuberculosis: unclassified		Mycobacterium tuberculosis
SAMEA7525502	ERR4796960	WGS	FOUNDATION FOR MEDICAL RESEARCH INDIA	ERX4666375	NextSeq 500	PAIRED	RANDOM	GENOMIC	ILLUMINA	ERS5281976	ERP124850	['experiment.1685','ERX4666375','ERP124850','SAMEA7525502','sample.1685','ERR4796960','project.Mumbai','run.1685','PRJEB41116','22459066','ERS5281976','773292']		2021-11-09T22:17:00.000Z			IND	Asia	Mumbai					S	S			R	I	R	S	S				R		S	S	S	S	S	R	1045	1045659900	454743330	PRJEB41116	['Walker_2022','CRyPTIC_reuse_table']		99.39	1571977	43	lineage3;lineage2.2.1	MDR-TB	['Walker_2022','tbprofiler','diff','CRyPTIC_reuse_table','input','CRyPTIC_IND']	tuberculosis: unclassified		Mycobacterium tuberculosis
SAMN32709510	['SRR23061786','SRR23061475']	AMPLICON		['SRX19014896','SRX19014786']	Illumina MiSeq	PAIRED	PCR	GENOMIC	ILLUMINA	SRS16434273		['SRS16434273','PRJNA923280','194-2017-06970','SRX19014786','SRR23061786','SAMN32709510','194-2017-06970_S36_L001_R1_001.fastq.gz','Deeplex79','Deeplex79-250','SRR23061475','SRP417183','SRX19014896','bp0','923280','194-2017-06970_S6_L001_R1_001.fastq.gz','32709510']					COM	Africa		skin	Homo sapiens	3	human																					73	74112839	43956044	PRJNA923280									leprosy		Mycobacterium leprae
SAMEA11934136	ERR7737674	WGS	INSTITUTE OF TROPICAL MEDICINE ANTWERP	ERX7305956	Illumina HiSeq 2500	PAIRED	RANDOM	GENOMIC	ILLUMINA	ERS9581295	ERP133916	['ena-EXPERIMENT-TAB-16-12-2021-11:32:26:234-18772','ERP133916','6c4e9598-cb36-4fad-abc8-a686b6ac3705','ena-RUN-TAB-16-12-2021-11:32:26:234-18773','794693','ITM2013-00400','PRJEB49409','SAMEA11934136','ERX7305956','ERS9581295','24684424','ERR7737674']	2013	2022-07-28T01:04:00.000Z			ZAF	Africa		sputum	Homo sapiens	3	human																					535	535501870	229316316	PRJEB49409			99.81	1700485	57	lineage4.3.2.1	HR-TB	['input','tbprofiler','diff','tree']	tuberculosis: unclassified		Mycobacterium tuberculosis
SAMN29500380	SRR19977734	WGS	ENGELHARDT INSTITUTE OF MOLECULAR BIOLOGY RAS	SRX16019895	Illumina MiniSeq	PAIRED	RANDOM	GENOMIC	ILLUMINA	SRS13700139	SRP339780	['bp0','tb01_Bc.113_S6_L001_R1_001.fastq.gz','SRR19977734','SRP339780','PRJNA768108','SRS13700139','SRX16019895','29500380','Bc.113','768108','SAMN29500380']	2019	2022-07-05T10:54:00.000Z		55.751244 N 37.618423 E	RUS	Europe	Moscow	sputum	Homo sapiens	3	human																					725	725487568	242075445	PRJNA768108			99.54	1901779	62	lineage2.2.1	XDR-TB	['diff','input','tree','tbprofiler']	tuberculosis: unclassified		Mycobacterium tuberculosis
SAMN36834567	SRR25515205	WGS	SHANDONG PROVINCIAL HOSPITAL	SRX21245372	Illumina HiSeq 4000	PAIRED	RANDOM	GENOMIC	ILLUMINA	SRS18499653	SRP453313	['SRS18499653','SRP453313','36834567','SAMN36834567','T1344.IS300_Clean.1.fastq.gz','SRX21245372','T1344','1002108','SRR25515205','PRJNA1002108','bp0']	2017	2023-08-04T04:40:00.000Z		36.40 N 117.00 E	CHN	Asia	Shandong	As reported: phlegm	Homo sapiens	3	human																					1143	1143689700	474036354	PRJNA1002108			99.52	1841885	60	lineage2.2.1	Sensitive	['tbprofiler','diff','input','tree']	tuberculosis: human-adapted	L4	Mycobacterium tuberculosis	H37Rv
SAMN21593463	SRR16149137	WGS	NATIONAL CENTER OF INFECTIOUS AND PARASITIC DISEASES, SOFIA BULGARIA	SRX12434033	Illumina NovaSeq 6000	PAIRED	RANDOM	GENOMIC	ILLUMINA	SRS10401372	SRP339647	['M.tuberculosis_22_2010_R1.fastq.gz','SRR16149137','SRX12434033','22/2010','21593463','SRP339647','SRS10401372','PRJNA765918','SAMN21593463','765918']	2010	2021-10-01T11:52:00.000Z		42.6977 N 23.3219 E	BGR	Europe	Sofia		Homo sapiens	3	human																					228	228885998	101238532	PRJNA765918			98.14	2032645	46	lineage4.2.2.1	MDR-TB	['diff','tbprofiler','tree','input']	tuberculosis: unclassified		Mycobacterium tuberculosis
SAMN06252175	SRR5216891	WGS	UNIVERSITY OF GLASGOW	SRX2527101	Illumina HiSeq 2500	PAIRED	RANDOM	GENOMIC	ILLUMINA	SRS1947965	SRP098533	['363037','12754_7#49_2.fastq.gz','6252175','SRX2527101','SRP098533','12754_7#49','PRJNA363037','SRR5216891','SRS1947965','SAMN06252175']	1992	2017-01-30T03:26:00.000Z			NZL	Oceania	MILTON			2	possum																					438	438530400	306914430	PRJNA363037			99.44	1639906	38	La1.8.1	Other	['bovis_NZL','input','tree','diff','Brites_2018','tbprofiler']	tuberculosis: animal-adapted	La1	Mycobacterium bovis
SAMN12389159	['SRR9851554','SRR9853222']	AMPLICON		['SRX6606072','SRX6607684']	['Illumina MiSeq','MinION']	['PAIRED','SINGLE']	PCR	GENOMIC	['OXFORD_NANOPORE','ILLUMINA']	SRS5170858		['SRX6606072','061_S3_L001_R1_001.fastq.gz','SRS5170858','061.fastq','557083','12389159','bp0','SRR9851554','SAMN12389159','HongKong_38','SRR9853222','HKU061','PRJNA557083','SRP216626','SRX6607684']				22.2511 N 114.1732 E	HKG	Asia		sputum	Homo sapiens	3	human																					44	45778645	30657932	PRJNA557083									tuberculosis: unclassified		Mycobacterium tuberculosis
SAMN38375968	SRR27069404	WGS	THE FIRST AFFILIATED HOSPITAL OF NANCHANG UNIVERSITY	SRX22758861	Illumina HiSeq 2000	PAIRED	PCR	GENOMIC	ILLUMINA	SRS19746418	SRP475905	['SRP475905','SRS19746418','38375968','SRR27069404','1044236','SRX22758861','2120033_L4_1.fq.gz','PRJNA1044236','SAMN38375968','2120033_L4']	2021-10	2023-12-05T09:43:00.000Z			CHN	Asia	Jiangxi Province	sputum	Homo sapiens	3	human																					1500	1500560400	514419554	PRJNA1044236			99.04	1767348	59	lineage2.2.1	Pre-XDR-TB	['input','tbprofiler','diff','tree']	tuberculosis: unclassified		Mycobacterium tuberculosis
SAMEA9196872	ERR6052087	WGS	Swiss-TPH	ERX5690953		PAIRED	RANDOM	GENOMIC	ILLUMINA	ERS6921504	ERP129488	['ERP129488','WGS RR-TB Khayelitsha','ERX5690953','ERR6052087','PRJEB45389','G66172_2','19811969','ERS6921504','SAMEA9196872','737713']		2021-07-03T06:53:00.000Z			ZAF	Africa																										332	332379052	163260117	PRJEB45389			99.6	2352024	59	lineage4.9	MDR-TB	['input','tree','diff','R-RR_HIVcoinf_ZAF','tbprofiler']	tuberculosis: unclassified		Mycobacterium tuberculosis
SAMEA13292023	ERR9117780	WGS	NDM EXPERIEMENTAL MEDICINE	ERX8660873	Illumina HiSeq 2500	PAIRED	RANDOM	GENOMIC	ILLUMINA	ERS10894954	ERP135943	['webin-reads-9facf825-242d-437d-91d0-6d8a292dbd4e\-upload','ERR9117780','26521687','PRJEB51323','ERX8660873','813498','9facf825-242d-437d-91d0-6d8a292dbd4e','f507d2ff-e822-4277-a350-81f1c265a540','ERP135943','SAMEA13292023','ERS10894954']	2017	2023-11-01T02:43:00.000Z			GBR	Europe	Birmingham		Homo sapiens	3	human																					268	268883483	107737143	PRJEB51323			98.0	1435309	49	lineage4.1.2.1	Sensitive	['input','diff','tbprofiler','tree']	tuberculosis: unclassified		Mycobacterium tuberculosis
SAMN09090607	SRR7131228	WGS	SAN RAFFAELE	SRX4052033	Illumina MiniSeq	PAIRED	RANDOM	GENOMIC	ILLUMINA	SRS3269067	SRP135980	['438921','MGIT64_WGS','SRR7131228','SAMN09090607','SRX4052033','SRP135980','9090607','PRJNA438921','MGIT64','bp0','MGIT64_301216_MGIT_301216_R2.fastq.gz','SRS3269067']		2018-05-08T09:37:00.000Z			ITA	Europe			Homo sapiens	3	human																					344	344313018	121928398	PRJNA438921			99.95	2258403	75	lineage4.8	Sensitive	['tree','tbprofiler','input','diff']	tuberculosis: unclassified		Mycobacterium tuberculosis
SAMEA113556291	ERR11488757	WGS	FZB	ERX10894933	NextSeq 500	PAIRED		GENOMIC	ILLUMINA	ERS15552414	ERP147779	['ERX10894933','ena-RUN-TAB-27-05-2023-22:16:03:850-27936','989949','ena-EXPERIMENT-TAB-27-05-2023-22:16:03:850-27935','PRJEB62665','86810e0e-614f-4ad6-9cd7-0bc407fc82e6','ERR11488757','ERS15552414','SMN-546','36323307','SAMEA113556291','ERP147779']		2023-09-24T11:07:00.000Z			MOZ	Africa	Maputo																									593	593082326	272426014	PRJEB62665			99.46	1595388	53	lineage4.1.2.1	MDR-TB	['diff','tbprofiler','tree','R-RR_MOZ','input']	tuberculosis: unclassified		Mycobacterium tuberculosis
SAMN41148886	SRR28860165	WGS	WADSWORTH CENTER	SRX24419997	NextSeq 500	PAIRED	RANDOM	GENOMIC	ILLUMINA	SRS21175460	SRP338930	['SRP338930','SRR28860165','PRJNA766641','SRS21175460','IDR2300071977-01-01','766641','41148886','IDR2300071977-01-01.R1.fastq.gz','SAMN41148886','SRX24419997']	2023	2024-05-01T11:30:00.000Z			USA	North America	New York state		Homo sapiens	3	human																					593	593288467	267297584	PRJNA766641			99.62	1522694	52	lineage2.2.1	Sensitive	['diff','tree','tbprofiler','input']	tuberculosis: unclassified		Mycobacterium tuberculosis
SAMN37457889	SRR26111998	WGS	WADSWORTH CENTER	SRX21826230	NextSeq 500	PAIRED	RANDOM	GENOMIC	ILLUMINA	SRS18925837	SRP338930	['IDR2200005427-01-01','37457889','SRR26111998','SRX21826230','SRS18925837','SAMN37457889','IDR2200005427','PRJNA766641','766641','IDR2200005427-01-01.R1.fastq.gz','SRP338930']	2022	2023-09-19T16:19:00.000Z			USA	North America	New York state	sputum	Homo sapiens	3	human																					498	498544842	216616704	PRJNA766641									tuberculosis: unclassified		Mycobacterium tuberculosis
SAMEA112805438	ERR11081702	WGS	FZB	ERX10529071	NextSeq 500	PAIRED		GENOMIC	ILLUMINA	ERS14812984	ERP010814	['ena-RUN-TAB-22-03-2023-09:39:46:160-141721','ERX10529071','ERP010814','SAMEA112805438','ERR11081702','554-01','33893535','ERS14812984','ena-STUDY-FZB-22-06-2015-17:16:39:392-292','PRJEB9680','ena-EXPERIMENT-TAB-22-03-2023-09:39:46:160-141720','287903']		2023-07-21T04:09:00.000Z																														817	817254133	357705311	PRJEB9680			99.58	1687837	56	lineage4.6.2.2	HR-TB	['diff','input','tbprofiler','tree']	tuberculosis: unclassified		Mycobacterium tuberculosis
SAMEA2533743	ERR551159	WGS	FZB	ERX510228	Illumina MiSeq	PAIRED		GENOMIC	ILLUMINA	ERS457145	ERP006989	['679-04_lib77_miseq_q016_151bp','269937','ERX510228','3301166','PRJEB7281','ERP006989','679-04','ena-STUDY-FZB-16-09-2014-15:19:15:484-117','SAMEA2533743','ERS457145','ERR551159']	2004	2015-01-28T21:54:00.000Z			UZB	Asia						S	S			S		R					R	R	R				S			355	355999110	237031391	PRJEB7281	CRyPTIC_WHO2021_PMC7612554		99.57	1292168	45	lineage2.2.1	MDR-TB	['tree','tbprofiler','diff','Napier_2020','Nimmo_2024','Menardo_2018','input','Walker_2022','Menardo_2021']	tuberculosis: human-adapted	L2.2.1	Mycobacterium tuberculosis
SAMEA112804155	ERR11044471	WGS	FZB	ERX10491262	NextSeq 500	PAIRED		GENOMIC	ILLUMINA	ERS14811701	ERP010814	['287903','ERR11044471','33856210','ena-STUDY-FZB-22-06-2015-17:16:39:392-292','ERP010814','SAMEA112804155','ERX10491262','19006360','ena-RUN-TAB-21-03-2023-10:23:43:165-79888','PRJEB9680','ERS14811701','ena-EXPERIMENT-TAB-21-03-2023-10:23:43:165-79887']		2023-07-20T20:56:00.000Z																														563	563722894	244130097	PRJEB9680			99.5	1697806	58	lineage4.1.2.1	MDR-TB	['diff','tbprofiler','tree','input']	tuberculosis: unclassified		Mycobacterium tuberculosis
SAMN03246218	SRR1723454	WGS	INSTITUTE OF PATHOGEN BIOLOGY, CAMS&PUMC	SRX816709	Illumina Genome Analyzer IIx	SINGLE	RANDOM	GENOMIC	ILLUMINA	SRS796967	SRP051327	['07MDR06145.fastq.bz2','SRX816709','PRJNA268900','SRR1723454','07MDR06145','268900','3246218','SRS796967','SAMN03246218','07MDR06145 WGS','SRP051327']	2007	2015-01-05T21:18:00.000Z			CHN	Asia	Liaoning	sputum	Homo sapiens	3	human																					226	226457280	157868253	PRJNA268900								['Nimmo_2024','Napier_2020']	tuberculosis: human-adapted	L2.2.1	Mycobacterium tuberculosis
SAMEA104164790	['ERR2036914','ERR2036913','ERR2036912']	WGS		['ERX2095970','ERX2095971','ERX2095969']	Illumina HiSeq 2500	PAIRED	RANDOM	GENOMIC	ILLUMINA	ERS1823808		['ena-RUN-Swiss Tropical and Public Health Institute-20-07-2017-10:28:43:119-17','SAMEA104164790','ERX2095971','395337','ERR2036912','7405703','ERR2036913','ena-RUN-Swiss Tropical and Public Health Institute-20-07-2017-10:28:43:119-16','G08162','ERX2095970','PRJEB21800','ERX2095969','ena-STUDY-Swiss Tropical and Public Health Institute-17-07-2017-15:03:16:791-94','ERS1823808','ena-EXPERIMENT-Swiss Tropical and Public Health Institute-20-07-2017-10:28:43:119-16','ERP024092','ERR2036914','ena-RUN-Swiss Tropical and Public Health Institute-20-07-2017-10:28:43:119-18','ena-EXPERIMENT-Swiss Tropical and Public Health Institute-20-07-2017-10:28:43:119-18','ena-EXPERIMENT-Swiss Tropical and Public Health Institute-20-07-2017-10:28:43:119-17']					CHE	Europe		As reported: tracheobronchial secretions	Elephas maximus	3	Asian elephant																					382	384464688	176045317	PRJEB21800								input	tuberculosis: unclassified		Mycobacterium tuberculosis
SAMN05918595	SRR28393673	WGS	FIND, THE FOUNDATION FOR INNOVATIVE NEW DIAGNOSTICS	SRX23998679	Illumina HiSeq 2500	PAIRED	RANDOM	GENOMIC	ILLUMINA	SRS20795246	SRP496567	['SAMN05918595','5918595','SRP496567','WGS-Peru4482','Peru4482_R1.fastq.gz','343736','SRR28393673','M0021971-8','SRS20795246','PRJNA343736','SRX23998679']	2012	2024-03-20T07:44:00.000Z		12 S 77 W	PER	South America	Lima	As reported: patient	Homo sapiens	3	human																					591	591066750	312760010	PRJNA343736			99.46	1911025	50	lineage4.1.2.1	Sensitive	['input','diff','standford','tbprofiler','tree']	tuberculosis: unclassified		Mycobacterium tuberculosis
SAMEA3715741	['ERR1367627','ERR1465827']	WGS		['ERX1438753','ERX1536304']	Illumina HiSeq 2500	PAIRED	RANDOM	GENOMIC	ILLUMINA	ERS1022890		['ena-RUN-UNIVERSITY OF BASEL-20-04-2016-21:02:08:659-18','ERS1022890','ERR1465827','ERP013625','ena-STUDY-UNIVERSITY OF BASEL-16-12-2015-15:48:55:084-10','G02526','343620','ena-STUDY-UNIVERSITY OF BASEL-19-10-2015-17:08:25:268-8','ena-RUN-UNIVERSITY OF BASEL-21-06-2016-07:30:55:140-106','ena-EXPERIMENT-UNIVERSITY OF BASEL-20-04-2016-21:02:08:659-18','SAMEA3715741','ERR1367627','ERX1438753','ERP012852','4887386','ERX1536304','ena-EXPERIMENT-UNIVERSITY OF BASEL-21-06-2016-07:30:55:140-106','319350','PRJEB11460','PRJEB12179']					CHE	Europe																										1878	1879125604	1393148774	['PRJEB11460','PRJEB12179']			98.92	1479528	32	lineage4.1.2.1	Sensitive	['Menardo_2021','Menardo_2018','tree','Stucki_2016','input','clusters_CHE','diff','Napier_2020','tbprofiler']	tuberculosis: human-adapted	L4.1.2.1	Mycobacterium tuberculosis
SAMEA7541798	ERR4809260	WGS	CTB/NICD	ERX4678800	Illumina HiSeq 4000	PAIRED	RANDOM	GENOMIC	ILLUMINA	ERS5298250	ERP124931	['ERP124931','22463254','experiment.9955','project.Gates_clinical_isolates','ERR4809260','ERS5298250','773296','sample.9955','SAMEA7541798','ERX4678800','PRJEB41191','run.9955']		2021-11-11T01:33:00.000Z			ZAF	Africa						S				S	I	R	S	S				R		S	S	S	S	S	R	458	458601600	197816885	PRJEB41191	['CRyPTIC_reuse_table','Walker_2022']		99.63	1718642	58	lineage4.3.2.1	MDR-TB	['input','tree','CRyPTIC_CTB-NICD','diff','tbprofiler','CRyPTIC_reuse_table','Walker_2022']	tuberculosis: unclassified		Mycobacterium tuberculosis
SAMN28538240	SRR19303828	WGS	NATIONAL INSTITUTE OF INFECTIOUS DISEASES "L. SPALLANZANI"	SRX15364310	Illumina MiSeq	PAIRED	RANDOM	GENOMIC	ILLUMINA	SRS13093698	SRP373287	['28538240','SRP373287','PRJNA834606','SRR19303828','SAMN28538240','SP876_R1.fastq.gz','SRX15364310','bp0','SRS13093698','834606','SP876']	2018	2022-05-19T20:49:00.000Z		41.86 N 12.45 E	ITA	Europe	Rome	sputum	Homo sapiens	3	human																					501	501496452	231304297	PRJNA834606			99.51	1444582	49	lineage4.1.2.1	Sensitive	['tbprofiler','diff','tree','input']	tuberculosis: unclassified		Mycobacterium tuberculosis
SAMN21856090	SRR16088236	WGS	NIH / NIAID	SRX12374483	NextSeq 500	PAIRED	RANDOM	GENOMIC	ILLUMINA	SRS10345391	SRP338907	['TBPO-711_lib33754_nextseq_n0277_151bp.filtered_2nd.1.fastq.gz','PRJNA766649','bp0','SRS10345391','21856090','SRX12374483','766649','SAMN21856090','10257','SRP338907','SRR16088236']	2019	2021-10-15T10:00:00.000Z		41.7151 N 44.8271 E	GEO	Asia	Tbilisi	sputum	Homo sapiens	3	human																					714	714171115	347140483	PRJNA766649			99.77	1317952	45	lineage4.8	Sensitive	['input','tbprofiler','tree','diff']	tuberculosis: unclassified		Mycobacterium tuberculosis
SAMN07236310	SRR5710008	WGS	MAHIDOL UNIVERSITY	SRX2930369	Illumina HiSeq 2000	PAIRED	RANDOM	GENOMIC	ILLUMINA	SRS2293078	SRP109608	['390471','SRX2930369','SRP109608','WMB288_DS-30870','SAMN07236310','PRJNA390052','SRR5710008','PRJNA390471','SRS2293078','HS007-PE-R00009_AH2J2MBBXX.WMB288-GACGTCTG_S67_L004_R2.fastq','7236310']	2012	2017-06-19T11:12:00.000Z		13.7563 N 100.5018 E	THA	Asia	Bangkok	sputum	Homo sapiens	3	human					S		S						S	S							228	228708000	102382944	PRJNA390471	CRyPTIC_WHO2021_PMC7612554		99.42	1124618	38	lineage1.1.1	Sensitive	['Menardo_2021','tbprofiler','tree','input','diff','Napier_2020','Walker_2022']	tuberculosis: human-adapted	L1.1.1	Mycobacterium tuberculosis
SAMN27761771	SRR18911136	WGS	WADSWORTH CENTER	SRX14989066	Illumina MiSeq	PAIRED	RANDOM	GENOMIC	ILLUMINA	SRS12738325	SRP276100	['SRX14989066','IDR1900040337-01-02','A183','SRR18911136','bp0','650381','SAMN27761771','IDR1900040337-01-02_R1.fastq.gz','27761771','SRS12738325','PRJNA650381','SRP276100']	2019	2022-04-25T12:31:00.000Z		40.7481119 N 73.98438414 W	USA	North America	New York	sputum	Homo sapiens	3	human																					510	510699291	306559487	PRJNA650381			99.35	1392956	68	lineage1.1.3.3	Sensitive	['input','tree','tbprofiler','diff']	tuberculosis: unclassified		Mycobacterium tuberculosis
SAMEA6599709	ERR6057656	WGS	WELLCOME SANGER INSTITUTE	ERX5696523	HiSeq X Ten	PAIRED	RANDOM	GENOMIC	ILLUMINA	ERS4363982	ERP024108	['ERR6057656','19707091','ERP024108','ERS4363982','SC_RUN_34154_8#190','5341150c-532e-11ea-a08b-fa163e2f1184','PRJEB21813','Mycobacteria_in_non_CF_bronchiectasis_patients-sc-4853','512657','SAMEA6599709','ERX5696523','SC_EXP_34154_8#190']		2021-06-30T10:40:00.000Z																														227	227053868	101710107	PRJEB21813									NTM: avium complex		Mycobacterium avium
SAMEA110420046	ERR9992688	WGS	CTB/NICD - SOUTH AFRICA, SOUTH AFRICA	ERX9533095	Illumina NovaSeq 6000	PAIRED	RANDOM	GENOMIC	ILLUMINA	ERS12518121		['SAMEA110420046','sample.462.e5be074e','ERR9992688','experiment.462.cadfdc01','run.462.1.ebec1e173bb38c631d168e30498a2602','ERX9533095','ERS12518121','30016514']		2022-08-10T14:21:00.000Z																														620	620377762	204865520										tuberculosis: unclassified		Mycobacterium tuberculosis
SAMN02360562	['SRR1013566','SRR1048866','SRR1048865','SRR1013565']	WGS		['SRX391243','SRX365557']	Illumina HiSeq 2000	PAIRED	RANDOM	GENOMIC	ILLUMINA	SRS491934		['2444397.WR37947.Solexa-196551.H7B5EADXX131204.P','KT- 0022','H7B5EADXX131204.1.Illumina_P5-Talic_P7-Xeran.bam','SRS491934','SRR1013566','C2JHPACXX131002.6.tagged_960.bam','SRR1048865','SAMN02360562','SRX391243','SRR1013565','PRJNA219826','2444397.WR37948.Solexa-185548.C2JHPACXX131002.P','PRJNA219767','2360562','SRX365557','C2JHPACXX131002.7.tagged_960.bam','SRR1048866','H7B5EADXX131204.2.Illumina_P5-Talic_P7-Xeran.bam','SRP031542','219767']					KOR	Asia			Homo sapiens	3	human																					2009	2010020594	1122036738	PRJNA219767			36.29	2232353	51	lineage4.4.2	Pre-XDR-TB	['tbprofiler','Napier_2020','input','diff','tree','Menardo_2021','Menardo_2018','nextstrain_global_tree']	tuberculosis: human-adapted	L4.4.2	Mycobacterium tuberculosis
SAMN21880283	SRR16097549	WGS	WADSWORTH CENTER - NYS DOH	SRX12383620	Illumina MiSeq	PAIRED	RANDOM	GENOMIC	ILLUMINA	SRS10353780	SRP338930	['PRJNA766641','766641','SRR16097549','SAMN21880283','IDR1800036272','SRP338930','21880283','SRS10353780','SRX12383620','IDR1800036272-01-01_S2_L001_R1_001.fastq.gz']	2018	2021-09-28T12:37:00.000Z			USA	North America	New York state		Homo sapiens	3	human					S		S					S	S	S							681	681594164	426653268	PRJNA766641	CRyPTIC_WHO2021_PMC7612554							['input','Walker_2022']	tuberculosis: unclassified		Mycobacterium tuberculosis
SAMN12126202	SRR9588606	WGS	HARVARD T.H. CHAN SCHOOL OF PUBLIC HEALTH	SRX6354388	Illumina HiSeq 4000	PAIRED	RANDOM	GENOMIC	ILLUMINA	SRS5017355	SRP211812	['SRP211812','SRS5017355','PRJNA549270','SRX6354388','SAMN12126202','549270','MT-1393_1','SRR9588606','HI.4837.005.IDT_i7_50---IDT_i5_50.MT-1393_R1.fastq.gz','MT-1393','12126202']		2019-06-24T11:03:00.000Z		57.382712 N 70.616561 W	CAN	North America	Quebec,Nunavik		Homo sapiens	3	human																					4316	4316483200	2102623852	PRJNA549270			99.41	1753020	39	lineage4.1.2	Sensitive	['input','diff','tree','tbprofiler']	tuberculosis: unclassified		Mycobacterium tuberculosis
SAMEA4730530	ERR3468886	WGS	WELLCOME SANGER INSTITUTE	ERX3490549	Illumina HiSeq X Ten	PAIRED	RANDOM	GENOMIC	ILLUMINA	ERS2550660	ERP024108	['12514150','SC_RUN_26329_5#91','bcd964ec-be4d-11e7-b52c-3c4a9275d6c8','SAMEA4730530','ERP024108','SC_EXP_26329_5#91','ERR3468886','Mycobacteria_in_non_CF_bronchiectasis_patients-sc-4853','ERX3490549','512657','ERS2550660','PRJEB21813']		2019-08-08T01:31:00.000Z																														280	280318514	116438783	PRJEB21813									NTM: avium complex		Mycobacterium avium
SAMEA5562082	ERR3275854	WGS	RIVM - NATIONAL INSTITUTE FOR PUBLIC HEALTH AND TH	ERX3302727	Illumina HiSeq 2500	SINGLE	RANDOM	GENOMIC	ILLUMINA	ERS3364114	ERP114661	['17-0319','11396894','ena-STUDY-RIVM - National Institute for Public Health and the Environment-04-04-2019-10:46:49:835-53','PRJEB32037','ena-EXPERIMENT-RIVM - National Institute for Public Health and the Environment-10-04-2019-10:49:30:016-699','ena-RUN-RIVM - National Institute for Public Health and the Environment-10-04-2019-10:49:30:016-699','ERX3302727','ERS3364114','ERR3275854','SAMEA5562082','ERP114661','532369']		2019-06-11T06:09:00.000Z			NLD	Europe																										614	614213590	195896028	PRJEB32037								Napier_2020	tuberculosis: human-adapted	L4.1.2.1	Mycobacterium tuberculosis
SAMN34257612	SRR24222955	WGS	PUBLIC HEALTH LABORATORY TEL AVIV	SRX20019392	Illumina MiSeq	PAIRED	RANDOM	GENOMIC	ILLUMINA	SRS17360972	SRP433479	['SRS17360972','SRR24222955','bp0','34257612','SAMN34257612','TB-103_S20_L001_R1_001.fastq.gz','SRP433479','957554','SRX20019392','TB-103','PRJNA957554','TB-103_S20']	2021	2023-04-20T01:27:00.000Z		31.0461 N 34.8516 E	ISR	Asia		sputum	Homo sapiens	3	human																					203	203144770	131631522	PRJNA957554			62.51	610153	20	lineage2.2.1	MDR-TB	['diff','input','tbprofiler']	tuberculosis: unclassified		Mycobacterium tuberculosis
SAMN07766455	SRR6152641	WGS	BC CENTRE FOR DISEASE CONTROL PUBLIC HEALTH LABORATORY	SRX3264759	HiSeq X Ten	PAIRED	RANDOM	GENOMIC	ILLUMINA	SRS2576975	SRP119652	['BC14-Mtb233_1.fastq.gz','SAMN07766455','SRP119652','SRS2576975','SRR6152641','SRX3264759','BC14-Mtb233','7766455','PRJNA413593','413593']	2014	2017-10-11T02:48:00.000Z		49.15 N 123.7 W	CAN	North America	British Columbia		Homo sapiens	3	human																					541	541221250	225001394	PRJNA413593			98.86	1876456	40	lineage1.2.1.2.1	Sensitive	['Napier_2020','input','tree','tbprofiler','diff']	tuberculosis: human-adapted	L1	Mycobacterium tuberculosis
SAMEA7546373	ERR4812868	WGS	UNIVERSIDAD PERUANA CAYETANO HEREDIA	ERX4682858	Illumina NovaSeq 6000	PAIRED	RANDOM	GENOMIC	ILLUMINA	ERS5303028	ERP124939	['ERP124939','ERR4812868','run.28721','PRJEB41199','project.Peru_Wellcome','SAMEA7546373','ERX4682858','ERS5303028','773301','22465761','experiment.28721','sample.28721']		2021-11-10T08:53:00.000Z			PER	South America																										6	6185262	1995944	PRJEB41199								['standford','CRyPTIC_UPCH','input']	tuberculosis: unclassified		Mycobacterium tuberculosis
SAMEA5189851	ERR4188184	WGS	WELLCOME SANGER INSTITUTE	ERX4149953	HiSeq X Ten	PAIRED	RANDOM	GENOMIC	ILLUMINA	ERS2997345	ERP021867	['SC_RUN_29594_1#30','15093349','PRJEB19799','Exploring_the_richness_of_Mycobacterium_bovis_strain_diversity-sc-4667','ERR4188184','ERS2997345','480613','SC_EXP_29594_1#30','SAMEA5189851','ERP021867','24e23e7c-ff90-11e8-9f73-3c4a9275d6c8','ERX4149953']		2020-06-04T07:50:00.000Z			GBR	Europe																										253	253050632	65177164	PRJEB19799			99.35	1414978	48	La1.8.1	Other	['tbprofiler','input','bovis_GBR','tree','diff']	tuberculosis: animal-adapted	La1	Mycobacterium bovis
SAMEA114862770	ERR12364924	OTHER	DST/NRF CENTRE OF EXCELLENCE FOR BIOMEDICAL TB RES	ERX11741804	MinION	SINGLE		GENOMIC	OXFORD_NANOPORE	ERS17301233	ERP155906	['D-firstrun','a1a59987-0162-40ce-a71a-5c8bf3605fa5','PRJEB71021','ERR12364924','ena-RUN-TAB-14-12-2023-06:26:16:688-149363','ERS17301233','SAMEA114862770','1104097','ERP155906','ERX11741804','41089973','ena-EXPERIMENT-TAB-14-12-2023-06:26:16:688-149362']	2023								Homo sapiens	3	human																					0	0	0	PRJEB71021									tuberculosis: unclassified		Mycobacterium tuberculosis
SAMN13568422	SRR10808325	WGS	RADBOUDUMC	SRX7482179	Illumina HiSeq 4000	PAIRED	PCR	GENOMIC	ILLUMINA	SRS5925063	SRP239172	['SRS5925063','SRX7482179','TAN-154','SAMN13568422','SRR10808325','13568422','bp0','PRJNA595834','595834','TAN-154_1.fastq.gz','SRP239172']	2015	2019-12-31T08:38:00.000Z			PER	South America	Lima	sputum	Homo sapiens	3	human																					440	440992500	197640255	PRJNA595834			99.58	1693099	59	lineage4.4.1.1	Sensitive	['standford','tbprofiler','TANDEM','tree','input','Menardo_2021','diff']	tuberculosis: human-adapted	L4.4.1.1	Mycobacterium tuberculosis
SAMEA7547433	ERR4813927	WGS	BRAZIL	ERX4683917	Illumina HiSeq 4000	PAIRED	RANDOM	GENOMIC	ILLUMINA	ERS5304087	ERP124940	['sample.16800','773302','ERS5304087','experiment.16800','ERP124940','run.16800','SAMEA7547433','22466826','ERR4813927','ERX4683917','project.Brazil','PRJEB41200']	2017	2021-11-10T11:01:00.000Z			BRA	South America						S				S	S	R	S	S				R		S	S	S	S	S	S	477	477840900	210754806	PRJEB41200	['Walker_2022','CRyPTIC_reuse_table']		99.69	1751124	65	lineage4.3.3	MDR-TB	['diff','input','standford','CRyPTIC_reuse_table','Walker_2022','tree','tbprofiler','CRyPTIC_BRA']	tuberculosis: unclassified		Mycobacterium tuberculosis
SAMN02231180	['SRR998813','SRR998814','SRR998816','SRR998815']	WGS		['SRX357018','SRX357019','SRX357017']	Illumina HiSeq 2000	PAIRED	RANDOM	GENOMIC	ILLUMINA	SRS485090		['SRS485090','PRJNA211713','2253302.WR37048.Solexa-174530.H75M2ADXX130904.P','2231180','D2FUTACXX130901.8.tagged_438.bam','SRR998814','MAL020195','SRX357019','SRP030105','SRR998816','SRR998813','H75M2ADXX130904.1.Illumina_P5-Rexon_P7-Fohib.bam','2253302.WR37049.Solexa-175655.D2FUTACXX130901.P','SRX357017','C2DTNACXX130905.5.tagged_438.bam','SRR998815','211713','SRX357018','PRJNA211726','2253302.WR37049.Solexa-175655.C2DTNACXX130905.P','SAMN02231180','H75M2ADXX130904.2.Illumina_P5-Rexon_P7-Fohib.bam']					MLI	Africa	Point G Hospital	As reported: bodily fluid	Homo sapiens	3	human																					1012	1014364816	465237682	PRJNA211713			99.45	4944769	114	lineage4.1.3	MDR-TB	['tree','Napier_2020','tbprofiler','diff','Menardo_2018','Menardo_2021','input']	tuberculosis: human-adapted	L4.1.3	Mycobacterium tuberculosis
SAMN16522079	SRR12882137	WGS	SWISSTPH	SRX9348096	Illumina HiSeq 2000	PAIRED		GENOMIC	ILLUMINA	SRS7571081	SRP288262	['G08132','SRS7571081','BSSE-QGF-53922','SRX9348096','SRP288262','PRJNA670836','670836','16522079','BSSE_QGF_53922_C9FB9ANXX_3_G08132_GTAGAGGA_TATCCTCT_S64_L003_R1_001_MM_1.fastq.gz','SAMN16522079','bp0','SRR12882137']	2014	2020-10-23T06:29:00.000Z			TZA	Africa		sputum	Homo sapiens	3	human																					1109	1109639508	556852430	PRJNA670836			99.36	1164599	35	lineage3.1.1	Sensitive	['tbprofiler','diff','tree','input']	tuberculosis: unclassified		Mycobacterium tuberculosis
SAMEA13120023	['ERR8774008','ERR8774005','ERR8774006']	WGS		['ERX8437390','ERX8437391','ERX8437393']	Illumina HiSeq 2500	PAIRED		GENOMIC	ILLUMINA	ERS10723989		['PRJEB50999','ERR8774008','SAMEA13120023','30046533','ERR8774005','863195','ERP135588','ena-RUN-TAB-24-02-2022-09:00:19:225-91158','ERR8774006','ena-EXPERIMENT-TAB-24-02-2022-09:00:19:225-91159','ERX8437391','ena-EXPERIMENT-TAB-24-02-2022-09:00:19:225-91157','ena-EXPERIMENT-TAB-24-02-2022-09:00:19:224-91155','ena-RUN-TAB-24-02-2022-09:00:19:225-91160','ERS10723989','ERX8437393','ena-RUN-TAB-24-02-2022-09:00:19:225-91156','ERX8437390','G07806','e85ebed1-8b4e-426c-a0a5-d56f438d6aa3']					GEO	Asia			Homo sapiens	3	human																					617	619000932	322961345	PRJEB50999								input	tuberculosis: unclassified		Mycobacterium tuberculosis
SAMN09725483	SRR7617816	WGS	AGRESEARCH	SRX4482268	Illumina MiSeq	PAIRED	RANDOM PCR	GENOMIC	ILLUMINA	SRS3606618	SRP155672	['PRJNA479921','SRX4482268','SAMN09725483','SRS3606618','AgR1685','AgR1685_R2.fastq.gz','9725483','SRR7617816','SRP155672','479921']	2016	2018-07-29T22:09:00.000Z			NZL	Oceania	Kaikoura		Bos taurus	2	bovine																					163	163069169	92065552	PRJNA479921			99.23	776962	32	La1.8.1	Other	['tree','input','tbprofiler','diff']	tuberculosis: animal-adapted	La1	Mycobacterium bovis
SAMN41146567	SRR28858513	WGS	WADSWORTH CENTER	SRX24418803	NextSeq 500	PAIRED	RANDOM	GENOMIC	ILLUMINA	SRS21174273	SRP338930	['SRR28858513','SRS21174273','IDR2200054096-01-01.R1.fastq.gz','PRJNA766641','SRP338930','766641','IDR2200054096-01-01','41146567','SAMN41146567','SRX24418803']	2022	2024-05-01T09:20:00.000Z			USA	North America	New York state		Homo sapiens	3	human																					764	764131131	346085451	PRJNA766641			99.57	1557315	51	lineage4.2.1.1	MDR-TB	['diff','tree','tbprofiler','input']	tuberculosis: unclassified		Mycobacterium tuberculosis
SAMEA9977058	ERR6866360	WGS	IMPERIAL COLLEGE LONDON	ERX6489788	Illumina HiSeq 2000	PAIRED	RANDOM	GENOMIC	ILLUMINA	ERS7655336	ERP123401	['SAMEA9977058','666870','ERX6489788','LI2062409','ERR6866360','ERS7655336','PRJEB39837','ERP123401','22011858','LI2062409_raw_wgs','LI2062409_raw_wgs_R1R2','ena-STUDY-IMPERIAL COLLEGE LONDON-12-08-2020-14:44:57:582-2394']	2009	2021-10-15T13:55:00.000Z			PER	South America	Lima		Homo sapiens	3	human																					377	377851528	162470506	PRJEB39837			99.78	1589578	55	lineage4.3.3	Sensitive	['diff','input','standford','tbprofiler','tree']	tuberculosis: unclassified		Mycobacterium tuberculosis
SAMEA115746816	ERR13285655	WGS	UNIVERSITY OF OXFORD, NUFFIELD DEPARTMENT OF MEDIC	ERX12656081	Illumina NovaSeq 6000	PAIRED	RANDOM PCR	GENOMIC	ILLUMINA	ERS20256700	ERP161058	['SAMEA115746816','ERP161058','1124794','webin-reads-a594f60f3632','ERR13285655','b28b5ff0-515d-42d2-bc0f-19e45ec26bb9','ERS20256700','41890349','a594f60f3632','ERX12656081','PRJEB76547']	2020	2024-08-10T09:39:00.000Z			USA	North America																										698	698542180	233939462	PRJEB76547								CRyPTIC_2024	tuberculosis: unclassified		Mycobacterium tuberculosis
SAMN05919653	SRR28393701	WGS	FIND, THE FOUNDATION FOR INNOVATIVE NEW DIAGNOSTICS	SRX23998651	Illumina HiSeq 2500	PAIRED	RANDOM	GENOMIC	ILLUMINA	SRS20795221	SRP496567	['SRX23998651','343736','WGS-Peru4134','SRP496567','I0002006-0','SAMN05919653','Peru4134_R1.fastq.gz','5919653','SRR28393701','PRJNA343736','SRS20795221']	2012	2024-03-20T07:45:00.000Z		12 S 77 W	PER	South America	Lima	As reported: patient	Homo sapiens	3	human																					1779	1779874250	895757091	PRJNA343736			99.6	1915374	55	lineage4.3.3	Sensitive	['tbprofiler','standford','tree','input','diff']	tuberculosis: unclassified		Mycobacterium tuberculosis
SAMN12825867	SRR10305913	WGS	CHINESE CENTER FOR DISEASE CONTROL AND PREVENTION	SRX7016968	Illumina Genome Analyzer IIx	SINGLE	RANDOM	GENOMIC	ILLUMINA	SRS5538185	SRP226155	['CN1730','07MDR16109','SRX7016968','573798','07MDR16109.fq.gz','PRJNA573798','SAMN12825867','12825867','SRS5538185','SRR10305913','SRP226155','bp0']	2007	2019-10-18T05:28:00.000Z		34.01 N 112.05 E	CHN	Asia	Henan	sputum	Homo sapiens	3	human																					434	434066400	300655186	PRJNA573798									tuberculosis: unclassified		Mycobacterium tuberculosis
SAMEA112802987	ERR11043276	WGS	FZB	ERX10490067	NextSeq 500	PAIRED		GENOMIC	ILLUMINA	ERS14810533	ERP010814	['ERP010814','11043-17','ERX10490067','33855042','PRJEB9680','ERS14810533','SAMEA112802987','ena-EXPERIMENT-TAB-21-03-2023-10:23:42:688-77497','ena-STUDY-FZB-22-06-2015-17:16:39:392-292','ena-RUN-TAB-21-03-2023-10:23:42:688-77498','ERR11043276','287903']		2023-07-20T18:45:00.000Z																														542	542234330	229504004	PRJEB9680								input	tuberculosis: unclassified		Mycobacterium tuberculosis
SAMN18146286	SRR13861263	WGS	UNIVERISTY OF ANTWERP	SRX10242116	Illumina HiSeq 2500	PAIRED		GENOMIC	ILLUMINA	SRS8383359	SRP308980	['SPUTUM1000K-FASTA10-MPER0.20-CONTSepi-CPER99.80-SEED2230017627','STUDYSPUTUM1000K-FASTA10-MPER0.20-CONTSepi-CPER99.80-SEED2230017627.R1.fastq.gz','PRJNA706121','ID2230017627','SRS8383359','SRX10242116','SAMN18146286','bp0','SRP308980','706121','18146286','SRR13861263']	2021	2021-03-05T03:28:00.000Z						simulated/in silico																								300	300000000	161283743	PRJNA706121								['denylist','input','laboratory_synthetic']	tuberculosis: human-adapted	L4	Mycobacterium tuberculosis	H37Rv
SAMN28106844	SRR19115689	WGS	NATIONAL INSTITUTE OF INFECTIOUS DISEASES "L. SPALLANZANI"	SRX15183383	NextSeq 500	PAIRED	RANDOM	GENOMIC	ILLUMINA	SRS12923864	SRP373287	['bp0','PRJNA834606','SAMN28106844','SRP373287','SRR19115689','SRX15183383','SRS12923864','SP433','SP433_S21_L001_R1_001.fastq.gz','834606','28106844']	2017	2022-05-06T04:44:00.000Z		41.86 N 12.45 E	ITA	Europe	Rome	sputum	Homo sapiens	3	human																					694	694510940	331699042	PRJNA834606			99.51	1359274	44	lineage4.1.2.1	Sensitive	['input','tree','tbprofiler','diff']	tuberculosis: unclassified		Mycobacterium tuberculosis
SAMEA112181380	ERR10610176	WGS	UNIVERSITY OF ANTWERP	ERX10082526	Illumina HiSeq 2500	PAIRED	RANDOM PCR	GENOMIC	ILLUMINA	ERS14291220	ERP142932	['ERS14291220','907686','ena-EXPERIMENT-TAB-05-12-2022-05:55:53:646-35608','32068771','ERP142932','FS010-7','SAMEA112181380','ena-RUN-TAB-05-12-2022-05:55:53:646-35609','PRJEB57919','aae09883-fd24-4fcc-881e-56543f55ec3d','ERX10082526','ERR10610176']	2012	2022-12-18T14:47:00.000Z			ZAF	Africa		sputum	Homo sapiens	3	human																					657	657425310	347819877	PRJEB57919			99.53	855380	29	lineage4.1.1.3	HR-TB	['diff','tbprofiler','input','tree']	tuberculosis: unclassified		Mycobacterium tuberculosis
SAMEA5875937	ERR4769497	WGS	WELLCOME SANGER INSTITUTE	ERX4639347	HiSeq X Ten	PAIRED	RANDOM	GENOMIC	ILLUMINA	ERS3664405	ERP114840	['ERS3664405','ERR4769497','16593080','ERP114840','674092','SC_RUN_31663_6#209','ERX4639347','PRJEB32192','5b157af8-c28c-11e9-82fd-68b59976a384','SC_EXP_31663_6#209','SAMEA5875937','Epidemiology_of_Mycobacterium_bovis_in_Ethiopia-sc-5794']		2020-11-05T22:13:00.000Z																														582	582079934	238574864	PRJEB32192								input	tuberculosis: animal-adapted	La1	Mycobacterium bovis
SAMEA14501067	ERR9822603	WGS	PUBLIC HEALTH AGENCY OF SWEDEN	ERX9369697	Ion Torrent S5 XL	SINGLE	RANDOM	GENOMIC	ION_TORRENT	ERS12132043	ERP138102	['847143','ena-RUN-TAB-07-06-2022-09:12:06:521-21125','28935734','ERP138102','SEA202000190','ena-EXPERIMENT-TAB-07-06-2022-09:12:06:521-21124','ERS12132043','eb7a9c3f-f8c0-440b-a042-9685ea5b8a95','ERX9369697','ERR9822603','SAMEA14501067','PRJEB53318']	2020	2022-06-26T02:21:00.000Z			SWE	Europe			Homo sapiens	3	human																					245	245435451	190341681	PRJEB53318									tuberculosis: unclassified		Mycobacterium tuberculosis
SAMN39286995	SRR27450405	WGS	MDUPHL	SRX23122272	NextSeq 550	PAIRED	RANDOM	GENOMIC	ILLUMINA	SRS20075824	SRP399923	['SRR27450405','AUSMDU00062031_S111_R1_001.fastq.gz','PRJNA857537','SRS20075824','39286995','SRX23122272','AUSMDU00062031','SRP399923','857537','SAMN39286995']	2021	2024-01-07T19:22:00.000Z			AUS	Oceania	Victoria		Homo sapiens	3	human																					914	914284371	399284217	PRJNA857537			99.69	1590258	55	lineage3	Sensitive	['tree','input','diff','tbprofiler']	tuberculosis: unclassified		Mycobacterium tuberculosis
SAMN07658755	SRR6046179	WGS	MODMEDMICOXFORD	SRX3193217	Illumina MiSeq	PAIRED	RANDOM	GENOMIC	ILLUMINA	SRS2519766	SRP117784	['SAMN07658755','7658755','MMMOSAM:b4777b38-262d-4c67-931f-504d5839f648','MMMOSRA:b4777b38-262d-4c67-931f-504d5839f648','SRP117784','SRR6046179','SRX3193217','PRJNA401515','401515','SRS2519766']	2016	2017-10-27T18:20:00.000Z			GBR	Europe	Oxford		Homo sapiens	3	human					S		R					S	S								163	163299081	106303828	PRJNA401515	CRyPTIC_WHO2021_PMC7612554		98.57	686489	19	lineage4.1.3	HR-TB	['Napier_2020','tbprofiler','input','diff','Walker_2022']	tuberculosis: human-adapted	L4.1.3	Mycobacterium tuberculosis
SAMN16550885	SRR12931778	WGS	STANFORD UNIVERSITY	SRX9395757	NextSeq 550	PAIRED	RANDOM	GENOMIC	ILLUMINA	SRS7614761	SRP289688	['fronteiras_59','PRJNA671770','SRP289688','SRR12931778','671770','SRS7614761','SAMN16550885','SRX9395757','F-15-Co-75-S275','bp0','16550885','F-15-Co-75-S275_R1.fastq.gz']	2015	2020-10-29T10:48:00.000Z			BRA	South America	Mato Grosso do Sul, Corumba	sputum	Homo sapiens	3	human																					460	460485976	181255656	PRJNA671770								['standford','input']	tuberculosis: unclassified		Mycobacterium tuberculosis
SAMN43779978	SRR30673168	WGS	FIND, THE FOUNDATION FOR INNOVATIVE NEW DIAGNOSTICS	SRX26091793	NextSeq 500	PAIRED	RANDOM	GENOMIC	ILLUMINA	SRS22658111	SRP532857	['SRP532857','TB038040114','TB038040114_R1.fastq.gz','WGS-TB038040114','PRJNA1160005','SRR30673168','43779978','SRS22658111','SRX26091793','1160005','SAMN43779978']	2021	2024-09-16T04:54:00.000Z			GEO	Asia		sputum	Homo sapiens	3	human																					478	478008791	209077260	PRJNA1160005									tuberculosis: unclassified		Mycobacterium tuberculosis
SAMN19728496	SRR14827791	AMPLICON	ROCKEFELLER UNIVERSITY	SRX11157275	Illumina NovaSeq 6000	SINGLE	PCR	GENOMIC	ILLUMINA	SRS9218750	SRP324258	['bp0','SRS9218750','RLC12_H37Rv_DMSO_10D_batch3_rep3','738381','H37Rv_DMSO_10D_batch3_rep3_S3_L001_R1_001.fastq.gz','PRJNA738381','SRP324258','SRR14827791','19728496','SAMN19728496','H37Rv_DMSO_10D_batch3_rep3','SRX11157275']		2021-06-16T14:51:00.000Z																														5992	5992516547	1777677655	PRJNA738381									tuberculosis: human-adapted	L4	Mycobacterium tuberculosis	H37Rv
SAMEA2682870	ERR751440	WGS	SC	ERX695122	Illumina HiSeq 2000	PAIRED	RANDOM	GENOMIC	ILLUMINA	ERS518931	ERP004677	['PP10272_9_CA1027209-sc-1838063','Mycobacterium_tuberculosis__HICF__sequencing-sc-2926','ERS518931','ERR751440','SAMEA2682870','ERX695122','247745','ERP004677','3336610','SC_EXP_14722_6#91','PRJEB5280','SC_RUN_14722_6#91']	2009	2016-01-09T04:54:00.000Z			PER	South America			Homo sapiens	3	human																					628	628815400	351638616	PRJEB5280			99.55	1565462	36	lineage4.1.2.1	MDR-TB	['tree','Napier_2020','diff','tbprofiler','Nimmo_2024','standford','input']	tuberculosis: human-adapted	L4.1.2.1	Mycobacterium tuberculosis
SAMEA3334366	ERR2516122	WGS	FISABIO	ERX2535338	Illumina MiSeq	PAIRED	RANDOM	GENOMIC	ILLUMINA	ERS2400800	ERP107969	['SAMEA3334366','ERX2535338','sample.8940','project.First_10k_genomes_study_set_6','493036','experiment.8940','ERS2400800','ERP107969','PRJEB25998','ERR2516122','10125460','run.8940']		2022-07-23T23:21:00.000Z			ESP	Europe										S		S					S	S	S							558	558521738	359136049	PRJEB25998	Walker_2022		99.53	1462722	76	lineage4.3.2	Sensitive	['tbprofiler','diff','Napier_2020','Walker_2022','input','CRyPTIC_FISABIO_10K_set6','tree']	tuberculosis: human-adapted	L4.3.2	Mycobacterium tuberculosis
SAMN08436270	SRR6650330	WGS	SAN RAFFAELE	SRX3627802	Illumina HiSeq 2500	PAIRED	RANDOM	GENOMIC	ILLUMINA	SRS2894589	SRP128089	['SRS2894589','PRJNA428596','SRP128089','SRX3627802','131612_WGS','SRR6650330','428596','bp0','131612','131612_210916_BGD_210916_100.gatk.bam','SAMN08436270','8436270']		2018-02-26T13:30:00.000Z			BGD	Asia			Homo sapiens	3	human					S		S		S				S	S				S			149	149480505	67524990	PRJNA428596	CRyPTIC_WHO2021_PMC7612554		99.53	1103739	24	lineage3	HR-TB	['input','tbprofiler','diff','tree','Menardo_2021','Walker_2022']	tuberculosis: human-adapted	L3	Mycobacterium tuberculosis
SAMEA1102585	ERR2510705	WGS	SAN RAFFAELE SCIENTIFIC INSTITUTE	ERX2530120	Illumina MiniSeq	PAIRED	RANDOM	GENOMIC	ILLUMINA	ERS2395021	ERP107941	['sample.3715','ERS2395021','493033','project.First_10k_genomes_study_set_3','PRJEB25972','run.3715','SAMEA1102585','ERR2510705','experiment.3715','ERX2530120','ERP107941','10121333']		2021-10-23T14:10:00.000Z			ITA	Europe						S	S			I	S	R	R	R			S	R	R	S		S	R	S	R	310	310628338	163261316	PRJEB25972	['Walker_2022','CRyPTIC_reuse_table']		99.6	2882520	60	lineage4.8	Pre-XDR-TB	['CRyPTIC_reuse_table','tree','Walker_2022','CRyPTIC_SanRaffaele','diff','tbprofiler','input','Napier_2020']	tuberculosis: human-adapted	L4.8	Mycobacterium tuberculosis
SAMN08629510	SRR6797436	WGS	SAN RAFFAELE	SRX3756261	Illumina HiSeq 2500	PAIRED	RANDOM	GENOMIC	ILLUMINA	SRS3011956	SRP128089	['428596','bp0','SRX3756261','PRJNA428596','140261_WGS','140261_210916_BGD_210916_100.gatk.bam','SRR6797436','SRP128089','SRS3011956','SAMN08629510','8629510','140261']		2018-03-02T06:23:00.000Z			BGD	Asia			Homo sapiens	3	human					S		S		S				S	S				S			441	441336200	226072551	PRJNA428596	CRyPTIC_WHO2021_PMC7612554		98.85	92743	2		Sensitive	['Walker_2022','input','tbprofiler','Menardo_2021']	tuberculosis: human-adapted	L1.1.3	Mycobacterium tuberculosis
SAMN19694244	SRR14807537	WGS	SIMON FRASER UNIVERSITY	SRX11140287	NextSeq 500	PAIRED	RANDOM	GENOMIC	ILLUMINA	SRS9202821	SRP323639	['19694244','SRR14807537','SRP323639','736718','PRJNA736718','SRS9202821','TB-MoldovaSeq-DNA191-2977_S1','bp0','SRX11140287','TB-MoldovaSeq-DNA191-2977_S1_1.fastq.gz','SAMN19694244']	2018	2021-06-14T14:28:00.000Z		47.03278 N 28.89972 E	MDA	Europe			Homo sapiens	3	human																					473	473471070	203065325	PRJNA736718			99.56	1694796	58	lineage2.2.1	Other	['tree','tbprofiler','diff','input']	tuberculosis: unclassified		Mycobacterium tuberculosis
SAMEA7156710	['ERR5864361','ERR5864363','ERR5864362']	WGS		['ERX5510156','ERX5510157','ERX5510158']	Illumina HiSeq 2500	PAIRED		GENOMIC	ILLUMINA	ERS4917173		['ena-STUDY-Swiss Tropical and Public Health Institute-27-07-2020-11:23:30:592-1894','SAMEA7156710','ERR5864361','ena-EXPERIMENT-Swiss Tropical and Public Health Institute-03-05-2021-19:33:15:128-825','ena-EXPERIMENT-Swiss Tropical and Public Health Institute-03-05-2021-19:33:15:128-826','ERX5510157','PRJEB39561','ERX5510156','ena-EXPERIMENT-Swiss Tropical and Public Health Institute-03-05-2021-19:33:15:128-827','ena-RUN-Swiss Tropical and Public Health Institute-03-05-2021-19:33:15:128-825','SRS8942561','ERR5864362','ERR5864363','ERX5510158','ERS4917173','674180','ena-RUN-Swiss Tropical and Public Health Institute-03-05-2021-19:33:15:128-827','ena-RUN-Swiss Tropical and Public Health Institute-03-05-2021-19:33:15:128-826','G07914','19060425','ERP123095']					GEO	Asia																										657	658701600	342544118	PRJEB39561			99.22	3294453	96	lineage2.2.1	Pre-XDR-TB	['tree','diff','input','R-MDR_GEO','tbprofiler']	tuberculosis: unclassified		Mycobacterium tuberculosis
SAMEA787737	ERR040141	WGS	SC	ERX017278	Illumina HiSeq 2000	PAIRED	RANDOM	GENOMIC	ILLUMINA	ERS023464	ERP000520	['ERP000520','SAMEA787737','ERX017278','Evolution_of_drug_resistance_in_Mycobacterium_tuberculosis-sc-2011-02-15','SC_EXP_6280_8#9','204196','ERR040141','SC_RUN_6280_8#9','17744-sc-2011-02-15-1079089','PRJEB2424','699432','ERS023464']	2004	2014-09-02T02:54:00.000Z			UGA	Africa	Kampala	sputum	Homo sapiens	3	human					R		R			S		S	R	R							1100	1100203650	676729452	PRJEB2424	Coll_2018							['Coll_2018','Napier_2020']	tuberculosis: human-adapted	L3	Mycobacterium tuberculosis
SAMN30721327	SRR21469197	WGS	USDA-NVSL-DBPL	SRX17473059	Illumina MiSeq	PAIRED	RANDOM	GENOMIC	ILLUMINA	SRS15026341	SRP105419	['30721327','PRJNA384785','SAMN30721327','bp0','SRX17473059','384785','SRP105419','SRS15026341','22-021080-MI06-02354','22-021080-MI06-02354_R1.fastq.gz','SRR21469197']		2022-09-08T11:45:00.000Z			ESP	Europe	Northeastern Spain																									396	396664399	243771809	PRJNA384785								['bovis_ESP','input']	tuberculosis: animal-adapted	La1	Mycobacterium bovis
SAMEA104112323	ERR2693256	WGS	THE WELLCOME TRUST SANGER INSTITUTE	ERX2707699	HiSeq X Ten	PAIRED	RANDOM	GENOMIC	ILLUMINA	ERS1776216	ERP021867	['SAMEA104112323','480613','Exploring_the_richness_of_Mycobacterium_bovis_strain_diversity-sc-4667','ERX2707699','9649519','ERR2693256','2b728240-36fd-11e7-bc2e-3c4a9275d6c8','SC_RUN_22984_8#173','ERP021867','PRJEB19799','ERS1776216','SC_EXP_22984_8#173']		2018-07-12T14:57:00.000Z			GBR	Europe																										393	393359228	122160563	PRJEB19799			93.86	1263323	44	La1.8.1	Other	['tree','tbprofiler','bovis_GBR','input','diff']	tuberculosis: animal-adapted	La1	Mycobacterium bovis
SAMEA115812288	ERR13354868	WGS	HOSPITAL GENERAL UNIVERSITARIO GREGORIO MARANON	ERX12725800	MinION	SINGLE		GENOMIC	OXFORD_NANOPORE	ERS20552805	ERP161856	['1139525','ERX12725800','ERR13354868','SAMEA115812288','42708798','ena-SAMPLE-TAB-09-07-2024-12:39:05:401-59441','ERP161856','ena-RUN-TAB-09-07-2024-13:09:08:126-59476','ena-EXPERIMENT-TAB-09-07-2024-13:09:08:126-59475','PRJEB77424','e03e4727-775f-466b-b495-c2585050a3e2','ERS20552805']	2017				ESP	Europe		sputum	Homo sapiens	3	human																					0	0	0	PRJEB77424									tuberculosis: unclassified		Mycobacterium tuberculosis
SAMEA7184584	ERR4457811	WGS	IMPERIAL COLLEGE LONDON	ERX4398182	Illumina HiSeq 2000	PAIRED	RANDOM	GENOMIC	ILLUMINA	ERS4944826	ERP123401	['16336817','PRJEB39837','CA0418908_raw_wgs_R1R2','666870','CA0418908','ERR4457811','CA0418908_raw_wgs','ena-STUDY-IMPERIAL COLLEGE LONDON-12-08-2020-14:44:57:582-2394','ERP123401','ERS4944826','ERX4398182','SAMEA7184584']	2008	2020-10-01T21:35:00.000Z			PER	South America	Lima		Homo sapiens	3	human																					282	282570830	124886522	PRJEB39837								['input','standford']	tuberculosis: unclassified		Mycobacterium tuberculosis
SAMEA7423522	ERR4872215	WGS	FZB	ERX4741428	NextSeq 500	PAIRED		GENOMIC	ILLUMINA	ERS5181870	ERP124444	['ena-EXPERIMENT-FZB-25-11-2020-10:16:50:904-164','685092','ERP124444','14-6646','17071789','ERR4872215','ERX4741428','ena-STUDY-FZB-13-10-2020-10:22:46:424-256','PRJEB40777','ena-RUN-FZB-25-11-2020-10:16:50:904-164','ERS5181870','SAMEA7423522']		2020-12-29T06:44:00.000Z			CMR	Africa																										1430	1430012104	679134423	PRJEB40777			99.63	1439829	49	lineage4.6.2.2	MDR-TB	['R-MDR_CMR','input','tbprofiler','diff','tree']	MTBC		Mycobacterium tuberculosis complex sp.
SAMEA9070167	ERR6362045	WGS	Swiss-TPH	ERX5627376	Illumina HiSeq 2500	PAIRED	RANDOM	GENOMIC	ILLUMINA	ERS6798475	ERP129488	['737713','ERP129488','PRJEB45389','ERR6362045','ERX5627376','G36274_1','20453371','ERS6798475','SAMEA9070167','WGS RR-TB Khayelitsha']		2021-10-13T18:03:00.000Z			ZAF	Africa						S					S												S			699	699834454	347462378	PRJEB45389	CRyPTIC_WHO2021_PMC7612554		95.49	1642693	37	lineage2.2.1	MDR-TB	['input','diff','Walker_2022','R-RR_HIVcoinf_ZAF','tree','tbprofiler']	tuberculosis: unclassified		Mycobacterium tuberculosis
SAMEA115475210	ERR12861693	WGS	FZB	ERX12234504	NextSeq 2000	PAIRED		GENOMIC	ILLUMINA	ERS18730543	ERP155761	['ERS18730543','58e09715-988e-44b5-93dc-ec559775a03f','ERR12861693','ena-EXPERIMENT-TAB-09-04-2024-07:38:17:429-277570','SAMEA115475210','PRJEB70863','42731335','22005878','ERX12234504','ERP155761','ena-RUN-TAB-09-04-2024-07:38:17:429-277571','1099072']	2013	2024-08-03T19:06:00.000Z			DEU	Europe																										1225	1225213290	453046950	PRJEB70863									NTM: avium complex		Mycobacterium intracellulare
SAMEA1117672	ERR2512491	WGS	PHE	ERX2531701	Illumina HiSeq 2500	PAIRED	RANDOM	GENOMIC	ILLUMINA	ERS2397081	ERP107961	['run.4040','10121618','SAMEA1117672','ERP107961','ERX2531701','ERS2397081','project.First_10k_genomes_study_set_4','PRJEB25991','experiment.4040','ERR2512491','493034','sample.4040']		2021-10-23T15:03:00.000Z			GBR	Europe	England									S		S					S	S								243	243748428	157607136	PRJEB25991	Walker_2022		99.56	1238640	43	lineage3	Sensitive	['CRyPTIC_PHE','tbprofiler','Walker_2022','input','diff','Napier_2020','tree']	tuberculosis: human-adapted	L3	Mycobacterium tuberculosis
SAMN19688047	SRR14801701	WGS	SIMON FRASER UNIVERSITY	SRX11134816	NextSeq 500	PAIRED	RANDOM	GENOMIC	ILLUMINA	SRS9198207	SRP323639	['SRX11134816','bp0','SAMN19688047','19688047','736718','PRJNA736718','TB-222-5795-19_S232','SRP323639','SRS9198207','SRR14801701','TB-222-5795-19_S232_R1_001.fastq.gz']	2019	2021-06-13T22:31:00.000Z		47.03278 N 28.89972 E	MDA	Europe			Homo sapiens	3	human																					551	551336938	230350520	PRJNA736718			99.46	1506524	51	lineage4.1.2.1	Sensitive	['input','tree','tbprofiler','diff']	tuberculosis: unclassified		Mycobacterium tuberculosis
SAMN42882961	SRR30180334	WGS	TAIWAN CENTERS OF DISEASE CONTROL	SRX25646395	Illumina MiSeq	PAIRED	RANDOM	GENOMIC	ILLUMINA	SRS22289682	SRP525189	['SRS22289682','SAMN42882961','PRJNA1141184','42882961','SRX25646395','SRP525189','TWCDCPXDR_024','SRR30180334','S270','20PXDR_24_F.fastq.gz','1141184']		2024-08-08T21:32:00.000Z		25.02 N 121.280 E	TWN	Asia		lung	Homo sapiens	3	human																					714	714036677	419403688	PRJNA1141184									tuberculosis: unclassified		Mycobacterium tuberculosis
SAMN08709293	SRR6832361	WGS	SAN RAFFAELE	SRX3788681	Illumina HiSeq 2500	PAIRED	RANDOM	GENOMIC	ILLUMINA	SRS3041347	SRP128089	['SRS3041347','PRJNA428596','bp0','98-0306_090816_UKR_090816_100.gatk.bam','98-0306_WGS','SRR6832361','8709293','SRP128089','428596','SAMN08709293','SRX3788681','98-0306']		2018-03-14T10:24:00.000Z			UKR	Europe			Homo sapiens	3	human	S	S			S		S	S					S	R				S			413	413022128	223335361	PRJNA428596	CRyPTIC_WHO2021_PMC7612554		99.39	1449202	31	lineage4.1.2.1	Other	['tree','Walker_2022','tbprofiler','diff','input']	tuberculosis: unclassified		Mycobacterium tuberculosis
SAMN41455327	SRR29094428	WGS	ANLIS DR CARLOS G MALBRAN	SRX24618488	Illumina MiSeq	PAIRED	RANDOM	GENOMIC	ILLUMINA	SRS21355649	SRP508890	['PRJNA1113524','bp0','SRR29094428','SRP508890','SRS21355649','SRX24618488','MB34861_1.fastq.gz','41455327','1113524','MB34861','SAMN41455327']	2022	2024-05-21T06:51:00.000Z			ARG	South America		lymph node	Homo sapiens	3	human																					269	269577953	153750200	PRJNA1113524								standford	tuberculosis: unclassified		Mycobacterium tuberculosis
SAMEA115740099	ERR13265230	WGS	UNIVERSITY OF OXFORD, NUFFIELD DEPARTMENT OF MEDIC	ERX12635643	Illumina NovaSeq 6000	PAIRED	RANDOM PCR	GENOMIC	ILLUMINA	ERS20249842	ERP161058	['ERS20249842','1124794','webin-reads-7dfdb2826d69','ERX12635643','ERR13265230','ERP161058','7dfdb2826d69','b28b5ff0-515d-42d2-bc0f-19e45ec26bb9','SAMEA115740099','41868178','PRJEB76547']	2021	2024-08-04T19:12:00.000Z			VNM	Asia																										651	651661942	215675419	PRJEB76547								CRyPTIC_2024	tuberculosis: unclassified		Mycobacterium tuberculosis
SAMN08612966	SRR6785544	WGS	SAN RAFFAELE	SRX3744988	NextSeq 500	PAIRED	RANDOM	GENOMIC	ILLUMINA	SRS3001393	SRP128089	['428596','bp0','8612966','SRS3001393','7535-13','SRR6785544','SRP128089','SRX3744988','PRJNA428596','7535-13_lib5188_nextseq_n0039_151bp.gatk.bam','7535-13_WGS','SAMN08612966']		2018-02-27T06:17:00.000Z							Homo sapiens	3	human																					637	637939515	324352364	PRJNA428596			99.76	1047267	30	lineage4.3.3	Sensitive	['tbprofiler','input','diff','tree']	tuberculosis: unclassified		Mycobacterium tuberculosis
SAMEA11761280	ERR8025477	WGS	DST/NRF CENTRE OF EXCELLENCE FOR BIOMEDICAL TB RES	ERX7591065	Illumina NovaSeq 6000	PAIRED	RANDOM PCR	GENOMIC	ILLUMINA	ERS9408669	ERP127235	['R18977','ena-STUDY-DST/NRF Centre of Excellence for Biomedical TB research, SAMRC Centre for TB Research-24-02-2021-10:13:08:178-1231','ena-EXPERIMENT-TAB-17-01-2022-09:26:01:239-17460','ena-RUN-TAB-17-01-2022-09:26:01:239-17461','25051392','ERR8025477','798337','ERX7591065','ERP127235','ERS9408669','SAMEA11761280','PRJEB43283']	2012	2022-07-30T10:45:00.000Z			ZAF	Africa		sputum	Homo sapiens	3	human																					1103	1103679630	744647741	PRJEB43283			98.98	1444452	37	lineage2.2.1	Pre-XDR-TB	['tree','tbprofiler','diff','input']	tuberculosis: unclassified		Mycobacterium tuberculosis
SAMN18498650	SRR14088359	WGS	AGA KHAN UNIVERSITY HOSPITAL	SRX10462557	Illumina MiSeq	PAIRED	PCR	GENOMIC	ILLUMINA	SRS8593355	SRP312468	['SRX10462557','18498650','SRP312468','SRS8593355','SRR14088359','MTB_SS4','SS4','PRJNA717333','MTB14_S14_L001_R1_001.fastq.gz','SAMN18498650','717333','bp0']		2021-03-28T16:36:00.000Z			PAK	Asia	Khyber Pakhtunkhwa		Homo sapiens	3	human																					83	83634272	49726854	PRJNA717333			99.64	482020	14	lineage2.2.1	HR-TB	['input','tbprofiler']	tuberculosis: unclassified		Mycobacterium tuberculosis
SAMN30380829	SRR21240146	WGS	STANFORD UNIVERSITY	SRX17249566	NextSeq 500	PAIRED	RANDOM	GENOMIC	ILLUMINA	SRS14814548	SRP394383	['bp0','SRR21240146','870648','PRJNA870648','SRP394383','30380829','SAMN30380829','pgy_25','SRX17249566','SRS14814548','pgy_25_R1.fastq.gz']	2018	2022-08-26T23:44:00.000Z			PRY	South America	Asuncion	sputum	Homo sapiens	3	human																					898	898912828	352358633	PRJNA870648								['standford','input']	tuberculosis: unclassified		Mycobacterium tuberculosis
SAMN15404251	SRR12399453	AMPLICON	GENOSCREEN	SRX8897671	NextSeq 500	PAIRED	PCR	GENOMIC	ILLUMINA	SRS7156444	SRP276358	['SRS7156444','SAMN15404251','PRJNA643157','15404251','bp0','23-13','643157','SRP276358','SRR12399453','DRC_Deeplex613','SRX8897671','23-13_S23_L001_R1_001.fastq.gz']	2016	2020-08-06T09:57:00.000Z			COD	Africa		sputum	Homo sapiens	3	human																					44	44646452	21540333	PRJNA643157									tuberculosis: unclassified		Mycobacterium tuberculosis
SAMN08131046	SRR6346265	WGS	MICROBIOLOGICAL DIAGNOSTICS UNIT	SRX3443572	NextSeq 500	PAIRED	RANDOM	GENOMIC	ILLUMINA	SRS2734188	SRP126123	['SRP126123','SRX3443572','SAMN08131046','421048','SRR6346265','PRJNA421048','DMG1701418_R2.fastq.gz','DMG1701418','bp0','8131046','SRS2734188']	2009	2017-12-04T23:24:00.000Z	Buruli ulcer		AUS	Oceania	Bellarine Peninsula	lesion	Homo sapiens	3	human																					372	372531900	187779175	PRJNA421048									NTM: unclassified		Mycobacterium ulcerans
SAMN09100289	SRR7069518	OTHER	MODMEDMICOXFORD	SRX4000439	Illumina MiSeq	PAIRED		OTHER	ILLUMINA	SRS3282633	SRP076676	['PRJNA302362','MMMOSRA:9cc920af-9587-4974-bee3-80c2a6e4c898','SRX4000439','SRR7069518','9100289','SRS3282633','SAMN09100289','MMMOSAM:9cc920af-9587-4974-bee3-80c2a6e4c898','SRP076676','302362']	2016	2018-04-26T14:20:00.000Z			GBR	Europe			Homo sapiens	3	human																					256	256386831	155545162	PRJNA302362									tuberculosis: unclassified		Mycobacterium tuberculosis
SAMEA8616364	ERR5979825	WGS	FZB	ERX5619611	NextSeq 500	PAIRED		GENOMIC	ILLUMINA	ERS6300971	ERP128579	['PRJEB44524','ena-EXPERIMENT-FZB-27-05-2021-16:09:55:567-285','SAMEA8616364','ena-STUDY-FZB-25-04-2021-08:07:37:001-1206','ERP128579','ena-RUN-FZB-27-05-2021-16:09:55:567-285','LSF-216','ERX5619611','ERR5979825','20609720','751334','ERS6300971']		2021-09-24T23:32:00.000Z																														517	517262956	235001376	PRJEB44524			95.37	1579090	53	lineage4.9	Sensitive	['tbprofiler','diff','input']	MTBC		Mycobacterium tuberculosis complex sp.
SAMN03300470	SRR1792112	WGS	USDA-NVSL-DBL	SRX867774	Illumina MiSeq	PAIRED	RANDOM	GENOMIC	ILLUMINA	SRS838638	SRP053287	['SRX867774','PRJNA251692','SRP053287','SRR1792112','08-2564','SAMN03300470','3300470','SRS838638','251692','250: 08-2564_files','250: 08-2564']	2008	2015-02-23T14:47:00.000Z			USA	North America	MI		Bos taurus	2	domestic cattle																					1026	1026631651	652207231	PRJNA251692			99.46	1319823	68	La1.8.1	Other	['tbprofiler','diff','input','tree']	tuberculosis: animal-adapted	La1	Mycobacterium bovis
SAMN06055736	SRR5073847	WGS	UNIVERSITY OF MELBOURNE	SRX2392937	Illumina HiSeq 2500	PAIRED	RANDOM	GENOMIC	ILLUMINA	SRS1834390	SRP094134	['SAMN06055736','355614','SRX2392937','02MTB0389_S183_L002_1.fastq.gz','bp0','SRP094134','SRS1834390','SRR5073847','HCMC1339','PRJNA355614','6055736']	2009-07	2016-12-02T18:55:00.000Z		10.82 N 106.63 E	VNM	Asia	Ho Chi Minh City	sputum	Homo sapiens	3	human																					409	409438891	190143959	PRJNA355614			99.05	1512091	50	lineage1.2.1.2.1	HR-TB	['tree','tbprofiler','input','diff','Napier_2020','Menardo_2021']	tuberculosis: human-adapted	L2.2.1	Mycobacterium tuberculosis
SAMD00603725	DRR473892	WGS	KIH	DRX458121	NextSeq 550	PAIRED	RANDOM	GENOMIC	ILLUMINA	DRS329784	DRP010549	['DRR473892','SAMD00603725','DRS329784','DRP010549','37484915','DRX458121','PRJDB15809','1019517']	2018	2023-09-20T20:50:00.000Z			JPN	Asia	Hyogo, Kobe		Homo sapiens	3	human																					371	371575261	191592184	PRJDB15809			99.53	1464647	50	lineage2.2.1	Sensitive	['diff','tree','tbprofiler','input']	tuberculosis: unclassified		Mycobacterium tuberculosis
SAMEA7563909	ERR4831553	WGS	TORCH CONSORTIUM	ERX4701537		PAIRED	RANDOM	GENOMIC	ILLUMINA	ERS5320541	ERP125019	['ERX4701537','run.32276','SAMEA7563909','22479475','ERS5320541','ERR4831553','sample.32276','project.TORCH','773345','ERP125019','PRJEB41278','experiment.32276']		2021-11-11T11:55:00.000Z																														451	451265700	204724595	PRJEB41278			99.57	1519897	53	lineage4.1.1.3	RR-TB	['input','tree','tbprofiler','CRyPTIC_TORCH','diff']	tuberculosis: unclassified		Mycobacterium tuberculosis
SAMEA116000254	ERR13654052	WGS	NATIONAL INSTITUTE OF HEALTH DR. RICARDO JORGE	ERX13024818	NextSeq 550	PAIRED	RANDOM	GENOMIC	ILLUMINA	ERS20963853	ERP111748	['ERR13654052','PRJEB29446','INSA_27102018','SAMEA116000254','ERX13024818','ERS20963853','505027','PT_TB1029','43579027','ERP111748']	2024	2024-09-11T06:23:00.000Z			PRT	Europe																										447	447740411	206870555	PRJEB29446									tuberculosis: unclassified		Mycobacterium tuberculosis
SAMN03300194	SRR1791836	WGS	USDA-NVSL-DBL	SRX867498	Illumina MiSeq	PAIRED	RANDOM	GENOMIC	ILLUMINA	SRS838915	SRP053287	['250: 02-6430_files','250: 02-6430','02-6430','SRP053287','SRR1791836','SRX867498','SAMN03300194','251692','SRS838915','PRJNA251692','3300194']	2002	2015-02-23T13:14:00.000Z			MEX	North America			Bos taurus	2	domestic cattle																					833	833741437	529345260	PRJNA251692			99.48	1327150	71	La1.8.1	Other	['tree','tbprofiler','diff','input']	tuberculosis: animal-adapted	La1	Mycobacterium bovis
SAMEA7157503	['ERR5865862','ERR5865861']	WGS		['ERX5511656','ERX5511657']	Illumina HiSeq 2500	PAIRED		GENOMIC	ILLUMINA	ERS4917965		['ERS4917965','19060174','ena-EXPERIMENT-Swiss Tropical and Public Health Institute-03-05-2021-19:33:15:191-2325','ERX5511657','ERP123095','674180','ena-STUDY-Swiss Tropical and Public Health Institute-27-07-2020-11:23:30:592-1894','ERR5865861','ena-RUN-Swiss Tropical and Public Health Institute-03-05-2021-19:33:15:191-2325','ena-EXPERIMENT-Swiss Tropical and Public Health Institute-03-05-2021-19:33:15:191-2326','G03037','SRS8943353','ena-RUN-Swiss Tropical and Public Health Institute-03-05-2021-19:33:15:191-2326','PRJEB39561','ERR5865862','ERX5511656','SAMEA7157503']					GEO	Asia																										643	643554628	362479764	PRJEB39561			99.5	4399704	99	lineage2.2.1	Pre-XDR-TB	['input','diff','tbprofiler','R-MDR_GEO','tree']	tuberculosis: unclassified		Mycobacterium tuberculosis
SAMN41598145	SRR29231255	WGS	FIND, THE FOUNDATION FOR INNOVATIVE NEW DIAGNOSTICS	SRX24750292	Illumina HiSeq 2000	PAIRED	RANDOM	GENOMIC	ILLUMINA	SRS21470881	SRP507535	['SRR29231255','B9141A_61086AEB87DA_TBDM101109','B9141A_61086AEB87DA','SRP507535','SRX24750292','41598145','SAMN41598145','PRJNA1109295','TB-IS-1043-TBDM101109-56_S200_R1_001.fastq.gz','SRS21470881','1109295']		2024-05-30T06:19:00.000Z			IND	Asia			Homo sapiens	3	human																					252	252786080	105131955	PRJNA1109295								WHO_mutations_2023	tuberculosis: unclassified		Mycobacterium tuberculosis
SAMN14971272	SRR12355029	AMPLICON	GENOSCREEN	SRX8854552	Illumina MiSeq	PAIRED	PCR	GENOMIC	ILLUMINA	SRS7116226	SRP274381	['SRP274381','14971272','PRJNA649788','Deeplex366','SRS7116226','13MY2158_deeplex_S32_L001_R1_001.fastq.gz','bp0','SAMN14971272','SRR12355029','13MY2158','649788','SRX8854552']		2020-07-30T16:46:00.000Z							Homo sapiens	3	human																					75	75087433	45405800	PRJNA649788									tuberculosis: unclassified		Mycobacterium tuberculosis
SAMN15404110	SRR12398881	AMPLICON	GENOSCREEN	SRX8897407	NextSeq 500	PAIRED	PCR	GENOMIC	ILLUMINA	SRS7156181	SRP276358	['2016-00948','DRC_Deeplex472','bp0','SAMN15404110','SRR12398881','15404110','643157','SRX8897407','2016-00948_S243_R1_001.fastq.gz','SRP276358','PRJNA643157','SRS7156181']	2016	2020-08-06T09:55:00.000Z			COD	Africa		sputum	Homo sapiens	3	human																					146	146393772	68185811	PRJNA643157									tuberculosis: unclassified		Mycobacterium tuberculosis
SAMEA104718438	ERR2446087	WGS	RIVM - NATIONAL INSTITUTE FOR PUBLIC HEALTH AND TH	ERX2465188	Illumina HiSeq 2500	SINGLE	RANDOM	GENOMIC	ILLUMINA	ERS2319821	ERP107526	['8820370','ERX2465188','WGSVNTR201633','PRJEB25592','ena-RUN-RIVM - National Institute for Public Health and the Environment-26-03-2018-16:05:17:742-33','ERS2319821','448124','ERP107526','ERR2446087','SAMEA104718438','ena-STUDY-RIVM - National Institute for Public Health and the Environment-15-03-2018-13:44:58:461-243','ena-EXPERIMENT-RIVM - National Institute for Public Health and the Environment-26-03-2018-16:05:17:742-33']	2016	2019-06-11T18:00:00.000Z			NLD	Europe			Homo sapiens	3	human																					472	472537153	134456774	PRJEB25592								['WGS_2016_NLD','Napier_2020']	tuberculosis: human-adapted	L4.1.2.1	Mycobacterium tuberculosis
SAMEA9070882	ERR6362352	WGS	Swiss-TPH	ERX5628090	Illumina NovaSeq 6000	SINGLE	RANDOM	GENOMIC	ILLUMINA	ERS6799189	ERP129488	['ERX5628090','SAMEA9070882','20453850','ERS6799189','ERP129488','ERR6362352','WGS RR-TB Khayelitsha','G48089_1','737713','PRJEB45389']		2021-10-13T18:39:00.000Z			ZAF	Africa																										397	397822133	125726358	PRJEB45389								R-RR_HIVcoinf_ZAF	tuberculosis: unclassified		Mycobacterium tuberculosis
SAMEA12853201	ERR11244664	WGS	SWISS TROPICAL AND PUBLIC HEALTH INSTITUTE	ERX10652868	Illumina HiSeq 2500	SINGLE	RANDOM	GENOMIC	ILLUMINA	ERS10460513	ERP135175	['ERX10652868','G32092','PRJEB50582','34307135','SAMEA12853201','ERP135175','ena-EXPERIMENT-TAB-17-04-2023-19:57:14:319-5425','ena-RUN-TAB-17-04-2023-19:57:14:319-5426','8cc6b8bd-130a-4c76-a0b2-3197bafe5cc6','ERR11244664','ERS10460513','930268']	2014	2023-07-27T09:55:00.000Z			GEO	Asia		sputum																								402	402510528	190774697	PRJEB50582									tuberculosis: unclassified		Mycobacterium tuberculosis
SAMEA1101671	ERR2510374	WGS	SAN RAFFAELE SCIENTIFIC INSTITUTE	ERX2529789	NextSeq 500	PAIRED	RANDOM	GENOMIC	ILLUMINA	ERS2394690	ERP107941	['PRJEB25972','sample.3384','run.3384','project.First_10k_genomes_study_set_3','SAMEA1101671','493033','experiment.3384','ERS2394690','ERX2529789','ERR2510374','10121002','ERP107941']		2022-07-17T19:24:00.000Z			PAK	Asia						S				S	S	R	S	R				S	R	S	S	S	R	S	S	334	334085976	145115617	PRJEB25972	['CRyPTIC_reuse_table','Walker_2022']		98.67	1808404	62	lineage3	HR-TB	['input','CRyPTIC_SanRaffaele','CRyPTIC_reuse_table','tbprofiler','diff','tree','Napier_2020','Walker_2022']	tuberculosis: human-adapted	L3	Mycobacterium tuberculosis
SAMEA115744258	ERR13273150	WGS	UNIVERSITY OF OXFORD, NUFFIELD DEPARTMENT OF MEDIC	ERX12643576	NextSeq 500	PAIRED	RANDOM PCR	GENOMIC	ILLUMINA	ERS20254142	ERP161058	['ERX12643576','PRJEB76547','webin-reads-47c62caa16d9','SAMEA115744258','41870253','ERP161058','ERR13273150','ERS20254142','1124794','47c62caa16d9','b28b5ff0-515d-42d2-bc0f-19e45ec26bb9']	2020	2024-08-24T01:28:00.000Z			DEU	Europe																										384	384125057	161599452	PRJEB76547								CRyPTIC_2024	tuberculosis: unclassified		Mycobacterium tuberculosis
SAMEA8718619	ERR8975491	WGS	CTB/NICD	ERX5543723	Illumina HiSeq 4000	PAIRED	RANDOM	GENOMIC	ILLUMINA	ERS6403064	ERP128647	['project.Wellcome_clinical_isolates_site10','773351','ERX5543723','experiment.14513','ERR8975491','PRJEB44577','SAMEA8718619','ERS6403064','sample.14513','run.14513.1','26339588','ERP128647']		2022-03-15T07:27:00.000Z			ZAF	Africa						S				S	S	S	S	S				S		S	S	S	S	S	S	490	490664400	212578811	PRJEB44577	CRyPTIC_reuse_table		99.56	1675045	58	lineage4.1.1.3	Sensitive	['diff','CRyPTIC_reuse_table','input','CRyPTIC_CTB-NICD','tbprofiler','tree']	tuberculosis: unclassified		Mycobacterium tuberculosis
SAMEA7525606	ERR4797064	WGS	FOUNDATION FOR MEDICAL RESEARCH INDIA	ERX4666479	NextSeq 500	PAIRED	RANDOM	GENOMIC	ILLUMINA	ERS5282080	ERP124850	['ERX4666479','22459170','sample.1789','ERP124850','experiment.1789','project.Mumbai','SAMEA7525606','773292','ERS5282080','ERR4797064','PRJEB41116','run.1789']		2021-11-09T22:23:00.000Z			IND	Asia	Mumbai					S	S			S	S	S	S	S				S		S	S	S	S	S	S	817	817216800	355824525	PRJEB41116	['Walker_2022','CRyPTIC_reuse_table']							['Walker_2022','CRyPTIC_reuse_table','input','CRyPTIC_IND']	tuberculosis: unclassified		Mycobacterium tuberculosis
SAMEA115113110	ERR12509433	WGS	LATVIAN BIOMEDICAL RESEARCH AND STUDY CENTRE	ERX11885481	Ion Torrent Proton	SINGLE	RANDOM	GENOMIC	ION_TORRENT	ERS17751237	ERP156728	['ERR12509433','ERS17751237','f71477a9-1a02-48ce-853a-113c2d505b5b','PRJEB71941','1069522','SAMEA115113110','ERX11885481','39590015','ERP156728','LVM8924','webin-reads-LVM8924']	2010	2024-01-26T09:31:00.000Z			LVA	Europe																										424	424350767	315594170	PRJEB71941									tuberculosis: unclassified		Mycobacterium tuberculosis
SAMEA115652429	ERR13148491	WGS	NATIONAL INSTITUTE OF HEALTH DR. RICARDO JORGE	ERX12519820	NextSeq 2000	PAIRED	RANDOM	GENOMIC	ILLUMINA	ERS20110504	ERP142948	['ERX12519820','PRJEB57933','INSA_29112022','42877050','PTNTM_0064','ERS20110504','ERP142948','909146','SAMEA115652429','ERR13148491']	2017	2024-08-09T23:27:00.000Z			PRT	Europe																										217	217325946	73825388	PRJEB57933									NTM: avium complex		Mycobacterium avium subsp. hominissuis
SAMEA9976559	ERR6865862	WGS	IMPERIAL COLLEGE LONDON	ERX6489290	Illumina HiSeq 2000	PAIRED	RANDOM	GENOMIC	ILLUMINA	ERS7654838	ERP123401	['ERR6865862','CA0474108','22011360','CA0474108_raw_wgs_R1R2','ena-STUDY-IMPERIAL COLLEGE LONDON-12-08-2020-14:44:57:582-2394','ERX6489290','CA0474108_raw_wgs','PRJEB39837','SAMEA9976559','ERS7654838','ERP123401','666870']	2008	2021-10-15T13:49:00.000Z			PER	South America	Lima		Homo sapiens	3	human																					264	264136146	117436880	PRJEB39837			99.6	1435968	49	lineage4.1.2.1	Sensitive	['diff','input','tbprofiler','tree','standford']	tuberculosis: unclassified		Mycobacterium tuberculosis
SAMN15854035	SRR12476340	AMPLICON	IRCCS SAN RAFFAELE SCIENTIFIC INSTITUTE	SRX8970300	Illumina MiniSeq	PAIRED	PCR	GENOMIC	ILLUMINA	SRS7225974	SRP278074	['SRR12476340','15854035','SRP278074','139_S29_L001_R1_001.fastq.gz','SAMN15854035','139','PRJNA657967','SRS7225974','SRX8970300','Culture_238','657967']		2020-08-19T11:10:00.000Z			ERI	Africa		sputum	Homo sapiens	3	human																					179	179575443	70318154	PRJNA657967									tuberculosis: unclassified		Mycobacterium tuberculosis
SAMEA4695176	ERR2600590	WGS	FZB	ERX2616898	NextSeq 500	PAIRED		GENOMIC	ILLUMINA	ERS2515353	ERP109031	['ERX2616898','odir-487','ena-EXPERIMENT-FZB-29-05-2018-09:23:11:364-193','9940370','488765','SAMEA4695176','ERS2515353','ERP109031','ena-STUDY-FZB-28-05-2018-13:51:27:558-285','ERR2600590','PRJEB26996','ena-RUN-FZB-29-05-2018-09:23:11:364-193']	2015	2018-08-31T13:34:00.000Z			UKR	Europe																										464	464007722	211202391	PRJEB26996			99.53	1499444	50	lineage4.1;lineage2.2.1	HR-TB	['input','tbprofiler','diff','R-XDR_UKR']	MTBC		Mycobacterium tuberculosis complex sp.
SAMN09758870	SRR7800432	WGS	NATIONAL JEWISH HEALTH	SRX4652462	Illumina MiSeq	PAIRED	RANDOM	GENOMIC	ILLUMINA	SRS3750300	SRP159996	['CF00070-00220.MCHIM','PRJNA319839','SRS3750300','319839','SRP159996','SAMN09758870','SRR7800432','SRX4652462','CF00070-00220.MCHIM.trimmed-pair2.fastq.gz','9758870']	2015	2018-09-06T22:13:00.000Z			USA	North America	OH	sputum	Homo sapiens	3	human																					522	522203693	285295539	PRJNA319839									NTM: avium complex		Mycobacterium intracellulare subsp. chimaera
SAMEA104362079	ERR2184238	WGS	UNIVERSIDAD PERUANA CAYETANO HEREDIA, PERU	ERX2240405	Illumina HiSeq 4000	PAIRED	RANDOM	GENOMIC	ILLUMINA	ERS1987057	ERP104985	['project.Peru-set1-Tandem','run.526','ERR2184238','sample.526','ERX2240405','ERS1987057','SAMEA104362079','PRJEB23245','548708','12061469','experiment.526','ERP104985']		2021-10-17T08:38:00.000Z			PER	South America						S				S	S	S	S	S				S		S	S	S	S	S	S	442	442717500	198899797	PRJEB23245	['CRyPTIC_reuse_table','Walker_2022']		99.73	1665843	57	lineage4.7	Sensitive	['CRyPTIC_reuse_table','diff','Walker_2022','tbprofiler','CRyPTIC_UPCH','tree','input']	tuberculosis: unclassified		Mycobacterium tuberculosis
SAMN32818823	SRR23174122	WGS	AGRIFOOD AND BIOSCIENCES INSTITUTE	SRX19124561	Illumina HiSeq X	PAIRED	PCR	GENOMIC	ILLUMINA	SRS16523835	SRP418517	['SRR23174122','SRX19124561','SRS16523835','bp0','TVR094','BTB_TVR_094','SRP418517','SAMN32818823','BTB_TVR_094_Bov_2014_6.263_NI_1.fastq.gz','32818823','PRJNA925930','925930']	2014	2023-01-20T19:00:00.000Z			GBR	Europe			Bos taurus	2	bovine																					523	523963200	184022281	PRJNA925930			99.38	1854084	43	La1.8.1	Other	['input','tbprofiler','tree','diff']	tuberculosis: animal-adapted	La1	Mycobacterium bovis
SAMEA112804619	ERR11069100	WGS	FZB	ERX10516030	NextSeq 500	PAIRED		GENOMIC	ILLUMINA	ERS14812165	ERP010814	['2712-17','ERS14812165','ERP010814','ena-EXPERIMENT-TAB-21-03-2023-12:28:23:055-128681','SAMEA112804619','287903','ena-RUN-TAB-21-03-2023-12:28:23:056-128682','ERR11069100','ena-STUDY-FZB-22-06-2015-17:16:39:392-292','ERX10516030','33856674','PRJEB9680']		2023-07-22T01:18:00.000Z																														1603	1603317690	742725149	PRJEB9680			99.6	1543845	52	lineage2.2.1	MDR-TB	['diff','tree','input','tbprofiler']	tuberculosis: unclassified		Mycobacterium tuberculosis
SAMN34030565	SRR24083745	WGS	HARVARD SCHOOL OF PUBLIC HEALTH	SRX19884572	Illumina NovaSeq 6000	PAIRED	RANDOM	GENOMIC	ILLUMINA	SRS17260761	SRP431112	['VCI_5','PRJNA950969','SAMN34030565','bp0','SRR24083745','950969','SRX19884572','SRS17260761','VCI_5_1_S2_R1_001.fastq.gz','34030565','SRP431112']		2023-04-05T17:10:00.000Z			VNM	Asia	Ho Chi Minh City		Homo sapiens	3	human																					0	0	164377721	PRJNA950969			99.08	1576550	54	lineage1.1.1.1	Sensitive	['tbprofiler','input','tree','diff']	tuberculosis: unclassified		Mycobacterium tuberculosis
SAMN15701266	SRR12367994	WGS	DIVISION OF GENOMIC MEDICINE AND INNOVATION SUPPORT	SRX8866921	NextSeq 500	SINGLE	RANDOM PCR	GENOMIC	ILLUMINA	SRS7127889	SRP275544	['SRR12367994','SAMN15701266','PRJNA650263','SRX8866921','MTBDR180310','SRS7127889','MTBDR180310_S60_good_1.fastq.gz','bp0','SRP275544','15701266','650263']	2019	2020-08-03T05:41:00.000Z		15.87 N 100.99 E	THA	Asia		sputum	Homo sapiens	3	human																					79	79451586	41290933	PRJNA650263									tuberculosis: unclassified		Mycobacterium tuberculosis
SAMN40030824	SRR28044879	WGS	CHRISTIAN MEDICAL COLLAGE, VELLORE	SRX23696155	Illumina NovaSeq 6000	PAIRED	RANDOM	GENOMIC	ILLUMINA	SRS20526389	SRP226525	['SRS20526389','575883','2402011809_R1.fastq.gz','PRJNA575883','40030824','SRX23696155','SRR28044879','SAMN40030824','2402011809','SRP226525']	2022	2024-02-22T06:57:00.000Z		21.7679 N 78.8718 E	IND	Asia	Madhya Pradesh - Bhairopur		Homo sapiens	3	human																					1351	1351163402	437332176	PRJNA575883			73.94	1366053	40	lineage4.2.2	Sensitive	['tbprofiler','tree','input','diff']	tuberculosis: unclassified		Mycobacterium tuberculosis
SAMN30951315	SRR21658572	WGS	WADSWORTH CENTER	SRX17658403	Illumina MiSeq	PAIRED	RANDOM	GENOMIC	ILLUMINA	SRS15190673	SRP338930	['PRJNA766641','766641','SAMN30951315','SRP338930','IDR1600030703','SRR21658572','30951315','SRS15190673','IDR1600030703-01-01_S4_L001_R1_001.fastq.gz','SRX17658403']	2016	2022-09-21T11:27:00.000Z			USA	North America	New York state		Homo sapiens	3	human																					685	685525359	428756444	PRJNA766641			99.58	1348712	68	lineage2.2.1	Sensitive	['input','diff','tree','tbprofiler']	tuberculosis: unclassified		Mycobacterium tuberculosis
SAMEA112181291	ERR10610163	WGS	UNIVERSITY OF ANTWERP	ERX10082513	Illumina HiSeq 2500	PAIRED	RANDOM PCR	GENOMIC	ILLUMINA	ERS14291131	ERP142932	['32068688','ERR10610163','SAMEA112181291','EC086-205','aae09883-fd24-4fcc-881e-56543f55ec3d','ena-EXPERIMENT-TAB-05-12-2022-05:55:53:642-35582','907686','ena-RUN-TAB-05-12-2022-05:55:53:642-35583','ERX10082513','ERP142932','ERS14291131','PRJEB57919']	2012	2022-12-18T14:45:00.000Z			ZAF	Africa		sputum	Homo sapiens	3	human																					0	403170	284574	PRJEB57919								input	tuberculosis: unclassified		Mycobacterium tuberculosis
SAMEA4744295	ERR2653177	WGS	NORWEGIAN INSTITUTE OF PUBLIC HEALTH	ERX2669631	Illumina MiSeq	PAIRED	RANDOM	GENOMIC	ILLUMINA	ERS2564406	ERP109440	['BRZ-174','ena-STUDY-NORWEGIAN INSTITUTE OF PUBLIC HEALTH-19-06-2018-13:52:22:783-854','PRJEB27366','ERS2564406','ena-EXPERIMENT-NORWEGIAN INSTITUTE OF PUBLIC HEALTH-19-06-2018-13:51:32:584-264','9578826','ERR2653177','ena-RUN-NORWEGIAN INSTITUTE OF PUBLIC HEALTH-19-06-2018-13:51:32:584-264','476915','ERX2669631','ERP109440','SAMEA4744295']	2012	2018-07-12T10:02:00.000Z			BRA	South America			Homo sapiens	3	human																					849	849937022	386007579	PRJEB27366			99.52	1409147	49	lineage4.3.2	MDR-TB	['tbprofiler','input','tree','standford','diff','Nimmo_2024']	tuberculosis: human-adapted	L4	Mycobacterium tuberculosis
SAMN08862778	SRR6936718	WGS	SAN RAFFAELE	SRX3881350	Ion Torrent PGM	SINGLE	RANDOM	GENOMIC	ION_TORRENT	SRS3120812	SRP128089	['SRP128089','SRS3120812','428596','XTB-13-293','SRR6936718','8862778','bp0','SRX3881350','XTB-13-293_WGS','PRJNA428596','SAMN08862778','XTB-13-293_single_iontorrent_400bp.gatk.bam']		2018-04-20T12:10:00.000Z							Homo sapiens	3	human																					176	176221039	87603327	PRJNA428596									tuberculosis: unclassified		Mycobacterium tuberculosis
SAMN13568498	SRR10808631	WGS	RADBOUDUMC	SRX7482264	Illumina HiSeq 4000	PAIRED	PCR	GENOMIC	ILLUMINA	SRS5925148	SRP239172	['SAMN13568498','595834','13568498','bp0','SRX7482264','SRS5925148','PRJNA595834','TAN-248_1.fastq.gz','SRR10808631','TAN-248','SRP239172']	2015	2019-12-31T08:53:00.000Z			PER	South America	Lima	sputum	Homo sapiens	3	human																					652	652830600	292546913	PRJNA595834			99.61	1686066	59	lineage4.3.3	Sensitive	['tbprofiler','input','Menardo_2021','tree','standford','TANDEM','diff']	tuberculosis: human-adapted	L4	Mycobacterium tuberculosis
SAMEA7332201	ERR4772207	WGS	APHA (ANIMAL AND PLANT HEALTH AGENCY)	ERX4642044	NextSeq 500	PAIRED	RANDOM	GENOMIC	ILLUMINA	ERS5090723	ERP114840	['16609897','ERX4642044','ERR4772207','296b3544-fdad-11ea-b5c0-fa163e2f1184','PRJEB32192','ERS5090723','Epidemiology_of_Mycobacterium_bovis_in_Ethiopia-sc-5794','ERP114840','EXP_ERS5090723','674092','SAMEA7332201','RUN_ERS5090723']		2020-11-05T11:39:00.000Z																														161	161872828	64579654	PRJEB32192			84.43	932010	24	La1.3	Other	['input','tree','tbprofiler','diff']	tuberculosis: animal-adapted	La1	Mycobacterium bovis
SAMN28488198	SRR19241765	WGS	CORPORACION PARA INVESTIGACIONES BIOLOGICAS	SRX15302563	Illumina HiSeq 2500	PAIRED	RANDOM	GENOMIC	ILLUMINA	SRS13028617	SRP375643	['UT441_GTGGCC_L005_R1_001.fastq','TB-UT441','28488198','UT441','SRS13028617','SRX15302563','838941','PRJNA838941','SRR19241765','SAMN28488198','SRP375643','bp0']	2006	2022-05-17T12:08:00.000Z			COL	South America			Homo sapiens	3	human																					3872	3872194560	2302061869	PRJNA838941			99.16	1297212	30	lineage4.1.1	Sensitive	['diff','input','tree','tbprofiler','standford']	tuberculosis: unclassified		Mycobacterium tuberculosis
SAMN28857128	SRR19543329	WGS	SHANGHI CDC	SRX15595597	Illumina HiSeq 2500	PAIRED	RANDOM PCR	GENOMIC	ILLUMINA	SRS13296629	SRP378508	['19-1530_0','845115','SRX15595597','PRJNA845115','SAMN28857128','SRR19543329','SRS13296629','SRP378508','19-1530_0.1.fq.gz','bp0','28857128']	2019	2022-06-06T13:53:00.000Z			CHN	Asia	Shanghai	sputum	Homo sapiens	3	human																					282	282602868	126202683	PRJNA845115									NTM: unclassified		Mycobacterium kansasi
SAMN42034333	SRR29539515	WGS	NIAID TB PORTALS PROGRAM	SRX25046619	NextSeq 2000	PAIRED	RANDOM	GENOMIC	ILLUMINA	SRS21743767	SRP515897	['SRP515897','42034333','PRJNA1074785','33977','SRX25046619','1074785','SAMN42034333','SRS21743767','TBPO-4608_lib56552_nextseq_ny0089_151bp.filtered_2_bwa.1.fastq.gz','SRR29539515']	2021	2024-06-25T13:40:00.000Z		48.3794 N 31.1656 E	UKR	Europe		sputum	Homo sapiens	3	human																					556	556380054	190443734	PRJNA1074785									tuberculosis: unclassified		Mycobacterium tuberculosis
SAMEA114396009	ERR12057453	WGS	NATIONAL INSTITUTE OF HEALTH DR. RICARDO JORGE	ERX11440671	NextSeq 2000	PAIRED	RANDOM	GENOMIC	ILLUMINA	ERS16385072	ERP111748	['PT_TB0645','ERS16385072','505027','ERX11440671','ERR12057453','37475430','ERP111748','SAMEA114396009','PRJEB29446','INSA_27102018']	2021	2023-09-26T06:29:00.000Z			PRT	Europe																										401	401058255	136906624	PRJEB29446			99.52	1645051	56	lineage4.3.4.1	Sensitive	['input','diff','tbprofiler','tree']	tuberculosis: unclassified		Mycobacterium tuberculosis
SAMN41148821	SRR28860065	WGS	WADSWORTH CENTER	SRX24420097	NextSeq 550	PAIRED	RANDOM	GENOMIC	ILLUMINA	SRS21175559	SRP338930	['PRJNA766641','41148821','SRR28860065','SRP338930','SAMN41148821','IDR2300067186-01-01.R1.fastq.gz','SRX24420097','SRS21175559','IDR2300067186-01-01','766641']	2023	2024-05-01T11:30:00.000Z			USA	North America	New York state		Homo sapiens	3	human																					528	528580126	238240610	PRJNA766641			99.51	1450431	48	lineage3	Sensitive	['tree','tbprofiler','input','diff']	tuberculosis: unclassified		Mycobacterium tuberculosis
SAMN09099562	SRR7069203	OTHER	MODMEDMICOXFORD	SRX4000160	Illumina MiSeq	PAIRED		OTHER	ILLUMINA	SRS3282375	SRP076676	['SRX4000160','SAMN09099562','MMMOSAM:fdf393f6-2a96-4012-8498-cd8d322e530a','302362','MMMOSRA:fdf393f6-2a96-4012-8498-cd8d322e530a','SRP076676','SRR7069203','SRS3282375','PRJNA302362','9099562']	2016	2018-04-26T14:19:00.000Z			GBR	Europe			Homo sapiens	3	human																					275	275689849	178012636	PRJNA302362									tuberculosis: unclassified		Mycobacterium tuberculosis
SAMEA115744514	ERR13275919	WGS	UNIVERSITY OF OXFORD, NUFFIELD DEPARTMENT OF MEDIC	ERX12646345	NextSeq 500	PAIRED	RANDOM PCR	GENOMIC	ILLUMINA	ERS20254398	ERP161058	['ERX12646345','1124794','PRJEB76547','262e0a865537','SAMEA115744514','41870477','b28b5ff0-515d-42d2-bc0f-19e45ec26bb9','ERS20254398','ERP161058','webin-reads-262e0a865537','ERR13275919']	2020	2024-08-20T20:50:00.000Z			DEU	Europe																										884	884131805	396912826	PRJEB76547								CRyPTIC_2024	tuberculosis: unclassified		Mycobacterium tuberculosis
SAMEA2533982	ERR551494	WGS	FZB	ERX510563	Illumina MiSeq	PAIRED		GENOMIC	ILLUMINA	ERS457384	ERP006989	['ena-STUDY-FZB-16-09-2014-15:19:15:484-117','PRJEB7281','2488-02','269937','ERS457384','3301180','SAMEA2533982','ERX510563','ERP006989','2488-02_lib172_miseq_r0017_151bp','ERR551494']	2002	2015-01-28T21:38:00.000Z			TKM	Asia																										368	368143801	239847832	PRJEB7281			99.6	1442227	49	lineage2.2.1	MDR-TB	['tree','Menardo_2018','Napier_2020','Nimmo_2024','tbprofiler','input','diff']	tuberculosis: human-adapted	L2.2.1	Mycobacterium tuberculosis
SAMEA1118179	ERR2512998	WGS	PHE	ERX2532208	Illumina HiSeq 2500	PAIRED	RANDOM	GENOMIC	ILLUMINA	ERS2397588	ERP107961	['ERX2532208','493034','project.First_10k_genomes_study_set_4','ERR2512998','experiment.4672','sample.4672','PRJEB25991','ERP107961','10122125','run.4672','SAMEA1118179','ERS2397588']		2022-07-23T22:19:00.000Z			GBR	Europe	England									S		S					S	S								108	108306864	68643532	PRJEB25991	Walker_2022		99.23	555949	19	lineage1.1.2	Sensitive	['tbprofiler','CRyPTIC_PHE','Napier_2020','input','tree','diff','Walker_2022']	tuberculosis: human-adapted	L1.1.2	Mycobacterium tuberculosis
SAMEA10691752	ERR7975635	WGS	DEPARTMENT OF MOLECULAR BIOLOGY	ERX7541796	Illumina MiSeq	PAIRED	RANDOM	GENOMIC	ILLUMINA	ERS8343531	ERP133108	['ena-RUN-TAB-11-01-2022-12:17:05:485-26422','784888','CZ195','ena-EXPERIMENT-TAB-11-01-2022-12:17:05:485-26421','ERX7541796','ERR7975635','SAMEA10691752','PRJEB48710','24868007','2fc830e0-0f8a-4077-b37b-ad4580bb25b4','ERP133108','ERS8343531']	2019	2022-05-23T12:51:00.000Z			CZE	Europe																										265	265064176	140257922	PRJEB48710								input	tuberculosis: unclassified		Mycobacterium tuberculosis
SAMEA5974851	ERR3559104	WGS	FUDAN UNIVERSITY	ERX3558855	Illumina HiSeq 2500	PAIRED	RANDOM PCR	GENOMIC	ILLUMINA	ERS3777689	ERP117507	['639250','15230630','ERX3558855','ena-RUN-FUDAN UNIVERSITY-25-09-2019-16:05:21:788-32','ena-STUDY-FUDAN UNIVERSITY-25-09-2019-16:05:44:667-292','SC0032','ERR3559104','PRJEB34582','SAMEA5974851','ena-EXPERIMENT-FUDAN UNIVERSITY-25-09-2019-16:05:21:788-32','ERS3777689','ERP117507']	2018	2020-06-13T18:14:00.000Z			CHN	Asia		sputum	Homo sapiens	3	human																					401	401796091	254813640	PRJEB34582			99.28	1754346	39	lineage2.2.1	Sensitive	['tree','diff','Menardo_2021','tbprofiler','input']	tuberculosis: human-adapted	L2	Mycobacterium tuberculosis
SAMN05918574	SRR28394095	WGS	FIND, THE FOUNDATION FOR INNOVATIVE NEW DIAGNOSTICS	SRX23998945	Illumina HiSeq 2500	PAIRED	RANDOM	GENOMIC	ILLUMINA	SRS20795515	SRP496567	['SAMN05918574','M0003875-3','PRJNA343736','WGS-Peru4460','SRX23998945','343736','SRR28394095','SRP496567','5918574','SRS20795515','Peru4460_R1.fastq.gz']	2012	2024-03-20T07:59:00.000Z		12 S 77 W	PER	South America	Lima	As reported: patient	Homo sapiens	3	human																					1899	1899403000	1007511978	PRJNA343736			99.67	1919671	53	lineage4	HR-TB	['tbprofiler','standford','diff','input','tree']	tuberculosis: unclassified		Mycobacterium tuberculosis
SAMN41934477	SRR29477020	WGS	AGRICULTURE AND AGRI-FOOD CANADA	SRX24988942	Illumina NovaSeq 6000	PAIRED	RANDOM	GENOMIC	ILLUMINA	SRS21690754	SRP418573	['SRS21690754','SAMN41934477','SRR29477020','SRX24988942','AAFC_MAP_#63_2016-09-28_01','NS.2014.001.IDT_i7_10---IDT_i5_10.63_R1.fastq.gz','PRJNA925907','41934477','SRP418573','925907','63']	2020	2024-06-20T14:21:00.000Z			CAN	North America	Ontario	feces	Bos taurus	2	domestic cattle																					1213	1213264766	377236937	PRJNA925907									NTM: avium complex		Mycobacterium avium subsp. paratuberculosis
SAMEA1397509	ERR2515024	WGS	PHE	ERX2534234	Illumina MiSeq	PAIRED	RANDOM	GENOMIC	ILLUMINA	ERS2399614	ERP107961	['ERR2515024','10124151','ERX2534234','run.7227','493034','project.First_10k_genomes_study_set_4','ERS2399614','PRJEB25991','ERP107961','experiment.7227','sample.7227','SAMEA1397509']		2021-10-23T18:09:00.000Z			GBR	Europe	England									S		R					S	S								346	346355122	211843545	PRJEB25991	Walker_2022		99.47	2139136	66	lineage3.1.1	HR-TB	['Walker_2022','tree','Napier_2020','tbprofiler','CRyPTIC_PHE','diff','input']	tuberculosis: human-adapted	L3.1.1	Mycobacterium tuberculosis
SAMEA7526514	ERR4797961	WGS	FOUNDATION FOR MEDICAL RESEARCH INDIA	ERX4667379	NextSeq 500	PAIRED	RANDOM	GENOMIC	ILLUMINA	ERS5282987	ERP124850	['run.12953','22460077','project.Mumbai','ERX4667379','sample.12953','ERS5282987','SAMEA7526514','PRJEB41116','ERR4797961','ERP124850','773292','experiment.12953']		2021-11-09T23:06:00.000Z			IND	Asia	Mumbai					S	S				S	S	S	S				S			S		S	S		604	604141200	244581043	PRJEB41116	Walker_2022		99.49	1791484	56	lineage2.2.1	Pre-XDR-TB	['CRyPTIC_IND','Walker_2022','input','tree','tbprofiler','diff']	tuberculosis: unclassified		Mycobacterium tuberculosis
SAMEA115108886	['ERR12488056','ERR12508697']	WGS		['ERX11864139','ERX11884745']	MinION	SINGLE		GENOMIC	OXFORD_NANOPORE	ERS17744605		['ena-RUN-TAB-17-01-2024-08:24:45:893-4592','ena-EXPERIMENT-TAB-18-01-2024-17:20:55:201-9998','SAMEA115108886','ena-RUN-TAB-18-01-2024-17:20:55:202-9999','1119865','ERR12488056','ERX11884745','ena-SAMPLE-TAB-16-01-2024-12:38:34:317-277277','7cc6c283-0111-44b6-b3e4-642903173abd','PRJEB67987','ERP153002','ERS17744605','ERX11864139','ERR12508697','ena-EXPERIMENT-TAB-17-01-2024-08:24:45:893-4591','41654103']		2024-08-20T08:55:00.000Z			ESP	Europe		sputum	Homo sapiens	3	human																					444	444327641	399035085	PRJEB67987									tuberculosis: unclassified		Mycobacterium tuberculosis
SAMN30950330	SRR21690911	WGS	RIVM	SRX17688850	Illumina HiSeq 2500	PAIRED	RANDOM	GENOMIC	ILLUMINA	SRS15220238	SRP399356	['PRJNA882748','SRX17688850','SRP399356','RIVM1615','RIVM1615.bam','SRS15220238','SAMN30950330','bp0','30950330','882748','SRR21690911']	2017	2022-09-23T18:09:00.000Z			NLD	Europe		As reported: diagnostic sample	Homo sapiens	3	human																					928	928912990	271978088	PRJNA882748								input	tuberculosis: unclassified		Mycobacterium tuberculosis
SAMN36834893	SRR25515797	WGS	SHANDONG PROVINCIAL HOSPITAL	SRX21246102	Illumina HiSeq 4000	PAIRED	RANDOM	GENOMIC	ILLUMINA	SRS18500518	SRP453313	['T219.IS300_Clean.1.fastq.gz','36834893','PRJNA1002108','T219','SAMN36834893','1002108','SRS18500518','SRX21246102','SRP453313','bp0','SRR25515797']	2016	2023-08-04T04:43:00.000Z		36.40 N 117.00 E	CHN	Asia	Shandong	As reported: phlegm	Homo sapiens	3	human																					1144	1144121400	461905142	PRJNA1002108			99.69	1874016	66	lineage2.2.2	HR-TB	['tree','diff','input','tbprofiler']	tuberculosis: human-adapted	L4	Mycobacterium tuberculosis	H37Rv
SAMN09100490	SRR7069280	OTHER	MODMEDMICOXFORD	SRX4000083	Illumina MiSeq	PAIRED		OTHER	ILLUMINA	SRS3282382	SRP076676	['302362','MMMOSAM:80a537eb-b335-4c97-93d6-4b31f6ce069e','MMMOSRA:80a537eb-b335-4c97-93d6-4b31f6ce069e','SRR7069280','SRX4000083','SRS3282382','9100490','SRP076676','SAMN09100490','PRJNA302362']	2016	2018-04-26T14:19:00.000Z			GBR	Europe			Homo sapiens	3	human																					311	311787306	218794475	PRJNA302362									tuberculosis: unclassified		Mycobacterium tuberculosis
SAMEA115750708	ERR13291573	WGS	UNIVERSITY OF OXFORD, NUFFIELD DEPARTMENT OF MEDIC	ERX12662059	Illumina MiSeq	PAIRED	RANDOM PCR	GENOMIC	ILLUMINA	ERS20266995	ERP161058	['b28b5ff0-515d-42d2-bc0f-19e45ec26bb9','PRJEB76547','SAMEA115750708','webin-reads-25a8310cd447','ERS20266995','1124794','41909655','ERR13291573','ERX12662059','25a8310cd447','ERP161058']	2020	2024-08-11T02:32:00.000Z			USA	North America																										197	197587984	116551216	PRJEB76547								CRyPTIC_2024	tuberculosis: unclassified		Mycobacterium tuberculosis
SAMEA113538440	ERR11466386	WGS	FZB	ERX10872543	NextSeq 500	PAIRED		GENOMIC	ILLUMINA	ERS15534861	ERP147571	['SAMEA113538440','BTB-742','ERR11466386','ena-RUN-TAB-22-05-2023-12:53:16:430-8211','ERP147571','d05d2f15-c027-4055-b906-d9d6d110849e','ERS15534861','PRJEB62480','979605','ERX10872543','35506817','ena-EXPERIMENT-TAB-22-05-2023-12:53:16:430-8210']		2023-09-17T03:15:00.000Z			BWA	Africa																										737	737291950	324051216	PRJEB62480			99.29	1525008	43	lineage4.3.4.1	Sensitive	['tree','diff','Kopanyo','input','tbprofiler']	tuberculosis: unclassified		Mycobacterium tuberculosis
SAMEA115738316	ERR13260573	WGS	UNIVERSITY OF OXFORD, NUFFIELD DEPARTMENT OF MEDIC	ERX12630986	Illumina NovaSeq 6000	PAIRED	RANDOM PCR	GENOMIC	ILLUMINA	ERS20247960	ERP161058	['ERP161058','ERS20247960','ERR13260573','b28b5ff0-515d-42d2-bc0f-19e45ec26bb9','PRJEB76547','SAMEA115738316','ERX12630986','be66450f3f36','webin-reads-be66450f3f36','41857420','1124794']	2021	2024-08-05T09:47:00.000Z			PER	South America																										1076	1076848648	338040441	PRJEB76547								CRyPTIC_2024	tuberculosis: unclassified		Mycobacterium tuberculosis
SAMN05916324	SRR28393306	WGS	FIND, THE FOUNDATION FOR INNOVATIVE NEW DIAGNOSTICS	SRX23998358	Illumina HiSeq 2500	PAIRED	RANDOM	GENOMIC	ILLUMINA	SRS20794929	SRP496567	['PRJNA343736','343736','SRP496567','WGS-Peru5003','Peru5003_R1.fastq.gz','SRX23998358','SAMN05916324','5916324','99-R962','SRR28393306','SRS20794929']	2012	2024-03-20T07:43:00.000Z		12 S 77 W	PER	South America	Lima	As reported: patient	Homo sapiens	3	human																					548	548731250	254836618	PRJNA343736			99.76	1849125	53	lineage4	MDR-TB	['tree','tbprofiler','diff','standford','input']	tuberculosis: unclassified		Mycobacterium tuberculosis
SAMEA787723	ERR040133	WGS	SC	ERX017270	Illumina HiSeq 2000	PAIRED	RANDOM	GENOMIC	ILLUMINA	ERS023456	ERP000520	['ERS023456','ERP000520','204196','SAMEA787723','Evolution_of_drug_resistance_in_Mycobacterium_tuberculosis-sc-2011-02-15','14934-sc-2011-02-15-1079081','ERX017270','PRJEB2424','SC_EXP_6280_8#1','ERR040133','699424','SC_RUN_6280_8#1']	2004	2014-09-02T02:43:00.000Z			UGA	Africa	Kampala	sputum	Homo sapiens	3	human					R		R			S		S	R	R							1370	1370738700	833912123	PRJEB2424	Coll_2018							['Coll_2018','Napier_2020']	tuberculosis: human-adapted	L3.1.1	Mycobacterium tuberculosis
SAMEA7549961	ERR4816599	WGS	PUBLIC HEALTH ENGLAND	ERX4686441	Illumina HiSeq 2500	PAIRED	RANDOM	GENOMIC	ILLUMINA	ERS5306611	ERP124941	['773303','ERS5306611','sample.19419','PRJEB41201','ERX4686441','ERR4816599','project.PHE-TB','SAMEA7549961','22469356','experiment.19419','ERP124941','run.19419']		2021-11-10T16:21:00.000Z			GBR	Europe										S		S						S								452	452897039	214248318	PRJEB41201	Walker_2022		99.36	1787877	40	La1.8.1	Other	['CRyPTIC_PHE','diff','tree','Walker_2022','tbprofiler','input']	tuberculosis: unclassified		Mycobacterium tuberculosis
SAMN31030502	SRR21732270	WGS	MDUPHL	SRX17727898	NextSeq 500	PAIRED	RANDOM	GENOMIC	ILLUMINA	SRS15257362	SRP399923	['SRP399923','SRX17727898','PRJNA857537','SRS15257362','857537','AUSMDU00029125_S42_R1_001.fastq.gz','AUSMDU00029125','SRR21732270','31030502','SAMN31030502']	2017	2022-09-27T23:40:00.000Z			AUS	Oceania	Victoria		Homo sapiens	3	human																					819	819314927	334608344	PRJNA857537			99.63	1770198	62	lineage2.2.1	Sensitive	['tree','diff','tbprofiler','input']	tuberculosis: unclassified		Mycobacterium tuberculosis
SAMN15567642	SRR12246695	Tn-Seq	GEO	SRX8754624	Illumina HiSeq 2500	PAIRED	other	GENOMIC	ILLUMINA	SRS7026449	SRP272353	['SAMN15567642','646891','SRP272353','SRS7026449','GSM4676114','GSM4676114_r1','GSE154627','SRR12246695','15567642','SRX8754624','PRJNA646891']		2020-07-18T05:56:00.000Z						homogenized mouse spleens	Mus musculus	2	mouse																					375	375994800	176251505	PRJNA646891									tuberculosis: human-adapted	L4	Mycobacterium tuberculosis	H37Rv
SAMN30949783	SRR21690892	WGS	RIVM	SRX17688265	Illumina HiSeq 2500	PAIRED	RANDOM	GENOMIC	ILLUMINA	SRS15219653	SRP399356	['RIVM1068.bam','PRJNA882748','SAMN30949783','RIVM1068','SRS15219653','SRR21690892','30949783','bp0','SRP399356','882748','SRX17688265']	2018	2022-09-23T18:08:00.000Z			NLD	Europe		As reported: diagnostic sample	Homo sapiens	3	human																					798	798641720	207295447	PRJNA882748								input	tuberculosis: unclassified		Mycobacterium tuberculosis
SAMEA7561636	ERR4829198	WGS	SAN RAFFAELE SCIENTIFIC INSTITUTE	ERX4699182	NextSeq 500	PAIRED	RANDOM	GENOMIC	ILLUMINA	ERS5318271	ERP124983	['ERX4699182','22477205','run.16407','SAMEA7561636','ERP124983','773309','ERR4829198','PRJEB41242','experiment.16407','project.Italy','ERS5318271','sample.16407']		2021-11-11T07:01:00.000Z																														509	509202507	173896884	PRJEB41242			99.34	1883907	64	lineage4.3	HR-TB	['CRyPTIC_SanRaffaele','input','tree','tbprofiler','diff']	tuberculosis: unclassified		Mycobacterium tuberculosis
SAMN31673873	SRR22249653	WGS	INSTITUTE OF CLINICAL PATHOLOGY AND MEDICAL RESEARCH	SRX18226035	NextSeq 500	PAIRED	RANDOM	GENOMIC	ILLUMINA	SRS15722382	SRP407089	['SRX18226035','31673873','20-002-0273D1','SRS15722382','899911','20-002-0273D1_1.fastq.gz','PRJNA899911','bp0','SRR22249653','SAMN31673873','SRP407089']	2020	2022-11-09T19:19:00.000Z			AUS	Oceania	NSW		Homo sapiens	3	human																					732	732102463	286971225	PRJNA899911			99.23	1889624	56	lineage1.2.1.2.1	Sensitive	['input','diff','tree','tbprofiler']	tuberculosis: unclassified		Mycobacterium tuberculosis
SAMN31030257	SRR21732605	WGS	MDUPHL	SRX17728211	NextSeq 500	PAIRED	RANDOM	GENOMIC	ILLUMINA	SRS15257675	SRP399923	['AUSMDU00022170','SRS15257675','AUSMDU00022170_S8_R1_001.fastq.gz','31030257','SAMN31030257','SRR21732605','PRJNA857537','857537','SRX17728211','SRP399923']	2018	2022-09-27T23:40:00.000Z			AUS	Oceania	Victoria		Homo sapiens	3	human																					627	627195884	284963052	PRJNA857537			99.31	1566573	54	lineage1.2.1	Sensitive	['tbprofiler','input','tree','diff']	tuberculosis: unclassified		Mycobacterium tuberculosis
SAMN18872554	SRR14326631	WGS	UNIVERSITY OF WASHINGTON	SRX10681576	NextSeq 500	PAIRED	RANDOM	GENOMIC	ILLUMINA	SRS8774878	SRP316397	['071_TB_only_R1.fq.gz','SAMN18872554','SRS8774878','PRJNA725220','bp0','SRP316397','18872554','SRR14326631','071_TB_only','725220','SRX10681576']		2021-04-27T05:07:00.000Z							Homo sapiens	3	human																					2	2623834	1287590	PRJNA725220								['input','denylist']	tuberculosis: unclassified		Mycobacterium tuberculosis
SAMN05710449	SRR4119609	WGS	MODMEDMICOXFORD	SRX2100444	Illumina HiSeq 2500	PAIRED	RANDOM	GENOMIC	ILLUMINA	SRS1665329	SRP082998	['SRS1665329','MMMOSRA:5309c23a-d3a7-4257-8d94-150a389d259c','324238','PRJNA324238','SRR4119609','MMMOSAM:5309c23a-d3a7-4257-8d94-150a389d259c','SRP082998','SRX2100444','SAMN05710449','5710449']		2016-09-02T05:57:00.000Z			GBR	Europe			Homo sapiens	3	human																					194	194663864	85592961	PRJNA324238									NTM: avium complex		Mycobacterium intracellulare subsp. chimaera
SAMEA6599682	ERR6057641	WGS	WELLCOME SANGER INSTITUTE	ERX5696508	HiSeq X Ten	PAIRED	RANDOM	GENOMIC	ILLUMINA	ERS4363955	ERP024108	['SC_EXP_34154_8#140','526526b4-532e-11ea-a08b-fa163e2f1184','ERP024108','ERS4363955','PRJEB21813','Mycobacteria_in_non_CF_bronchiectasis_patients-sc-4853','SC_RUN_34154_8#140','512657','ERX5696508','ERR6057641','SAMEA6599682','19707064']		2021-06-30T10:41:00.000Z																														425	425139292	140332036	PRJEB21813									NTM: avium complex		Mycobacterium avium
SAMEA7561862	ERR4829424	WGS	SAN RAFFAELE SCIENTIFIC INSTITUTE	ERX4699408	NextSeq 500	PAIRED	RANDOM	GENOMIC	ILLUMINA	ERS5318497	ERP124983	['773309','ERX4699408','PRJEB41242','ERP124983','22477431','experiment.26693','ERR4829424','ERS5318497','SAMEA7561862','sample.26693','run.26693','project.Italy']		2021-11-11T07:04:00.000Z			ITA	Europe						S				S	S	S	S	S				S		S	S	S	S	S	S	405	405286379	182975032	PRJEB41242	['Walker_2022','CRyPTIC_reuse_table']							['CRyPTIC_reuse_table','Walker_2022','input','CRyPTIC_SanRaffaele']	tuberculosis: unclassified		Mycobacterium tuberculosis
SAMN26271090	SRR18149446	WGS	CHRISTIAN MEDICAL COLLAGE, VELLORE	SRX14297280	Illumina MiSeq	PAIRED	PCR	GENOMIC	ILLUMINA	SRS12114566	SRP226525	['SRS12114566','SRP226525','CMCV_19E61','SRX14297280','19E61','575883','SAMN26271090','26271090','SRR18149446','CMCV_19E61_R1.fastq.gz','PRJNA575883']	2019	2022-02-26T09:09:00.000Z		25.09 N 85.31 E	IND	Asia	Bihar - Hilsa	pleural fluid	Homo sapiens	3	human																					476	476522780	233710772	PRJNA575883								input	tuberculosis: unclassified		Mycobacterium tuberculosis
SAMEA12617007	ERR8158026	WGS	IBV_CSIC	ERX7723044	Illumina MiSeq	PAIRED	RANDOM	GENOMIC	ILLUMINA	ERS10223439	ERP135069	['925769','32808664','WGS_MTB_outbreak','PRJEB50491','ERP135069','GC759','SAMEA12617007','ERR8158026','ERX7723044','ERS10223439']		2023-01-23T06:24:00.000Z																														487	487352349	315020942	PRJEB50491			99.49	500841	27	lineage2.2.1	Sensitive	['diff','tree','tbprofiler','input']	tuberculosis: unclassified		Mycobacterium tuberculosis
SAMEA7564350	ERR4832034	WGS	OUCRU-HCMC	ERX4701977	Illumina MiSeq	PAIRED	RANDOM	GENOMIC	ILLUMINA	ERS5320981	ERP125021	['run.32973','773347','22479915','experiment.32973','SAMEA7564350','PRJEB41280','ERX4701977','ERR4832034','ERP125021','ERS5320981','sample.32973','project.CRyPTIC_08_02TB']		2021-11-11T12:04:00.000Z			VNM	Asia						S				R	S	R	S	S				R		S	S	S	S	S	R	524	524612328	250715384	PRJEB41280	['Walker_2022','CRyPTIC_reuse_table']		99.49	1385971	45	lineage2.2.1	MDR-TB	['diff','tbprofiler','CRyPTIC_reuse_table','CRyPTIC_OUCRU','input','Walker_2022','tree']	tuberculosis: unclassified		Mycobacterium tuberculosis
SAMEA3174284	ERR2515409	WGS	CTB/NICD	ERX2534623	Illumina MiSeq	PAIRED	RANDOM	GENOMIC	ILLUMINA	ERS2400014	ERP107968	['ERX2534623','10124753','SAMEA3174284','experiment.7633','sample.7633','493035','ERR2515409','run.7633','PRJEB25997','ERS2400014','project.First_10k_genomes_study_set_5','ERP107968']		2021-10-23T18:13:00.000Z			ZAF	Africa						S	S			S		R	S				R	R	R				S			504	504230027	327494072	PRJEB25997	Walker_2022		99.59	1095201	66	lineage4.1.1.1	MDR-TB	['CRyPTIC_CTB-NICD','input','tree','diff','Walker_2022','tbprofiler','Napier_2020']	tuberculosis: human-adapted	L4.1.1.1	Mycobacterium tuberculosis
SAMN17709429	SRR13591363	WGS	LIFE AND HEALTH SCIENCES RESEARCH INSTITUTE (ICVS)	SRX9986037	Illumina HiSeq 2000	PAIRED		GENOMIC	ILLUMINA	SRS8157221	SRP303985	['SAMN17709429','SRR13591363','SRS8157221','PRJNA698233','698233','17709429','G03715L006','6C3_R1.fastq.gz','SRP303985','bp0','6C3','SRX9986037']		2021-01-31T10:29:00.000Z			PRT	Europe	Porto	sputum	Homo sapiens	3	human																					454	454473336	242016551	PRJNA698233			99.42	1672283	37	lineage4.1.1.1	Sensitive	['tree','input','tbprofiler','diff']	tuberculosis: unclassified		Mycobacterium tuberculosis
SAMEA7546610	ERR4813105	WGS	UNIVERSIDAD PERUANA CAYETANO HEREDIA	ERX4683095	Illumina NovaSeq 6000	PAIRED	RANDOM	GENOMIC	ILLUMINA	ERS5303265	ERP124939	['ERP124939','ERR4813105','ERX4683095','SAMEA7546610','773301','PRJEB41199','experiment.28958','project.Peru_Wellcome','run.28958','22466004','ERS5303265','sample.28958']		2021-11-10T09:00:00.000Z			PER	South America																										480	480711218	154303686	PRJEB41199			99.59	1822894	63	lineage4.3.3	Pre-XDR-TB	['tbprofiler','CRyPTIC_UPCH','tree','input','diff','standford']	tuberculosis: unclassified		Mycobacterium tuberculosis
SAMEA112805006	ERR11081184	WGS	FZB	ERX10528552	NextSeq 500	PAIRED		GENOMIC	ILLUMINA	ERS14812552	ERP010814	['PRJEB9680','ERR11081184','287903','ERP010814','ERX10528552','ena-EXPERIMENT-TAB-22-03-2023-09:21:25:345-112464','ena-STUDY-FZB-22-06-2015-17:16:39:392-292','ena-RUN-TAB-22-03-2023-09:21:25:345-112465','SAMEA112805006','ERS14812552','4210-04','33893103']		2023-07-21T04:05:00.000Z																														736	736077284	312989328	PRJEB9680			99.56	1713234	58	lineage4.3.3	MDR-TB	['input','tbprofiler','tree','diff']	tuberculosis: unclassified		Mycobacterium tuberculosis
SAMN30949574	SRR21689449	WGS	RIVM	SRX17687420	Illumina HiSeq 2500	PAIRED	RANDOM	GENOMIC	ILLUMINA	SRS15218807	SRP399356	['bp0','882748','SRP399356','SAMN30949574','SRR21689449','SRS15218807','30949574','RIVM0890','SRX17687420','PRJNA882748','RIVM0890.bam']	2018	2022-09-23T18:03:00.000Z			NLD	Europe		sputum	Homo sapiens	3	human																					751	751226486	193921602	PRJNA882748								input	tuberculosis: unclassified		Mycobacterium tuberculosis
SAMEA11207148	ERR7801723	WGS	UNIVERSITY OF BASEL, SWITZERLAND	ERX7369411	Illumina HiSeq 2500	SINGLE		GENOMIC	ILLUMINA	ERS8856648	ERP134075	['G42447','794708','24685333','ERP134075','ena-RUN-TAB-21-12-2021-17:16:01:140-9528','ERX7369411','9bc3fa2b-c877-4dc7-b821-d8f2b9e08e1b','PRJEB49562','ERS8856648','SAMEA11207148','ERR7801723','ena-EXPERIMENT-TAB-21-12-2021-17:16:01:140-9527']	2018	2022-07-19T19:39:00.000Z			TZA	Africa			Homo sapiens	3	human																					452	452644933	137863818	PRJEB49562								input	tuberculosis: unclassified		Mycobacterium tuberculosis
SAMEA112800315	ERR11050277	WGS	FZB	ERX10497068	NextSeq 2000	PAIRED		GENOMIC	ILLUMINA	ERS14807861	ERP010814	['ERP010814','ERX10497068','ena-STUDY-FZB-22-06-2015-17:16:39:392-292','SAMEA112800315','21000747','33852371','ERS14807861','ERR11050277','ena-RUN-TAB-21-03-2023-10:57:59:828-106814','287903','ena-EXPERIMENT-TAB-21-03-2023-10:57:59:828-106813','PRJEB9680']		2023-07-20T23:18:00.000Z																														3230	3230198085	1106074002	PRJEB9680			99.48	1754970	58	lineage4.1	Sensitive	['tree','tbprofiler','input','diff']	tuberculosis: unclassified		Mycobacterium tuberculosis
SAMN02053759	['SRR833112','SRR833136']	WGS		['SRX270808','SRX270828']	Illumina HiSeq 2000	PAIRED	RANDOM	GENOMIC	ILLUMINA	SRS415245		['TKK-01-0024','PRJNA183624','SRR833112','198121','PRJNA198121','SRX270808','2053759','C1FBVACXX130129.1.Tag_IlluminaHTKit9.bam','SRS415245','SRP021316','SAMN02053759','2064404.WR33936.Solexa-133941.C1FBVACXX130129.P','SRX270828','D1NYDACXX130219.7.tagged_100.bam','2064404.WR34332.Solexa-138713.D1NYDACXX130219.P','SRR833136']					ZAF	Africa	Escourt	As reported: bodily fluid	Homo sapiens	3	human																					3435	3435934554	1898783612	PRJNA198121			99.41	2209205	50	lineage2.2.1	MDR-TB	['tbprofiler','input','diff','Napier_2020','Nimmo_2024','tree']	tuberculosis: human-adapted	L2.2.1	Mycobacterium tuberculosis
SAMN03246566	SRR1723846	WGS	INSTITUTE OF PATHOGEN BIOLOGY, CAMS&PUMC	SRX817101	Illumina Genome Analyzer IIx	SINGLE	RANDOM	GENOMIC	ILLUMINA	SRS797315	SRP051327	['3246566','07MDR04147.fastq.bz2','SRR1723846','SRX817101','PRJNA268900','SAMN03246566','07MDR04147 WGS','07MDR04147','SRP051327','SRS797315','268900']	2007	2015-01-13T22:43:00.000Z			CHN	Asia	Shanxi	sputum	Homo sapiens	3	human																					239	239671584	163465942	PRJNA268900								['Napier_2020','Nimmo_2024']	tuberculosis: human-adapted	L2.2.1	Mycobacterium tuberculosis
SAMEA112804987	ERR11081165	WGS	FZB	ERX10528533	NextSeq 500	PAIRED		GENOMIC	ILLUMINA	ERS14812533	ERP010814	['ena-RUN-TAB-22-03-2023-09:21:25:340-112427','SAMEA112804987','33893084','ena-STUDY-FZB-22-06-2015-17:16:39:392-292','ERP010814','ERS14812533','ERX10528533','287903','414-16','ERR11081165','PRJEB9680','ena-EXPERIMENT-TAB-22-03-2023-09:21:25:340-112426']		2023-07-21T04:05:00.000Z																														914	914385602	381960116	PRJEB9680			99.52	1706919	57	lineage2.2.1	Pre-XDR-TB	['diff','input','tbprofiler','tree']	tuberculosis: unclassified		Mycobacterium tuberculosis
SAMEA6359608	ERR5087789	WGS	WELLCOME SANGER INSTITUTE	ERX4893910	HiSeq X Ten	PAIRED	RANDOM	GENOMIC	ILLUMINA	ERS4125858	ERP021867	['ERS4125858','PRJEB19799','ab86a1d8-1692-11ea-8643-fa163e2f1184','Exploring_the_richness_of_Mycobacterium_bovis_strain_diversity-sc-4667','ERX4893910','ERR5087789','ERP021867','SAMEA6359608','17353317','SC_RUN_33224_4#88','480613','SC_EXP_33224_4#88']		2021-02-02T02:23:00.000Z			GBR	Europe																										544	544355302	136023627	PRJEB19799			73.19	1325335	45	La1.8.1	Other	['tree','input','tbprofiler','diff','bovis_GBR']	tuberculosis: animal-adapted	La1	Mycobacterium bovis
SAMEA115739243	ERR13261552	WGS	UNIVERSITY OF OXFORD, NUFFIELD DEPARTMENT OF MEDIC	ERX12631965	NextSeq 500	PAIRED	RANDOM PCR	GENOMIC	ILLUMINA	ERS20248986	ERP161058	['ERR13261552','webin-reads-293f94754e12','PRJEB76547','b28b5ff0-515d-42d2-bc0f-19e45ec26bb9','ERS20248986','1124794','ERP161058','41867550','ERX12631965','293f94754e12','SAMEA115739243']	2020	2024-08-04T21:50:00.000Z			IND	Asia																										630	630768600	273835412	PRJEB76547								CRyPTIC_2024	tuberculosis: unclassified		Mycobacterium tuberculosis
SAMEA115744770	ERR13276079	WGS	UNIVERSITY OF OXFORD, NUFFIELD DEPARTMENT OF MEDIC	ERX12646505	NextSeq 500	PAIRED	RANDOM PCR	GENOMIC	ILLUMINA	ERS20254654	ERP161058	['PRJEB76547','webin-reads-ef34e37a408b','ERP161058','1124794','41870609','ERX12646505','ef34e37a408b','b28b5ff0-515d-42d2-bc0f-19e45ec26bb9','ERR13276079','ERS20254654','SAMEA115744770']	2020	2024-08-19T00:50:00.000Z			DEU	Europe																										642	642615807	264233029	PRJEB76547								CRyPTIC_2024	tuberculosis: unclassified		Mycobacterium tuberculosis
SAMEA7528991	ERR4800405	WGS	FOUNDATION FOR MEDICAL RESEARCH INDIA	ERX4669820	NextSeq 500	PAIRED	RANDOM	GENOMIC	ILLUMINA	ERS5285460	ERP124850	['PRJEB41116','ERP124850','ERR4800405','sample.31742','SAMEA7528991','project.Mumbai','ERX4669820','22462534','experiment.31742','ERS5285460','773292','run.31742']		2021-11-11T01:10:00.000Z			IND	Asia	Mumbai																									714	714859200	322249231	PRJEB41116			99.46	1571072	51	lineage3	Sensitive	['tbprofiler','CRyPTIC_IND','tree','input','diff']	tuberculosis: unclassified		Mycobacterium tuberculosis
SAMN03702312	SRR2034261	WGS	NATIONAL JEWISH HEALTH, UNIVERSITY OF COLORADO SCH	SRX1034480	AB 5500 Genetic Analyzer	SINGLE		GENOMIC	ABI_SOLID	SRS941991	SRP058530	['252595','C21 Strain','C21','SRS941991','SRP058530','C21 run','PRJNA252595','SRR2034261','SRX1034480','SAMN03702312','3702312']		2015-05-20T15:52:00.000Z			USA	North America	San Francisco	As reported: human-associated habitat, terrestrial biome	Homo sapiens	3	human																					843	843083000	607271063	PRJNA252595									tuberculosis: unclassified		Mycobacterium tuberculosis
SAMEA1059503	ERR3337553	WGS	WELLCOME SANGER INSTITUTE	ERX3362262	Illumina HiSeq X Ten	PAIRED	RANDOM	GENOMIC	ILLUMINA	ERS2365091	ERP024108	['SC_RUN_25825_1#161','Mycobacteria_in_non_CF_bronchiectasis_patients-sc-4853','SAMEA1059503','SC_EXP_25825_1#161','ERP024108','11844235','a80be0e4-be4d-11e7-b52c-3c4a9275d6c8','PRJEB21813','ERS2365091','512657','ERX3362262','ERR3337553']		2019-05-24T21:12:00.000Z																														524	524304918	211231754	PRJEB21813									NTM: avium complex		Mycobacterium avium
SAMEA7547839	ERR4814480	WGS	PUBLIC HEALTH ENGLAND	ERX4684322	Illumina MiSeq	PAIRED	RANDOM	GENOMIC	ILLUMINA	ERS5304492	ERP124941	['sample.17300','project.PHE-TB','773303','experiment.17300','ERP124941','SAMEA7547839','ERR4814480','22467231','run.17300','ERS5304492','ERX4684322','PRJEB41201']		2021-11-10T12:08:00.000Z			GBR	Europe										S		R					S	S								409	409016567	275097306	PRJEB41201	Walker_2022		99.11	1362909	34	lineage4.1.2.1	HR-TB	['diff','tbprofiler','input','Walker_2022','CRyPTIC_PHE']	tuberculosis: unclassified		Mycobacterium tuberculosis
SAMEA1465947	ERR126619	WGS	SC	ERX102768	Illumina HiSeq 2000	PAIRED	RANDOM	GENOMIC	ILLUMINA	ERS078179	ERP001072	['SAMEA1465947','PRJEB2794','ERX102768','Karonga_Prevention_Study__KPS____whole_genome_sequ','Karonga_Prevention_Study__KPS____whole_genome_sequencing_in_a_whole_population-sc-2011-12-13T10:33:26Z-2066','ERP001072','1037825','SC_EXP_7641_4#23','SC_RUN_7641_4#23','ERR126619','ERS078179','63994-sc-2011-12-13T10:46:35Z-1322665','204548']	2008	2014-09-26T19:05:00.000Z			MWI	Africa	Karonga	sputum	Homo sapiens	3	human							S						S								852	852667200	506688713	PRJEB2794	Coll_2018		99.49	1848837	42	lineage4.1.1.3	Sensitive	['Napier_2020','Karonga_Prevention_Study','Menardo_2018','Menardo_2021','input','tree','diff','tbprofiler','Coll_2018']	tuberculosis: human-adapted	L4.1.1.3	Mycobacterium tuberculosis
SAMN31673584	SRR22249997	WGS	INSTITUTE OF CLINICAL PATHOLOGY AND MEDICAL RESEARCH	SRX18226363	NextSeq 500	PAIRED	RANDOM	GENOMIC	ILLUMINA	SRS15722711	SRP407089	['SRR22249997','SAMN31673584','31673584','899911','SRP407089','19-1773-0198_1.fastq.gz','SRS15722711','SRX18226363','bp0','PRJNA899911','19-1773-0198']	2019	2022-11-09T19:19:00.000Z			AUS	Oceania	NSW		Homo sapiens	3	human																					158	158343577	65887834	PRJNA899911			99.48	1052059	31	lineage2.2.1	MDR-TB	['input','diff','tbprofiler','tree']	tuberculosis: unclassified		Mycobacterium tuberculosis
SAMN08626299	SRR6824403	WGS	BEIJING INSTITUTE OF GENOMICS,CHINESE ACADEMY OF SCIENCES	SRX3780994	HiSeq X Ten	PAIRED	RANDOM	GENOMIC	ILLUMINA	SRS3034541	SRP134826	['MDR_19359','SRS3034541','8626299','SRR6824403','MTB19359_D16083251_H33HTALXX_L6_1.clean.fq.gz','SRX3780994','PRJNA436454','436454','SRP134826','SAMN08626299']	2007	2018-03-12T06:27:00.000Z		23.08 N 113.14 E	CHN	Asia	Guangdong	sputum	Homo sapiens	3	human																					1728	1728787200	717073388	PRJNA436454			99.23	1768110	61	lineage2.2.1	MDR-TB	['tree','Napier_2020','input','diff','Menardo_2021','tbprofiler']	tuberculosis: human-adapted	L2.2.1	Mycobacterium tuberculosis
SAMEA7525499	ERR4796957	WGS	FOUNDATION FOR MEDICAL RESEARCH INDIA	ERX4666372	NextSeq 500	PAIRED	RANDOM	GENOMIC	ILLUMINA	ERS5281973	ERP124850	['sample.1682','ERS5281973','PRJEB41116','22459063','ERX4666372','SAMEA7525499','run.1682','ERR4796957','773292','project.Mumbai','ERP124850','experiment.1682']		2021-11-09T22:11:00.000Z			IND	Asia	Mumbai					S	S			S	S	S	S	S				S		S	S		S	S	S	802	802215300	354645929	PRJEB41116	['Walker_2022','CRyPTIC_reuse_table']		99.54	1589844	51	lineage3	Sensitive	['CRyPTIC_IND','Walker_2022','CRyPTIC_reuse_table','tbprofiler','diff','tree','input']	tuberculosis: unclassified		Mycobacterium tuberculosis
SAMEA115743744	ERR13267549	WGS	UNIVERSITY OF OXFORD, NUFFIELD DEPARTMENT OF MEDIC	ERX12637975	NextSeq 500	PAIRED	RANDOM PCR	GENOMIC	ILLUMINA	ERS20253628	ERP161058	['1124794','webin-reads-8b2b102497bd','b28b5ff0-515d-42d2-bc0f-19e45ec26bb9','ERP161058','ERX12637975','ERR13267549','ERS20253628','PRJEB76547','41869790','SAMEA115743744','8b2b102497bd']	2020	2024-08-08T10:40:00.000Z			DEU	Europe																										725	725503619	310913903	PRJEB76547								CRyPTIC_2024	tuberculosis: unclassified		Mycobacterium tuberculosis
SAMEA7561908	ERR4829470	WGS	SAN RAFFAELE SCIENTIFIC INSTITUTE	ERX4699454	NextSeq 500	PAIRED	RANDOM	GENOMIC	ILLUMINA	ERS5318543	ERP124983	['773309','run.26739','ERR4829470','project.Italy','ERX4699454','PRJEB41242','sample.26739','ERP124983','SAMEA7561908','22477477','experiment.26739','ERS5318543']		2021-11-11T07:49:00.000Z			ITA	Europe						S				S	S	S	S	S				S		S	S	S	S	S	S	321	321990792	142163397	PRJEB41242	['Walker_2022','CRyPTIC_reuse_table']		99.68	1917614	62	lineage4.8	Sensitive	['Walker_2022','CRyPTIC_reuse_table','tree','input','CRyPTIC_SanRaffaele','diff','tbprofiler']	tuberculosis: unclassified		Mycobacterium tuberculosis
G2152													2017				ESP	Europe	province of Valencia					S					S																				No	99.69	1771210	86	lineage4.8	Sensitive	['tbprofiler','input','diff','TGU','tree']	tuberculosis: unclassified		Mycobacterium tuberculosis
SAMN19728515	SRR14827650	AMPLICON	ROCKEFELLER UNIVERSITY	SRX11157416	Illumina NovaSeq 6000	SINGLE	PCR	GENOMIC	ILLUMINA	SRS9218886	SRP324258	['SAMN19728515','H37Rv_DMSO_1D_batch3_rep1_S1_L001_R1_001.fastq.gz','RLC12_H37Rv_DMSO_1D_batch3_rep1','SRP324258','PRJNA738381','SRS9218886','SRX11157416','SRR14827650','738381','bp0','19728515','H37Rv_DMSO_1D_batch3_rep1']		2021-06-16T14:00:00.000Z																														6123	6123814022	1798358628	PRJNA738381									tuberculosis: human-adapted	L4	Mycobacterium tuberculosis	H37Rv
SAMN20512679	SRR15316257	WGS	SCHOOL OF PUBLIC HEALTH, FUDAN UNIVERSITY	SRX11620755	Illumina HiSeq 2000	PAIRED	PCR	GENOMIC	ILLUMINA	SRS9656017	SRP330727	['SRP330727','2003-North-037','SRX11620755','PRJNA751240','SRS9656017','SAMN20512679','SRR15316257','F127','20512679','F127_R1.fastq.gz','bp0','751240']	2003	2021-08-01T01:24:00.000Z		30.27 N 120.36 E	CHN	Asia	Zheijiang	sputum	Homo sapiens	3	human																					1206	1206316500	495192610	PRJNA751240			99.49	1807137	61	lineage2.2.1	Sensitive	['tbprofiler','diff','tree','input','timelapse_Zhejiang_CHN']	tuberculosis: unclassified		Mycobacterium tuberculosis
SAMN40983504	SRR28706470	WGS	NIAID TB PORTALS PROGRAM	SRX24273785	NextSeq 2000	PAIRED	RANDOM	GENOMIC	ILLUMINA	SRS21039749	SRP502062	['1074793','SRX24273785','40983504','SAMN40983504','SRP502062','SRR28706470','65554','TBPO-6186_lib63136_nextseq_nz0015_151bp.filtered_2_bwa.1.fastq.gz','PRJNA1074793','SRS21039749']	2022	2024-04-16T14:23:00.000Z		48.0196 N 66.9237 E	KAZ	Asia		sputum	Homo sapiens	3	human																					732	732447059	261595629	PRJNA1074793			99.49	1423809	48	lineage2.2.1	Pre-XDR-TB	['input','tbprofiler','diff','tree']	tuberculosis: unclassified		Mycobacterium tuberculosis
SAMN18118356	SRR13837905	WGS	UNIVERISTY OF ANTWERP	SRX10216212	Illumina HiSeq 2500	PAIRED		GENOMIC	ILLUMINA	SRS8360957	SRP308980	['706121','ID16066290','SAMN18118356','SRS8360957','SRR13837905','18118356','STUDYCOV50-FASTA3-MCOV50-CONTMix1-CPER4-SEED16066290.R1.fastq.gz','PRJNA706121','SRP308980','bp0','COV50-FASTA3-MCOV50-CONTMix1-CPER4-SEED16066290','SRX10216212']	2021	2021-03-03T03:57:00.000Z						simulated/in silico																								229	229765500	121300511	PRJNA706121								['input','denylist','laboratory_synthetic']	tuberculosis: human-adapted	L4	Mycobacterium tuberculosis	H37Rv
SAMEA9577112	ERR6685622	AMPLICON	FZB	ERX6310570	NextSeq 500	PAIRED	PCR	GENOMIC	ILLUMINA	ERS7299835	ERP131675	['ERX6310570','762838','ERP131675','ERS7299835','PRJEB47403','STO-103','ERR6685622','ena-RUN-FZB-10-09-2021-08:24:28:076-20','ena-EXPERIMENT-FZB-10-09-2021-08:24:28:076-20','ena-STUDY-FZB-07-09-2021-14:05:38:470-114','SAMEA9577112','21728809']		2021-10-10T03:32:00.000Z																														167	167545637	78443871	PRJEB47403									MTBC		Mycobacterium tuberculosis complex sp.
SAMN38211146	SRR26795399	WGS	HMS	SRX22492443	Illumina HiSeq 4000	SINGLE	cDNA	GENOMIC	ILLUMINA	SRS19505558	SRP471323	['SRS19505558','PRJNA1039243','SAMN38211146','SRP471323','1039243','7940','38211146','bp0','Peru7940','SRX22492443','SRR26795399','Peru7940_R1.fastq.gz']	2012	2023-11-11T23:13:00.000Z			PER	South America		sputum	Homo sapiens	3	human																					110	110616600	56932016	PRJNA1039243								standford	tuberculosis: unclassified		Mycobacterium tuberculosis
SAMN30957975	SRR21700934	WGS	CENTRE FOR TUBERCULOSIS CONTROL OF GUANGDONG PROVINCE	SRX17698355	Illumina NovaSeq 6000	PAIRED	RANDOM	GENOMIC	ILLUMINA	SRS15229092	SRP399499	['YD210705054.bam','YD210705054','SAMN30957975','30957975','SRR21700934','SRP399499','883019','PRJNA883019','SRS15229092','bp0','SRX17698355','GDTB-45']	2016	2022-09-25T13:14:00.000Z		23.08 N 113.14 E	CHN	Asia	Guangdong		Homo sapiens	3	human																					1167	1167804725	120999069	PRJNA883019			99.86	1982321	59	lineage4.9	Other	['tbprofiler','input','diff']	tuberculosis: human-adapted	L4	Mycobacterium tuberculosis	H37Rv
SAMN30826985	SRR21587554	WGS	UNIVERSIDAD MICHOACANA DE SAN NICOLAS DE HIDALGO	SRX17589348	Illumina MiSeq	PAIRED	PCR	GENOMIC	ILLUMINA	SRS15127602	SRP397193	['SAMN30826985','PRJNA880281','MYC036','MYC036_EPTB','880281','30826985','SRR21587554','SRX17589348','MYC36_R1.fastq.gz','SRS15127602','SRP397193']	2012	2022-09-14T21:06:00.000Z		19.70078 N 101.18443 W	MEX	North America		As reported: Biopsy	Homo sapiens	3	human																					565	565856416	317202445	PRJNA880281			99.61	1779545	67	lineage4.3.4.2	Sensitive	['standford','diff','input','tree','tbprofiler']	tuberculosis: unclassified		Mycobacterium tuberculosis
SAMN07373443	SRR6063472	WGS	NML	SRX3208600	Illumina MiSeq	PAIRED	RANDOM	GENOMIC	ILLUMINA	SRS2533696	SRP118711	['388806','SRP118711','SRR6063472','SRX3208600','SRS2533696','NMLdafb026c-85ea-4fc9-b264-01fd151e62c5','7373443','1001265','PRJNA388806','SAMN07373443']		2017-09-23T15:47:00.000Z			CAN	North America	Nunavut																									487	487169404	323006033	PRJNA388806			99.8	866108	59	lineage4.8	Sensitive	['Napier_2020','tree','tbprofiler','diff','input']	tuberculosis: human-adapted	L4.8	Mycobacterium tuberculosis
SAMEA7546181	ERR4812676	WGS	UNIVERSIDAD PERUANA CAYETANO HEREDIA	ERX4682666	Illumina NovaSeq 6000	PAIRED	RANDOM	GENOMIC	ILLUMINA	ERS5302836	ERP124939	['PRJEB41199','773301','ERS5302836','experiment.28510','ERR4812676','ERP124939','ERX4682666','SAMEA7546181','project.Peru_Wellcome','22465569','sample.28510','run.28510']	2018	2021-11-10T08:01:00.000Z			PER	South America						S				S	S	S	S	S				S		S	S	S	S	S	S	1080	1080398960	329038250	PRJEB41199	['Walker_2022','CRyPTIC_reuse_table']							['standford','CRyPTIC_reuse_table','Walker_2022','input','CRyPTIC_UPCH']	tuberculosis: unclassified		Mycobacterium tuberculosis
SAMEA115737934	ERR13260186	WGS	UNIVERSITY OF OXFORD, NUFFIELD DEPARTMENT OF MEDIC	ERX12630599	Illumina NovaSeq 6000	PAIRED	RANDOM PCR	GENOMIC	ILLUMINA	ERS20247578	ERP161058	['41857045','1124794','ERX12630599','SAMEA115737934','ERR13260186','ERP161058','ERS20247578','b28b5ff0-515d-42d2-bc0f-19e45ec26bb9','webin-reads-3eea30fe5173','PRJEB76547','3eea30fe5173']	2021	2024-08-04T12:07:00.000Z			PER	South America																										1277	1277557244	394639364	PRJEB76547								CRyPTIC_2024	tuberculosis: unclassified		Mycobacterium tuberculosis
SAMN20834148	SRR15510683	WGS	CHINACDC	SRX11809558	Illumina HiSeq 2000	PAIRED	RANDOM	GENOMIC	ILLUMINA	SRS9824294	SRP333090	['SRP333090','20834148','SRR15510683','LN1','bp0','755247','SAMN20834148','luoning mtb 1','SRS9824294','PRJNA755247','1_1.fastq.gz','SRX11809558']	2018	2021-08-18T13:55:00.000Z		34.32 N 112.16 E	CHN	Asia	luoyang	sputum	Homo sapiens	3	human																					1182	1182209500	564231990	PRJNA755247								input	tuberculosis: unclassified		Mycobacterium tuberculosis
SAMN02381032	['SRR1049712','SRR1140676','SRR1049713','SRR1062922']	WGS		['SRX399896','SRX447131','SRX391868']	Illumina HiSeq 2000	PAIRED	RANDOM	GENOMIC	ILLUMINA	SRS515088		['PRJNA223587','SRX391868','2485374.WR38584.Solexa-194887.C2W5HACXX131117.P','H780JADXX140107.1.Illumina_P5-Dikad_P7-Fohib.bam','PRJNA219826','SRR1049713','223587','2485374.WR38583.Pond-307560.H780JADXX140107.P','2381032','2485374.WR38583.Pond-307560.H780WADXX131219.P','SRR1062922','SRS515088','TRUG0092','SRR1140676','C2W5HACXX131117.2.tagged_298.bam','C2W5HACXX131117.1.tagged_298.bam','SAMN02381032','SRP034132','SRX447131','SRR1049712','SRX399896','H780WADXX131219.2.Illumina_P5-Dikad_P7-Fohib.bam']					UGA	Africa		sputum	Homo sapiens	3	human																					2391	2392604554	1268083347	PRJNA223587			99.22	5338190	118	lineage2.2.1	HR-TB	['Menardo_2018','Napier_2020','tbprofiler','Menardo_2021','tree','diff','input']	tuberculosis: human-adapted	L2.2.1	Mycobacterium tuberculosis
SAMN38204722	SRR26788510	WGS	HMS	SRX22486395	Illumina HiSeq 4000	SINGLE	cDNA	GENOMIC	ILLUMINA	SRS19499739	SRP471323	['PRJNA1039243','SRP471323','SRX22486395','Peru10852','SAMN38204722','Peru10852_R1.fastq.gz','SRR26788510','=MID(A335, 5,5)','38204722','bp0','SRS19499739','1039243']	2021	2023-11-11T09:56:00.000Z			PER	South America		sputum	Homo sapiens	3	human																					226	226867800	74805079	PRJNA1039243								standford	tuberculosis: unclassified		Mycobacterium tuberculosis
SAMN22014610	SRR16169193	AMPLICON	UW-MADISON	SRX12453856	Illumina MiSeq	PAIRED	PCR	GENOMIC	ILLUMINA	SRS10419891	SRP339784	['SAMN22014610','SRS10419891','SRX12453856','SRR16169193','768113','bp0','PRJNA768113','6617-17','6617_17_L_carin_LN_R1.fastq.gz','22014610','6617-17 L carin LN','SRP339784']	2018	2021-10-02T23:21:00.000Z			USA	North America		lymph node	Macaca mulatta	3	rhesus macaque																					11	11758974	8531467	PRJNA768113									tuberculosis: human-adapted	L4	Mycobacterium tuberculosis	Erdman
SAMN42034152	SRR29539332	WGS	NIAID TB PORTALS PROGRAM	SRX25046802	NextSeq 2000	PAIRED	RANDOM	GENOMIC	ILLUMINA	SRS21743950	SRP515897	['42034152','29708','SRR29539332','SAMN42034152','SRS21743950','TBPO-4616_lib54330_nextseq_ny0074_151bp.filtered_2_bwa.1.fastq.gz','SRX25046802','1074785','SRP515897','PRJNA1074785']	2020	2024-06-25T13:38:00.000Z		48.3794 N 31.1656 E	UKR	Europe		sputum	Homo sapiens	3	human																					393	393649955	137364889	PRJNA1074785									tuberculosis: unclassified		Mycobacterium tuberculosis
SAMEA2534396	ERR552073	WGS	FZB	ERX511142	Illumina HiSeq 2500	PAIRED		GENOMIC	ILLUMINA	ERS457798	ERP005779	['325612','5242960','ERR552073','PRJEB6273','SAMEA2534396','ERP005779','ena-STUDY-FZB-08-05-2014-02:23:48:240-40','ERS457798','ERX511142','6652-09_lib874_hpi_2013-06-25_151bp','6652-09']		2016-06-16T02:07:00.000Z			SWZ	Africa						S				R		R					R	R	R				S			277	277782620	152963013	PRJEB6273	CRyPTIC_WHO2021_PMC7612554		99.51	1503687	52	lineage4.1.1.3	MDR-TB	['Walker_2022','Napier_2020','tree','tbprofiler','input','diff']	tuberculosis: human-adapted	L4.1.1.3	Mycobacterium tuberculosis
SAMEA5164087	ERR4024856	WGS	WELLCOME SANGER INSTITUTE	ERX4026244	HiSeq X Ten	PAIRED	RANDOM	GENOMIC	ILLUMINA	ERS2971810	ERP112727	['The_Genomics_of_Multidrug_Resistant_Tuberculosis_Transmission__NIHR_funded_-sc-5364','SC_RUN_28832_4#343','2f82aa82-6414-11e8-bf99-3c4a9275d6c8','SAMEA5164087','PRJEB30294','ERX4026244','ERR4024856','SC_EXP_28832_4#343','14627962','626130','ERS2971810','ERP112727']		2020-04-19T04:03:00.000Z																														281	281682648	58607063	PRJEB30294			99.76	1541583	53	lineage4.3.3	Sensitive	['input','diff','tree','tbprofiler']	tuberculosis: unclassified		Mycobacterium tuberculosis
SAMN39287248	SRR27450281	WGS	MDUPHL	SRX23121656	NextSeq 550	PAIRED	RANDOM	GENOMIC	ILLUMINA	SRS20075208	SRP399923	['SAMN39287248','AUSMDU00070394_S16_R1_001.fastq.gz','AUSMDU00070394','SRR27450281','SRX23121656','SRS20075208','857537','PRJNA857537','SRP399923','39287248']	2022	2024-01-07T19:10:00.000Z			AUS	Oceania	Victoria		Homo sapiens	3	human																					980	980074578	450987087	PRJNA857537			99.33	1244427	43	lineage1.1.2	Sensitive	['diff','input','tree','tbprofiler']	tuberculosis: unclassified		Mycobacterium tuberculosis
SAMN42410163	SRR29772375	WGS	INDIAN COUNCIL FOR MEDICAL RESEARCH NATIONAL INSTITUTE OF RESEARCH IN TUBERCULOSIS	SRX25272675	Illumina MiSeq	PAIRED	PCR	GENOMIC	ILLUMINA	SRS21957111	SRP367420	['42410163','SRR29772375','SRX25272675','822663','PRJNA822663','MD251_R1.fastq.gz','SRS21957111','SRP367420','SAMN42410163','MD251','bp0','27256768']	2022	2024-07-11T01:33:00.000Z		13.07265210 N 80.25039808 E	IND	Asia			Homo sapiens	3	human																					955	955257408	399193110	PRJNA822663									tuberculosis: unclassified		Mycobacterium tuberculosis
SAMN08708926	SRR6832632	WGS	SAN RAFFAELE	SRX3788944	Illumina HiSeq 2500	PAIRED	RANDOM	GENOMIC	ILLUMINA	SRS3041612	SRP128089	['40-3244_090816_UKR_090816_100.gatk.bam','40-3244_WGS','SAMN08708926','bp0','40-3244','8708926','428596','SRX3788944','PRJNA428596','SRR6832632','SRP128089','SRS3041612']		2018-03-14T10:39:00.000Z							Homo sapiens	3	human																					235	235187994	108141822	PRJNA428596			99.64	2080903	44	lineage4.3.3	Sensitive	['input','tree','tbprofiler','diff']	tuberculosis: unclassified		Mycobacterium tuberculosis
SAMN07978269	SRR6339646	WGS	ICPMR	SRX3438585	NextSeq 550	PAIRED	RANDOM	GENOMIC	ILLUMINA	SRS2729453	SRP111530	['17-3391-0148','17-3391-0148_1.fastq.gz','SAMN07978269','7978269','PRJNA393378','SRS2729453','SRX3438585','SRR6339646','SRP111530','393378','bp0']	2017-05	2017-12-03T17:23:00.000Z		33.868 S 151.209 E	AUS	Oceania		As reported: urine	Homo sapiens	3	human																					445	445731212	199765097	PRJNA393378			99.53	1843387	59	lineage2.2.1	Sensitive	['tree','input','diff','Nimmo_2024','tbprofiler']	tuberculosis: human-adapted	L2	Mycobacterium tuberculosis
SAMEA112803757	ERR11044073	WGS	FZB	ERX10490864	NextSeq 500	PAIRED		GENOMIC	ILLUMINA	ERS14811303	ERP010814	['ERS14811303','33855812','ERP010814','PRJEB9680','SAMEA112803757','ERR11044073','18005560','ERX10490864','ena-STUDY-FZB-22-06-2015-17:16:39:392-292','ena-EXPERIMENT-TAB-21-03-2023-10:23:42:958-79091','287903','ena-RUN-TAB-21-03-2023-10:23:42:958-79092']		2023-07-21T01:58:00.000Z																														439	439542987	188978778	PRJEB9680			98.93	1691337	57	lineage9	Sensitive	['tbprofiler','diff','input','tree']	tuberculosis: unclassified		Mycobacterium tuberculosis
SAMN38204872	SRR26788262	WGS	HMS	SRX22486643	Illumina HiSeq 4000	SINGLE	cDNA	GENOMIC	ILLUMINA	SRS19499988	SRP471323	['SRR26788262','SAMN38204872','SRS19499988','38204872','1039243','PRJNA1039243','Peru11014','Peru11014_R1.fastq.gz','SRP471323','=MID(A485, 5,5)','SRX22486643','bp0']	2021	2023-11-11T09:56:00.000Z			PER	South America		sputum	Homo sapiens	3	human																					515	515990400	162843604	PRJNA1039243								standford	tuberculosis: unclassified		Mycobacterium tuberculosis
SAMN41471836	SRR29096463	WGS	FIND, THE FOUNDATION FOR INNOVATIVE NEW DIAGNOSTICS	SRX24620701	Illumina HiSeq 2000	PAIRED	RANDOM	GENOMIC	ILLUMINA	SRS21357854	SRP507535	['AFDEC7_05970F68AA9B_1800124','AFDEC7_05970F68AA9B','41471836','SRP507535','PRJNA1109295','SRR29096463','SRS21357854','SAMN41471836','TB-CPath-Stephen-IS-1031-1800124_S86_R1_001.fastq.gz','1109295','SRX24620701']		2024-05-21T10:12:00.000Z							Homo sapiens	3	human																					340	340143808	151104206	PRJNA1109295								WHO_mutations_2023	tuberculosis: unclassified		Mycobacterium tuberculosis
SAMEA5164864	ERR4022401	WGS	WELLCOME SANGER INSTITUTE	ERX4023789	HiSeq X Ten	PAIRED	RANDOM	GENOMIC	ILLUMINA	ERS2972586	ERP024108	['ERX4023789','c47bb12c-5db3-11e8-bf7f-3c4a9275d6c8','Mycobacteria_in_non_CF_bronchiectasis_patients-sc-4853','512657','SC_EXP_28632_6#257','ERR4022401','14628388','ERP024108','ERS2972586','PRJEB21813','SAMEA5164864','SC_RUN_28632_6#257']		2020-04-18T23:53:00.000Z																														405	405616200	174284042	PRJEB21813									NTM: avium complex		Mycobacterium avium
SAMN39959175	SRR27986237	AMPLICON	KWAZULU-NATAL RESEARCH INNOVATION AND SEQUENCING PLATFORM-UKZN	SRX23639403	NextSeq 2000	PAIRED	RT-PCR	GENOMIC	ILLUMINA	SRS20474664	SRP489954	['K059968','K059968_S1_R1_001.fastq.gz','SRS20474664','39959175','bp0','SAMN39959175','SRP489954','PRJNA1077072','SRR27986237','SRX23639403','1077072']		2024-02-16T01:08:00.000Z			ZAF	Africa	Western Cape	sputum	Homo sapiens	3	human																					40	40939468	14292412	PRJNA1077072									tuberculosis: unclassified		Mycobacterium tuberculosis
SAMN12347345	SRR9738503	WGS	NATIONAL INSTITUTES OF HEALTH	SRX6495332	Illumina MiSeq	PAIRED	RANDOM	GENOMIC	ILLUMINA	SRS5143900	SRP155250	['bp0','TBPO-27_lib21503_nextseq_n0219_151bp_R1.fastq.gz','SAMN12347345','SRR9738503','482865','SRS5143900','12347345','SRP155250','PRJNA482865','SRX6495332','3488']	2017	2019-07-23T19:02:00.000Z		44.4268 N 26.1025 E	ROU	Europe	Bucharest	sputum	Homo sapiens	3	human																					421	421177000	186393877	PRJNA482865			99.05	1553015	52	lineage4.8	MDR-TB	['input','tbprofiler','Menardo_2021','tree','diff']	tuberculosis: human-adapted	L4	Mycobacterium tuberculosis
SAMN41468636	SRR29094092	WGS	FIND, THE FOUNDATION FOR INNOVATIVE NEW DIAGNOSTICS	SRX24618060	Illumina HiSeq 2000	PAIRED	RANDOM	GENOMIC	ILLUMINA	SRS21355224	SRP507535	['SRP507535','SAMN41468636','1109295','1518532645912T-N421_R1.fastq.gz','SRR29094092','41468636','PRJNA1109295','SRS21355224','924644_3F39A09043E6','SRX24618060','924644_3F39A09043E6_N421']		2024-05-21T06:07:00.000Z			ZMB	Africa			Homo sapiens	3	human																					196	196335032	87513303	PRJNA1109295								WHO_mutations_2023	tuberculosis: unclassified		Mycobacterium tuberculosis
SAMN41468867	SRR29094003	WGS	FIND, THE FOUNDATION FOR INNOVATIVE NEW DIAGNOSTICS	SRX24618149	Illumina HiSeq 2000	PAIRED	RANDOM	GENOMIC	ILLUMINA	SRS21355314	SRP507535	['SRR29094003','SRP507535','1503502629369T-R27353_S7_R1_001.fastq.gz','SAMN41468867','SRS21355314','924644_853150FF522E_R27353','PRJNA1109295','1109295','924644_853150FF522E','41468867','SRX24618149']	2015	2024-05-21T06:08:00.000Z			ZAF	Africa			Homo sapiens	3	human																					455	455362500	208267758	PRJNA1109295								WHO_mutations_2023	tuberculosis: unclassified		Mycobacterium tuberculosis
SAMN12642641	SRR10861645	WGS	OSWALDO CRUZ INSTITUTE	SRX7531654	Illumina HiSeq 2500	PAIRED	RANDOM	GENOMIC	ILLUMINA	SRS5970918	SRP241037	['CBMA226','SRS5970918','SRX7531654','PRJNA344484','12642641','SRR10861645','344484','SAMN12642641','CBMA226_S32_R1_001.fastq.gz','SRP241037']	2007	2020-01-09T22:00:00.000Z			BRA	South America	Rio de Janeiro, Parnaso																									3155	3155457129	1514681054	PRJNA344484									unclassified mycobacteria		Mycobacterium sp.
SAMN42233861	SRR29681334	WGS	NIAID TB PORTALS PROGRAM	SRX25184575	NextSeq 2000	PAIRED	RANDOM	GENOMIC	ILLUMINA	SRS21873978	SRP515897	['65263','PRJNA1074785','TBPO-7319_lib64549_nextseq_ny0132_151bp.filtered_2_bwa.1.fastq.gz','SRX25184575','SRP515897','42233861','SRR29681334','SAMN42233861','1074785','SRS21873978']	2022	2024-07-02T15:08:00.000Z		48.3794 N 31.1656 E	UKR	Europe		sputum	Homo sapiens	3	human																					826	826446071	282959510	PRJNA1074785									tuberculosis: unclassified		Mycobacterium tuberculosis
SAMN38204590	SRR26787852	WGS	HMS	SRX22486153	Illumina HiSeq 4000	SINGLE	cDNA	GENOMIC	ILLUMINA	SRS19499498	SRP471323	['SAMN38204590','PRJNA1039243','=MID(A203, 5,5)','Peru10707_R1.fastq.gz','1039243','SRP471323','SRS19499498','38204590','Peru10707','bp0','SRR26787852','SRX22486153']	2021	2023-11-11T09:56:00.000Z			PER	South America		sputum	Homo sapiens	3	human																					2188	2188412400	723318314	PRJNA1039243								standford	tuberculosis: unclassified		Mycobacterium tuberculosis
SAMEA1929825	ERR387061	WGS	SC	ERX359291	Illumina HiSeq 2000	PAIRED	RANDOM	GENOMIC	ILLUMINA	ERS330018	ERP000276	['S00019909-sc-2013-07-25T14:42:55Z-1672157','ERP000276','Mycobacterium tuberculosis pilot-sc-2010-07-26','PRJEB2221','ERS330018','SC_EXP_10900_3#94','ERX359291','ERR387061','SC_RUN_10900_3#94','2461543','203976','SAMEA1929825']		2014-03-10T19:24:00.000Z																														347	347908200	182111563	PRJEB2221			99.34	1832707	41	lineage4.1.1.3	Other	['tbprofiler','input','diff']	tuberculosis: unclassified		Mycobacterium tuberculosis
SAMN13637952	SRR10851624	WGS	UNIVERSIDADE FEDERAL DO RIO GRANDE DO SUL	SRX7522249	NextSeq 550	PAIRED	RANDOM	GENOMIC	ILLUMINA	SRS5961802	SRP240403	['SRR10851624','SAMN13637952','13637952','SRP240403','599957','SRS5961802','122_S157_R1.fastq.gz','PRJNA599957','122_NEBNext Ultra_WGS_Ilumina','bp0','SRX7522249','122']	2015	2020-01-08T13:45:00.000Z			BRA	South America	Greater Florianopolis		Homo sapiens	3	human																					324	324862608	141166685	PRJNA599957								['Menardo_2021','standford','input']	tuberculosis: human-adapted	L4	Mycobacterium tuberculosis
SAMEA6797807	['ERR4423493','ERR4423492']	WGS		['ERX4364050','ERX4364051']	Illumina HiSeq 2500	PAIRED		GENOMIC	ILLUMINA	ERS4525471		['SAMEA6797807','ena-STUDY-Swiss Tropical and Public Health Institute-22-04-2020-16:47:21:746-61','ena-EXPERIMENT-Swiss Tropical and Public Health Institute-07-08-2020-15:52:46:919-20','G19928','ena-EXPERIMENT-Swiss Tropical and Public Health Institute-07-08-2020-15:52:46:919-21','ERX4364051','ERR4423493','ERS4525471','15764934','ena-RUN-Swiss Tropical and Public Health Institute-07-08-2020-15:52:46:919-20','641061','ERP121304','ERX4364050','ena-RUN-Swiss Tropical and Public Health Institute-07-08-2020-15:52:46:919-21','PRJEB37945','ERR4423492']					ZAF	Africa																										320	320849606	164004801	PRJEB37945			99.66	2141412	53	lineage2.2.1	MDR-TB	['diff','tbprofiler','input','tree']	tuberculosis: unclassified		Mycobacterium tuberculosis
SAMEA7564228	ERR4831912	WGS	OUCRU-HCMC	ERX4701855	Illumina MiSeq	PAIRED	RANDOM	GENOMIC	ILLUMINA	ERS5320859	ERP125021	['ERS5320859','ERX4701855','project.CRyPTIC_08_02TB','773347','ERP125021','experiment.32851','sample.32851','22479793','ERR4831912','run.32851','PRJEB41280','SAMEA7564228']		2021-11-11T12:05:00.000Z			VNM	Asia						S					S	R	S	S				S		S	S	S	S	S	S	560	560008424	268997527	PRJEB41280	['CRyPTIC_reuse_table','Walker_2022']		99.53	1447016	49	lineage2.2.1	HR-TB	['CRyPTIC_OUCRU','tree','CRyPTIC_reuse_table','diff','Walker_2022','input','tbprofiler']	tuberculosis: unclassified		Mycobacterium tuberculosis
SAMN09651772	SRR7516291	WGS	NIH / NIAID	SRX4386497	Illumina HiSeq 2500	PAIRED	RANDOM	GENOMIC	ILLUMINA	SRS3542814	SRP153211	['PRJNA480888','480888','SRP153211','SRR7516291','3229','9651772','TB-CPath-Shubladze-IS-1032-16-001709_S33_R1_001.fastq.gz','SAMN09651772','SRX4386497','bp0','SRS3542814']	2016	2018-07-12T17:33:00.000Z		41.7151 N 44.8271 E	GEO	Asia	Tbilisi	caseous mass	Homo sapiens	3	human																					749	749056640	320794578	PRJNA480888								input	tuberculosis: unclassified		Mycobacterium tuberculosis
SAMEA12855473	ERR11246433	WGS	SWISS TROPICAL AND PUBLIC HEALTH INSTITUTE	ERX10654637	Illumina NovaSeq 6000	SINGLE	RANDOM	GENOMIC	ILLUMINA	ERS10462360	ERP135175	['ERX10654637','34309038','PRJEB50582','SAMEA12855473','ERP135175','ena-EXPERIMENT-TAB-17-04-2023-19:57:15:175-8963','ERS10462360','ERR11246433','ena-RUN-TAB-17-04-2023-19:57:15:175-8964','930268','G43676','8cc6b8bd-130a-4c76-a0b2-3197bafe5cc6']	2015	2023-07-27T11:31:00.000Z			GEO	Asia		sputum																								217	217438860	78620882	PRJEB50582									tuberculosis: unclassified		Mycobacterium tuberculosis
SAMEA115748822	ERR13289677	WGS	UNIVERSITY OF OXFORD, NUFFIELD DEPARTMENT OF MEDIC	ERX12660103	Illumina MiSeq	PAIRED	RANDOM PCR	GENOMIC	ILLUMINA	ERS20265109	ERP161058	['28c6c34d3b78','PRJEB76547','ERR13289677','b28b5ff0-515d-42d2-bc0f-19e45ec26bb9','ERX12660103','41908378','1124794','ERP161058','SAMEA115748822','webin-reads-28c6c34d3b78','ERS20265109']	2017	2024-08-11T02:33:00.000Z			GBR	Europe																										418	418701870	260991237	PRJEB76547								CRyPTIC_2024	tuberculosis: unclassified		Mycobacterium tuberculosis
SAMN06221355	SRR5181950	WGS	SAN DIEGO STATE UNIVERSITY	SRX2498059	PacBio RS	SINGLE		GENOMIC	PACBIO_SMRT	SRS1924912	SRP096895	['6221355','SAMN06221355','PRJNA353873','353873','SRP096895','m120823_131148_42152_c100359862550000001523028010041290_s2_p0.bas.h5','SRR5181950','SRS1924912','SRX2498059','3-0064']		2017-01-17T13:53:00.000Z		14.56 N 121.01 E	PHL	Asia		sputum	Homo sapiens	3	human																					396	396773360	1522019218	PRJNA353873									tuberculosis: unclassified		Mycobacterium tuberculosis
SAMN30556144	SRR21291108	WGS	SCHOOL OF PUBLIC HEALTH, FUDAN UNIVERSITY	SRX17300450	Illumina HiSeq 2500	PAIRED	RANDOM	GENOMIC	ILLUMINA	SRS14862189	SRP394436	['qnG69_HP18K002','SRX17300450','SAMN30556144','qnG69_HP18K002_R1.fastq.gz','bp0','874331','PRJNA874331','SRS14862189','30556144','SRP394436','SRR21291108']	2017	2022-08-29T08:33:00.000Z			CHN	Asia	Eastern China		Homo sapiens	3	human																					1589	1589324400	621056989	PRJNA874331			99.45	1817685	60	lineage2.2.1.1	Sensitive	['tbprofiler','tree','diff','input']	tuberculosis: unclassified		Mycobacterium tuberculosis
SAMEA13294823	ERR9121551	WGS	UNIVERSITY OF OXFORD, NUFFIELD DEPARTMENT OF MEDIC	ERX8663529	Illumina MiSeq	PAIRED	RANDOM	GENOMIC	ILLUMINA	ERS10897749	ERP136048	['run.1733.1.20abe215b45c731485dafb732a28e25c','experiment.1733.aafee1a6','project.SeqTreat_Valencia1','30300460','PRJEB51415','ERP136048','SAMEA13294823','862826','ERX8663529','ERS10897749','ERR9121551','sample.1733.079e2464']		2024-07-25T21:07:00.000Z			ESP	Europe	Valencia																									595	595520990	349706919	PRJEB51415								CRyPTIC_SeqTreat_Valencia	tuberculosis: unclassified		Mycobacterium tuberculosis
SAMEA3558297	ERR1034764	WGS	LSHTM	ERX1113562	Illumina MiSeq	PAIRED		GENOMIC	ILLUMINA	ERS865446	ERP011639	['mtb189','4154593','ena-EXPERIMENT-LSHTM-25-09-2015-14:04:49:430-189','PRJEB10385','ERX1113562','ena-RUN-LSHTM-25-09-2015-14:04:49:430-189','ERP011639','ERR1034764','SAMEA3558297','ERS865446','297845','ena-STUDY-LSHTM-18-08-2015-18:02:02:463-104']		2015-12-10T05:24:00.000Z			PER	South America							S	S		R		R					R	R	R							1893	1893249242	1201414370	PRJEB10385	Coll_2018		99.64	1556379	36	lineage4.3.4.1	MDR-TB	['tree','Napier_2020','tbprofiler','diff','input','Coll_2018']	tuberculosis: human-adapted	L4.3.4.1	Mycobacterium tuberculosis
SAMN21616235	SRR16058434	WGS	PUBLIC HEALTH ONTARIO	SRX12344910	Illumina HiSeq 2500	PAIRED	RANDOM	GENOMIC	ILLUMINA	SRS10317292	SRP338617	['2008-241','bp0','PRJNA766079','SRX12344910','21616235','SRR16058434','SAMN21616235','SRP338617','766079','SRS10317292','2008-241_R1.fastq.gz']	2008	2021-09-24T21:55:00.000Z			CAN	North America	Ontario		Homo sapiens	3	human					S		S					S	S								991	991174000	590017355	PRJNA766079	CRyPTIC_WHO2021_PMC7612554		99.69	1476497	41	lineage4.4.1.1	Sensitive	['tbprofiler','input','diff','tree','Walker_2022']	tuberculosis: unclassified		Mycobacterium tuberculosis
SAMEA2342422	ERR502390	WGS	SC	ERX467747	Illumina HiSeq 2000	PAIRED	RANDOM	GENOMIC	ILLUMINA	ERS400107	ERP003508	['ERP003508','2776802','M09015596-sc-1657914','ERX467747','PRJEB4239','Isoniazid_resistant_TB_outbreak_investigation-sc-2013-07-02T11:32:57Z-2688','SC_RUN_12274_8#56','ERS400107','SC_EXP_12274_8#56','SAMEA2342422','ERR502390','230309']		2014-06-10T21:20:00.000Z																														359	359224200	142920444	PRJEB4239			99.81	1777486	41	lineage4.6.2.2	HR-TB	['tree','diff','Menardo_2021','tbprofiler','input']	tuberculosis: human-adapted	L4	Mycobacterium tuberculosis
SAMN41664183	SRR29273623	WGS	FIND, THE FOUNDATION FOR INNOVATIVE NEW DIAGNOSTICS	SRX24791309	Illumina HiSeq 2000	PAIRED	RANDOM	GENOMIC	ILLUMINA	SRS21508532	SRP511583	['SRR29273623','SRX24791309','bp0','1119915','EUST11020_lib34_R1.fastq.gz','SRS21508532','41664183','SAMN41664183','SRP511583','PRJNA1119915','EUST11020']	2017-06	2024-06-04T09:42:00.000Z			ROU	Europe			Homo sapiens	3	human																					777	777669823	338368698	PRJNA1119915									tuberculosis: unclassified		Mycobacterium tuberculosis
SAMN35571882	SRR24807231	WGS	WADSWORTH CENTER - NYS DOH	SRX20579514	MinION	SINGLE	RANDOM	GENOMIC	OXFORD_NANOPORE	SRS17881503	SRP338930	['IDR2200057851_ONT.fastq.gz','SAMN35571882','35571882','SRX20579514','PRJNA766641','IDR 2200057851','SRP338930','SRS17881503','SRR24807231','766641']	2022	2023-06-02T16:00:00.000Z			USA	North America	New York state	sputum	Homo sapiens	3	human																					72	72194516	66208314	PRJNA766641									tuberculosis: unclassified		Mycobacterium tuberculosis
SAMN11493602	SRR9224984	WGS	UNIVERSIDADE FEDERAL DO RIO GRANDE DO SUL	SRX5995428	NextSeq 550	PAIRED	PCR	GENOMIC	ILLUMINA	SRS4900337	SRP200894	['SRR9224984','SAMN11493602','535343','11493602','142567_NEBNext Ultra_WGS_Ilumina','SRX5995428','PRJNA535343','SRP200894','142567','SRS4900337','142567_R1.fastq.gz']	2014	2019-06-11T01:08:00.000Z			BRA	South America			Homo sapiens	3	human																					208	208926318	94282563	PRJNA535343								['input','Menardo_2021','standford']	tuberculosis: human-adapted	L4	Mycobacterium tuberculosis
SAMN09725783	SRR7617545	WGS	AGRESEARCH	SRX4482032	Illumina MiSeq	PAIRED	RANDOM PCR	GENOMIC	ILLUMINA	SRS3606382	SRP155672	['SRS3606382','AgR170481','PRJNA479921','SAMN09725783','SRR7617545','479921','AgR170481_R2.fastq.gz','SRX4482032','9725783','SRP155672']	2017	2018-07-29T22:06:00.000Z			NZL	Oceania	Waitati		Bos taurus	2	bovine																					519	519803162	351015332	PRJNA479921								input	tuberculosis: animal-adapted	La1	Mycobacterium bovis
SAMEA1530601	ERR176710	WGS	SC	ERX152856	Illumina HiSeq 2000	PAIRED	RANDOM	GENOMIC	ILLUMINA	ERS141781	ERP001072	['SAMEA1530601','1759899','ERS141781','204548','PRJEB2794','ERP001072','ERR176710','SC_RUN_8205_6#73','ERX152856','Karonga_Prevention_Study__KPS____whole_genome_sequencing_in_a_whole_population-sc-2011-12-13T10:33:26Z-2066','Karonga_Prevention_Study__KPS____whole_genome_sequ','SC_EXP_8205_6#73','98003463-sc-2012-05-29T14:59:32Z-1428794']	1998	2012-10-12T09:36:00.000Z			MWI	Africa	Karonga	sputum	Homo sapiens	3	human					S		S					S	S	S							220	220185600	109550211	PRJEB2794	Coll_2018		99.49	1952252	44	lineage4.3.4.1	Sensitive	['Menardo_2018','tbprofiler','diff','Menardo_2021','Coll_2018','input','Napier_2020','Karonga_Prevention_Study','tree']	tuberculosis: human-adapted	L4.3.4.1	Mycobacterium tuberculosis
SAMEA8741898	ERR8699088	WGS	UNIVERSITY OF CAPE TOWN	ERX8356216	Illumina HiSeq 4000	PAIRED	RANDOM	GENOMIC	ILLUMINA	ERS6421480	ERP135632	['26335037','run.16719.1','ERX8356216','811913','experiment.16719','project.Wellcome_clinical_isolates_site20','ERR8699088','PRJEB51043','ERS6421480','ERP135632','SAMEA8741898','sample.16719']		2022-03-15T06:28:00.000Z			ZAF	Africa						S				I	S	S	S	S				S		S	S	S	S	S	S	487	487800600	213692484	PRJEB51043	CRyPTIC_reuse_table		99.58	1761480	62	lineage2.2.1	Sensitive	['CRyPTIC_reuse_table','diff','CRyPTIC_UofCapeTown','tree','input','tbprofiler']	tuberculosis: unclassified		Mycobacterium tuberculosis
SAMN28857055	SRR19543484	WGS	SHANGHI CDC	SRX15595442	Illumina HiSeq 2500	PAIRED	RANDOM PCR	GENOMIC	ILLUMINA	SRS13296474	SRP378508	['18-1372_0','SRR19543484','bp0','PRJNA845115','SAMN28857055','18-1372_0.1.fq.gz','SRS13296474','SRX15595442','SRP378508','28857055','845115']	2018	2022-06-06T13:55:00.000Z			CHN	Asia	Shanghai	sputum	Homo sapiens	3	human																					1794	1794486880	707722132	PRJNA845115									NTM: unclassified		Mycobacterium kansasi
SAMN15403984	SRR12398957	AMPLICON	GENOSCREEN	SRX8897331	NextSeq 500	PAIRED	PCR	GENOMIC	ILLUMINA	SRS7156104	SRP276358	['SAMN15403984','DRC_Deeplex346','PRJNA643157','SRX8897331','15403984','643157','2016-00424_S44_L001_R1_001.fastq.gz','SRP276358','bp0','2016-00424','SRR12398957','SRS7156104']	2016	2020-08-06T09:54:00.000Z			COD	Africa		sputum	Homo sapiens	3	human																					41	41425988	22651077	PRJNA643157									tuberculosis: unclassified		Mycobacterium tuberculosis
SAMN15703288	SRR12395209	WGS	WADSWORTH CENTER	SRX8893688	MinION	SINGLE	RANDOM	GENOMIC	OXFORD_NANOPORE	SRS7152710	SRP276100	['SRS7152710','IDR1900061338-01-02.fastq.gz','PRJNA650381','IDR1900061338-01-02','SAMN15703288','650381','SRX8893688','15703288','A368','SRR12395209','SRP276100','bp0']	2019	2020-08-05T13:31:00.000Z		40.7481119 N 73.98438414 W	USA	North America	New York	As reported: SPT	Homo sapiens	3	human																					582	582668829	531579362	PRJNA650381									tuberculosis: unclassified		Mycobacterium tuberculosis
SAMN26814552	SRR18391732	WGS	VISAVET HEALTH SURVEILLANCE CENTRE	SRX14525670	Illumina MiSeq	PAIRED	PCR	GENOMIC	ILLUMINA	SRS12323876	SRP364942	['18-036798-MI0811472_S55_L001_R1_001.fastq.gz','PRJNA804719','SAMN26814552','SRS12323876','SRX14525670','26814552','SRR18391732','SRP364942','2008_16_TO_Cattle','804719']	2008	2022-03-21T01:45:00.000Z			ESP	Europe		lymph node	Bos taurus	3	domestic cattle																					136	136145498	80583775	PRJNA804719			97.73	479192	23	La1.7.1	Other	['input','tbprofiler','diff','tree']	tuberculosis: animal-adapted	La1	Mycobacterium bovis
SAMEA3451212	ERR2517590	WGS	RIVM	ERX2536806	Illumina HiSeq 2500	PAIRED	RANDOM	GENOMIC	ILLUMINA	ERS2402268	ERP107973	['493040','ERP107973','project.First_10k_genomes_study_set_10','10126927','sample.9703','PRJEB26002','SAMEA3451212','ERS2402268','experiment.9703','run.9703','ERX2536806','ERR2517590']		2022-07-15T05:44:00.000Z			NLD	Europe										S		S					S	S	S							333	333988563	182506268	PRJEB26002	Walker_2022							['Walker_2022','input','Napier_2020','CRyPTIC_RIVM']	tuberculosis: human-adapted	L2.2.1.1	Mycobacterium tuberculosis
SAMN41417714	SRR29052919	WGS	FIND, THE FOUNDATION FOR INNOVATIVE NEW DIAGNOSTICS	SRX24577455	Illumina HiSeq 2000	PAIRED	RANDOM	GENOMIC	ILLUMINA	SRS21317441	SRP507535	['6B1800_254C70CA74B5','PRJNA1109295','SRP507535','1109295','SRR29052919','SRX24577455','IDR1700046522-01-01_S10_L001_R1_001.fastq.gz','6B1800_254C70CA74B5_IDR1700046522','SRS21317441','SAMN41417714','41417714']		2024-05-18T00:17:00.000Z			USA	North America			Homo sapiens	3	human																					693	693413110	497383580	PRJNA1109295								WHO_mutations_2023	tuberculosis: unclassified		Mycobacterium tuberculosis
SAMEA7548079	ERR4814720	WGS	PUBLIC HEALTH ENGLAND	ERX4684562	Illumina MiSeq	PAIRED	RANDOM	GENOMIC	ILLUMINA	ERS5304732	ERP124941	['ERX4684562','SAMEA7548079','PRJEB41201','run.17540','project.PHE-TB','experiment.17540','ERR4814720','22467477','773303','ERP124941','ERS5304732','sample.17540']		2021-11-10T12:06:00.000Z			GBR	Europe																										455	455863962	295477570	PRJEB41201			99.52	1543205	49	lineage4.1.2.1	Sensitive	['tree','CRyPTIC_PHE','diff','tbprofiler','input']	tuberculosis: unclassified		Mycobacterium tuberculosis
SAMEA6451380	ERR3794484	WGS	FZB	ERX3796451	NextSeq 500	PAIRED		GENOMIC	ILLUMINA	ERS4216936	ERP119170	['ERP119170','ena-STUDY-FZB-06-01-2020-10:49:26:730-1695','ena-RUN-FZB-06-01-2020-14:13:08:038-131','SAMEA6451380','ERS4216936','ena-EXPERIMENT-FZB-06-01-2020-14:13:08:038-131','ERR3794484','PRJEB36040','ERX3796451','6583-05','14317894','614279']		2020-11-10T19:48:00.000Z																														962	962331321	393149699	PRJEB36040			99.48	1677580	55	lineage2.2.1	Pre-XDR-TB	['tbprofiler','diff','input','tree']	MTBC		Mycobacterium tuberculosis complex sp.
SAMN41146661	SRR28858627	WGS	WADSWORTH CENTER	SRX24418689	NextSeq 500	PAIRED	RANDOM	GENOMIC	ILLUMINA	SRS21174158	SRP338930	['SRX24418689','SRS21174158','SAMN41146661','SRP338930','41146661','PRJNA766641','IDR2200040554-01-02','766641','IDR2200040554-01-02.R1.fastq.gz','SRR28858627']	2022	2024-05-01T09:19:00.000Z			USA	North America	New York state		Homo sapiens	3	human																					615	615942925	273906991	PRJNA766641			99.54	1611196	55	La1.2.BCG	Other	['diff','input','tbprofiler','tree']	tuberculosis: unclassified		Mycobacterium tuberculosis
SAMD00603534	DRR473701	WGS	KIH	DRX457930	NextSeq 550	PAIRED	RANDOM	GENOMIC	ILLUMINA	DRS329593	DRP010549	['SAMD00603534','DRR473701','PRJDB15809','DRS329593','1019517','DRX457930','37484724','DRP010549']	2017	2023-09-20T20:21:00.000Z			JPN	Asia	Hyogo, Kobe		Homo sapiens	3	human																					385	385403359	189793296	PRJDB15809			99.47	1497509	51	lineage2.2.1	Sensitive	['input','tbprofiler','diff','tree']	tuberculosis: unclassified		Mycobacterium tuberculosis
SAMEA2661032	ERR736858	WGS	SC	ERX680549	Illumina HiSeq 2000	PAIRED	RANDOM	GENOMIC	ILLUMINA	ERS510246	ERP001072	['ERR736858','3304627','Karonga_Prevention_Study__KPS____whole_genome_sequ','SC_RUN_14555_8#57','ERP001072','SC_EXP_14555_8#57','Karonga_Prevention_Study__KPS____whole_genome_sequencing_in_a_whole_population-sc-2011-12-13T10:33:26Z-2066','PRJEB2794','SAMEA2661032','ERS510246','204548','84105-sc-2020738','ERX680549']		2016-01-18T20:54:00.000Z			MWI	Africa	Karonga																									542	542884400	265682762	PRJEB2794			99.47	1622288	37	lineage3.1.1	Sensitive	['Menardo_2021','input','diff','tbprofiler','Menardo_2018','Karonga_Prevention_Study','tree']	tuberculosis: human-adapted	L3.1.1	Mycobacterium tuberculosis
SAMEA9069952	ERR6362874	WGS	Swiss-TPH	ERX5627161	Illumina NovaSeq 6000	SINGLE	RANDOM	GENOMIC	ILLUMINA	ERS6798260	ERP129488	['737713','ERP129488','PRJEB45389','ERR6362874','ERS6798260','20453217','ERX5627161','WGS RR-TB Khayelitsha','SAMEA9069952','G47748_1']		2021-10-13T19:49:00.000Z			ZAF	Africa																										299	299054536	92579397	PRJEB45389								R-RR_HIVcoinf_ZAF	tuberculosis: unclassified		Mycobacterium tuberculosis
SAMEA7551761	ERR4818397	WGS	PUBLIC HEALTH ENGLAND	ERX4688239	Illumina MiSeq	PAIRED	RANDOM	GENOMIC	ILLUMINA	ERS5308409	ERP124941	['SAMEA7551761','ERP124941','PRJEB41201','22471154','773303','ERR4818397','sample.21217','ERX4688239','project.PHE-TB','run.21217','ERS5308409','experiment.21217']		2021-11-10T19:14:00.000Z			GBR	Europe																										363	363104089	218844218	PRJEB41201			99.64	2014427	69	lineage3	Sensitive	['input','diff','CRyPTIC_PHE','tree','tbprofiler']	tuberculosis: unclassified		Mycobacterium tuberculosis
SAMN05710391	SRR4067969	WGS	MODMEDMICOXFORD	SRX2054929	Illumina MiSeq	PAIRED	RANDOM	GENOMIC	ILLUMINA	SRS1646999	SRP082998	['SRR4067969','PRJNA324238','5710391','SRS1646999','SRP082998','MMMOSRA:914f7ae3-3dfa-4560-8c49-49dba4b411e1','SAMN05710391','SRX2054929','MMMOSAM:914f7ae3-3dfa-4560-8c49-49dba4b411e1','324238']		2016-08-26T07:27:00.000Z			GBR	Europe			Homo sapiens	3	human																					332	332054301	233764699	PRJNA324238									NTM: avium complex		Mycobacterium intracellulare subsp. chimaera
SAMEA112181560	ERR10610094	WGS	UNIVERSITY OF ANTWERP	ERX10082444	Illumina HiSeq 2500	PAIRED	RANDOM PCR	GENOMIC	ILLUMINA	ERS14291400	ERP142932	['aae09883-fd24-4fcc-881e-56543f55ec3d','ERR10610094','32068935','ERS14291400','907686','ERX10082444','ena-EXPERIMENT-TAB-05-12-2022-05:55:53:619-35444','ERP142932','GA537-280','SAMEA112181560','PRJEB57919','ena-RUN-TAB-05-12-2022-05:55:53:619-35445']	2012	2022-12-18T14:49:00.000Z			ZAF	Africa		sputum	Homo sapiens	3	human																					1892	1892844796	909265211	PRJEB57919								input	tuberculosis: unclassified		Mycobacterium tuberculosis
SAMEA115880334	ERR13441760	WGS	ST JAMES'S HOPSITAL	ERX12811919	Illumina HiSeq 2000	SINGLE	PCR	GENOMIC	ILLUMINA	ERS20729487	ERP158935	['ERS20729487','1094277','ERR13441760','11IE25','ena-RUN-TAB-01-08-2024-15:24:37:922-66971','ERP158935','cc67b5fc-c9f7-4fb2-b822-825eaf48cad4','43000479','ERX12811919','SAMEA115880334','PRJEB74244','ena-EXPERIMENT-TAB-01-08-2024-15:24:37:921-66970']	2011				IRL	Europe			Homo sapiens	3	human																					0	0	0	PRJEB74244									tuberculosis: unclassified		Mycobacterium tuberculosis
SAMEA1688666	ERR221628	WGS	SC	ERX196293	Illumina HiSeq 2000	PAIRED	RANDOM	GENOMIC	ILLUMINA	ERS163444	ERP001072	['PRJEB2794','ERP001072','Karonga_Prevention_Study__KPS____whole_genome_sequencing_in_a_whole_population-sc-2011-12-13T10:33:26Z-2066','ERS163444','1888753','SC_EXP_8718_6#9','ERR221628','SC_RUN_8718_6#9','kps_2_a-sc-2012-08-16T16:12:37Z-1466684','Karonga_Prevention_Study__KPS____whole_genome_sequ','SAMEA1688666','204548','ERX196293']		2013-01-23T18:55:00.000Z			MWI	Africa	Karonga																									885	885499600	410921074	PRJEB2794			99.47	1845186	41	lineage2.2.1	Sensitive	['Menardo_2021','Karonga_Prevention_Study','diff','input','Napier_2020','Menardo_2018','tbprofiler']	tuberculosis: human-adapted	L2.2.1	Mycobacterium tuberculosis
SAMEA5163799	ERR4178133	WGS	WELLCOME SANGER INSTITUTE	ERX4141557	HiSeq X Ten	PAIRED	RANDOM	GENOMIC	ILLUMINA	ERS2971522	ERP112727	['SC_RUN_29544_1#58','ERX4141557','PRJEB30294','626130','The_Genomics_of_Multidrug_Resistant_Tuberculosis_Transmission__NIHR_funded_-sc-5364','SAMEA5163799','ERR4178133','1a0b7602-6414-11e8-bf99-3c4a9275d6c8','ERP112727','15056363','ERS2971522','SC_EXP_29544_1#58']		2020-05-29T14:37:00.000Z																														230	230808030	54146466	PRJEB30294			99.74	1255422	43	lineage4.3.2	Sensitive	['tbprofiler','diff','input','tree']	tuberculosis: unclassified		Mycobacterium tuberculosis
SAMN08629128	SRR6797824	WGS	SAN RAFFAELE	SRX3756469	Illumina HiSeq 2500	PAIRED	RANDOM	GENOMIC	ILLUMINA	SRS3012162	SRP128089	['bp0','PRJNA428596','428596','8629128','132368_210916_BGD_210916.gatk.bam','SRP128089','132368','132368_WGS','SAMN08629128','SRX3756469','SRR6797824','SRS3012162']		2018-03-02T06:41:00.000Z							Homo sapiens	3	human																					150	150131753	58617802	PRJNA428596								['input','Menardo_2021']	tuberculosis: human-adapted	L1.1.3	Mycobacterium tuberculosis
SAMEA10030424	ERR7910979	WGS	FZB	ERX7478376	NextSeq 500	PAIRED		GENOMIC	ILLUMINA	ERS7708631	ERP132622	['PRJEB48275','ERX7478376','ena-RUN-FZB-05-01-2022-10:45:57:300-137','ena-EXPERIMENT-FZB-05-01-2022-10:45:57:300-137','794636','16-14965','ena-STUDY-FZB-22-10-2021-10:26:06:450-343','SAMEA10030424','24682391','ERP132622','ERR7910979','ERS7708631']		2022-05-09T04:51:00.000Z			MDA	Europe						S	S			S		R	S	S			R	R					S			895	895341888	395289335	PRJEB48275	Finci_2022		99.59	1640010	56	lineage2.2.1	MDR-TB	['input','tree','diff','Finci_2022','tbprofiler']	tuberculosis: human-adapted	L2.2.1	Mycobacterium tuberculosis
SAMN05576225	SRR4037559	WGS	HARVARD MEDICAL SCHOOL	SRX2028681	Illumina HiSeq 2000	PAIRED	RANDOM	GENOMIC	ILLUMINA	SRS1623016	SRP082185	['PRJNA323744','SRR4037559','SAMN05576225','SRP082185','323744','P26-Lung3-C3','5576225','SRS1623016','749-L3C3_1.fastq.gz','SRX2028681']	2013-07	2016-08-18T14:41:00.000Z		29.6483 S 30.3318 E	ZAF	Africa	Kwazulu-Natal	lung	Homo sapiens	3	human																					324	324236058	217386642	PRJNA323744								['intrapatient_ZAF','Napier_2020','input','denylist']	tuberculosis: human-adapted	L4.3.2.1	Mycobacterium tuberculosis
SAMN02584583	['SRR1168974','SRR1166268']	WGS		['SRX470534','SRX468563']	Illumina HiSeq 2000	PAIRED	RANDOM	GENOMIC	ILLUMINA	SRS555927		['SRX470534','SRP037490','SRX468563','234544','SRR1168974','C38PYACXX140203.6.Illumina_P5-Liwox_P7-Tefew.bam','2584583','2804106.WR39927.Pond-320792.C38PYACXX140203.P','2804106.WR39927.Pond-320792.C36M8ACXX140131.P','PRJNA220218','PRJNA234544','SAMN02584583','C36M8ACXX140131.8.Illumina_P5-Liwox_P7-Tefew.bam','MD17898','SRS555927','SRR1166268']					MDA	Europe	Chisinau		Homo sapiens	3	human																					723	723737922	332317894	PRJNA234544			99.41	3390424	77	lineage2.2.1	MDR-TB	['Menardo_2018','tree','Nimmo_2024','Napier_2020','diff','input','tbprofiler']	tuberculosis: human-adapted	L2.2.1	Mycobacterium tuberculosis
SAMEA7554658	ERR4821290	WGS	PUBLIC HEALTH ENGLAND	ERX4691132	Illumina HiSeq 2500	PAIRED	RANDOM	GENOMIC	ILLUMINA	ERS5311302	ERP124941	['project.PHE-TB','PRJEB41201','22474052','ERP124941','773303','run.24111','ERR4821290','SAMEA7554658','experiment.24111','sample.24111','ERX4691132','ERS5311302']		2021-11-11T02:04:00.000Z			GBR	Europe																										239	239207106	101825676	PRJEB41201			99.65	2246209	50	lineage4.9	Sensitive	['tbprofiler','diff','tree','CRyPTIC_PHE','input']	tuberculosis: unclassified		Mycobacterium tuberculosis
SAMEA5875928	ERR4769479	WGS	WELLCOME SANGER INSTITUTE	ERX4639329	HiSeq X Ten	PAIRED	RANDOM	GENOMIC	ILLUMINA	ERS3664396	ERP114840	['674092','ERX4639329','SC_RUN_31663_6#174','PRJEB32192','16593071','5a891f4a-c28c-11e9-82fd-68b59976a384','ERR4769479','Epidemiology_of_Mycobacterium_bovis_in_Ethiopia-sc-5794','ERS3664396','ERP114840','SAMEA5875928','SC_EXP_31663_6#174']		2020-10-30T17:10:00.000Z																														638	638239250	173040025	PRJEB32192			81.7	1385073	48	La1.3	Other	['diff','input','tree','tbprofiler']	tuberculosis: animal-adapted	La1	Mycobacterium bovis
SAMEA114442802	ERR13194426	WGS	SEOUL NATIONAL UNIVERSITY	ERX12565283	Illumina MiSeq	PAIRED	RANDOM	GENOMIC	ILLUMINA	ERS16430586	ERP151439	['PRJEB66375','41740217','1022751','GReAT_KR_171','ERX12565283','c7f31963-9edb-49ef-a000-987e031fb6cb','ERP151439','ERR13194426','ERS16430586','SAMEA114442802','webin-reads-GReAT_KR_171']	2018	2024-08-14T01:17:00.000Z			KOR	Asia		sputum	Homo sapiens	3	human																					396	396075608	246230057	PRJEB66375									tuberculosis: unclassified		Mycobacterium tuberculosis
SAMEA3146350	ERR2515381	WGS	CTB/NICD	ERX2534595	Illumina MiSeq	PAIRED	RANDOM	GENOMIC	ILLUMINA	ERS2399986	ERP107968	['run.7605','SAMEA3146350','493035','ERX2534595','experiment.7605','sample.7605','10124725','PRJEB25997','project.First_10k_genomes_study_set_5','ERS2399986','ERR2515381','ERP107968']		2021-10-23T18:15:00.000Z			ZAF	Africa						S	S			S		S	S				S	S	S				S			435	435942930	291437684	PRJEB25997	Walker_2022		99.42	957306	56	lineage1.2.2.2	Sensitive	['Napier_2020','Walker_2022','tree','input','tbprofiler','diff','CRyPTIC_CTB-NICD']	tuberculosis: human-adapted	L1.3.2	Mycobacterium tuberculosis
SAMN04325949	SRR3501121	OTHER	SICHUAN AGRICULTURAL UNIVERSITY	SRX1746462	PacBio RS II	SINGLE	other	GENOMIC	PACBIO_SMRT	SRS1425156	SRP074510	['SRS1425156','SRR3501121','305474','SAMN04325949','SRX1746462','4325949','RCAD0278MA','SRP074510','PRJNA305474','RCAD0278','M.avium genome']	2015	2017-01-24T08:11:00.000Z		30.70 N 103.83 E	CHN	Asia	Chengdu	As reported: farm																								3217	3217997843	11190088697	PRJNA305474									NTM: avium complex		Mycobacterium avium
SAMEA112354718	ERR10796553	WGS	NATIONAL INSTITUTE OF HEALTH DR. RICARDO JORGE	ERX10245245	NextSeq 550	PAIRED	RANDOM	GENOMIC	ILLUMINA	ERS14465656	ERP144177	['INSA_19012023','925787','ERX10245245','ERP144177','ERR10796553','PRJEB59106','SAMEA112354718','Mtb_Sample_006','ERS14465656','32874351']		2023-01-26T05:07:00.000Z																														55	55587847	18995583	PRJEB59106								input	tuberculosis: unclassified		Mycobacterium tuberculosis
SAMN15701136	SRR12367095	WGS	DIVISION OF GENOMIC MEDICINE AND INNOVATION SUPPORT	SRX8866214	NextSeq 500	SINGLE	RANDOM PCR	GENOMIC	ILLUMINA	SRS7127184	SRP275544	['SRR12367095','SAMN15701136','bp0','SRS7127184','15701136','PRJNA650263','650263','SRP275544','MTBDR180179','SRX8866214','MTBDR180179_S127_good_1.fastq.gz']	2019	2020-08-03T04:31:00.000Z		15.87 N 100.99 E	THA	Asia		sputum	Homo sapiens	3	human																					94	94870268	46859473	PRJNA650263									tuberculosis: unclassified		Mycobacterium tuberculosis
SAMN02403447	['SRR1173336','SRR1165213','SRR1167276','SRR1173331']	WGS		['SRX473750','SRX467640']	Illumina HiSeq 2000	PAIRED	RANDOM	GENOMIC	ILLUMINA	SRS555233		['C3PT6ACXX140130.4.Illumina_P5-Hinet_P7-Denod.bam','TB_RSA06','SRP036890','PRJNA228000','SRR1173331','C33J6ACXX140118.4.tagged_291.bam','SRS555233','SRX473750','SRR1173336','SRR1167276','2520062.WR39311.Solexa-211861.C33J6ACXX140118.P','C33J6ACXX140118.5.tagged_291.bam','2520062.WR39310.Pond-320518.C3PT6ACXX140130.P','PRJNA217391','228000','SRR1165213','SRX467640','SAMN02403447','C3PT6ACXX140130.3.Illumina_P5-Hinet_P7-Denod.bam','2403447']					ZAF	Africa			Homo sapiens	3	human																					2552	2554266972	1462424935	PRJNA228000			99.38	5251047	120	lineage2.2.2	Pre-XDR-TB	['Napier_2020','Menardo_2018','tree','diff','tbprofiler','Menardo_2021','input']	tuberculosis: human-adapted	L2.2.2	Mycobacterium tuberculosis
SAMEA7551318	ERR4817955	WGS	PUBLIC HEALTH ENGLAND	ERX4687797	Illumina HiSeq 2500	PAIRED	RANDOM	GENOMIC	ILLUMINA	ERS5307967	ERP124941	['22470712','773303','ERX4687797','ERS5307967','sample.20775','PRJEB41201','ERP124941','ERR4817955','run.20775','SAMEA7551318','experiment.20775','project.PHE-TB']		2021-11-10T18:14:00.000Z			GBR	Europe										S		S						S								421	421130617	209461598	PRJEB41201	Walker_2022		99.34	1704278	38	lineage4.1.2.1	Sensitive	['CRyPTIC_PHE','input','Walker_2022','tbprofiler','diff','tree']	tuberculosis: unclassified		Mycobacterium tuberculosis
SAMN16377062	SRR12781299	WGS	APHP, LARIBOISIERE HOSPITAL	SRX9250836	Illumina MiSeq	PAIRED	size fractionation	GENOMIC	ILLUMINA	SRS7483310	SRP286542	['667507','McMI-I60','SRP286542','I60_R1_001.fastq.gz','16377062','PRJNA667507','SRR12781299','SRX9250836','I60','bp0','SAMN16377062','SRS7483310']	2018	2020-10-06T14:09:00.000Z	atypical Mycobacterium infectious disease	48.87 N 2.33 W	FRA	Europe			Homo sapiens	3	human																					357	357045238	206759234	PRJNA667507									NTM: avium complex		Mycobacterium intracellulare subsp. chimaera
SAMN02586080	['SRR1180441','SRR1180379','SRR1181376','SRR1181290']	WGS		['SRX480213','SRX479665']	Illumina HiSeq 2000	PAIRED	RANDOM	GENOMIC	ILLUMINA	SRS565016		['2838415.WR39951.Pond-322682.C361VACXX140214.P','SRR1181290','SRR1180441','SAMN02586080','SRX480213','C361VACXX140214.2.Illumina_P5-Rexon_P7-Nazet.bam','PRJNA235618','C361VACXX140214.1.Illumina_P5-Rexon_P7-Nazet.bam','PRJNA235590','TKK_04_0123','SRP039182','SRX479665','C36E3ACXX140220.8.tagged_821.bam','SRR1180379','2586080','235590','SRS565016','C36E3ACXX140220.7.tagged_821.bam','2838415.WR39952.Solexa-223977.C36E3ACXX140220.P','SRR1181376']					ZAF	Africa	FOSA Hospital	sputum	Homo sapiens	3	human																					1632	1634022036	889154198	PRJNA235590			99.79	7130073	166	lineage4.3.3	Pre-XDR-TB	['Menardo_2021','Napier_2020','Nimmo_2024','input','tbprofiler','diff','tree','Menardo_2018']	tuberculosis: human-adapted	L4.3.3	Mycobacterium tuberculosis
SAMEA1119240	ERR2514059	WGS	PHE	ERX2533269	Illumina MiSeq	PAIRED	RANDOM	GENOMIC	ILLUMINA	ERS2398649	ERP107961	['10123186','SAMEA1119240','ERX2533269','project.First_10k_genomes_study_set_4','ERS2398649','PRJEB25991','ERP107961','run.5982','sample.5982','ERR2514059','493034','experiment.5982']		2021-10-23T16:10:00.000Z			GBR	Europe	England									S		S					S	S								270	270630471	165895899	PRJEB25991	Walker_2022		99.28	1465686	49	lineage3.1	Sensitive	['input','tree','Napier_2020','CRyPTIC_PHE','diff','Walker_2022','tbprofiler']	tuberculosis: human-adapted	L3.1	Mycobacterium tuberculosis
SAMEA7553101	ERR4819735	WGS	PUBLIC HEALTH ENGLAND	ERX4689577	Illumina HiSeq 2500	PAIRED	RANDOM	GENOMIC	ILLUMINA	ERS5309747	ERP124941	['ERP124941','ERR4819735','ERX4689577','sample.22556','ERS5309747','22472492','run.22556','SAMEA7553101','experiment.22556','PRJEB41201','773303','project.PHE-TB']		2021-11-10T22:20:00.000Z			GBR	Europe																										311	311500740	156528400	PRJEB41201			99.83	2703371	59	lineage4.9	Sensitive	['CRyPTIC_PHE','tbprofiler','input','diff']	tuberculosis: unclassified		Mycobacterium tuberculosis
SAMN19728302	SRR14827839	AMPLICON	ROCKEFELLER UNIVERSITY	SRX11157227	NextSeq 500	SINGLE	PCR	GENOMIC	ILLUMINA	SRS9218704	SRP324258	['SRX11157227','SAMN19728302','738381','19728302','RLC12_H37Rv_INH_1D_High_batch1_rep1','H37Rv_INH_1D_High_batch1_rep1_S1_L001_R1_001.fastq.gz','bp0','PRJNA738381','H37Rv_INH_1D_High_batch1_rep1','SRS9218704','SRP324258','SRR14827839']		2021-06-16T15:03:00.000Z																														3590	3590920370	1390552779	PRJNA738381									tuberculosis: human-adapted	L4	Mycobacterium tuberculosis	H37Rv
SAMN41563619	SRR29201899	WGS	RIVM	SRX24721864	NextSeq 550	PAIRED	RANDOM	GENOMIC	ILLUMINA	SRS21444825	SRP399356	['SAMN41563619','SRP399356','SRR29201899','RIVM2176','SRX24721864','bp0','SRS21444825','PRJNA882748','RIVM2176.bam','882748','41563619']	2003	2024-05-28T05:31:00.000Z			NLD	Europe		sputum	Homo sapiens	3	human																					795	795174872	148770671	PRJNA882748									tuberculosis: unclassified		Mycobacterium tuberculosis
SAMN08708491	SRR6832302	WGS	SAN RAFFAELE	SRX3788088	Illumina HiSeq 2500	PAIRED	RANDOM	GENOMIC	ILLUMINA	SRS3040753	SRP128089	['SRP128089','428596','SRR6832302','PRJNA428596','141AND1211','141AND1211_WGS','SRS3040753','bp0','SRX3788088','8708491','141AND1211_090816_UKR_090816_100.gatk.bam','SAMN08708491']		2018-03-14T10:20:00.000Z			UKR	Europe			Homo sapiens	3	human	S	S			S		S	S					S	S				S			302	302649429	169121635	PRJNA428596	CRyPTIC_WHO2021_PMC7612554							['input','Walker_2022']	tuberculosis: unclassified		Mycobacterium tuberculosis
SAMEA13293702	ERR9119426	WGS	UNIVERSITY OF OXFORD, NUFFIELD DEPARTMENT OF MEDIC	ERX8662673	Illumina HiSeq 4000	PAIRED	RANDOM	GENOMIC	ILLUMINA	ERS10896629	ERP136044	['run.253.1.992a2193bc972744ce7c8eed29dceeb6','ERR9119426','ERX8662673','ERS10896629','ERP136044','PRJEB51412','sample.253.2634fe0d','862824','SAMEA13293702','experiment.253.21bb6e34','30299661','project.SeqTreat_Monash1']		2024-08-22T16:44:00.000Z			AUS	Oceania																										414	414222900	171286170	PRJEB51412								CRyPTIC_Monash	tuberculosis: unclassified		Mycobacterium tuberculosis
SAMEA114089441	ERR11775516	WGS	UCL CENTRE FOR CLINICAL MICROBIOLOGY	ERX11174181	NextSeq 550	PAIRED	RANDOM	GENOMIC	ILLUMINA	ERS16073284	ERP149436	['1109088','ERX11174181','ERP149436','webin-reads-TBA_216','41282823','TBA_216','SAMEA114089441','PRJEB64299','4da99455-d94f-43bb-96cc-eb7e1d7e89c2','ERS16073284','ERR11775516']	2019	2024-07-26T13:19:00.000Z		UCL CCM	ZAF	Africa			Homo sapiens	3	human																					1299	1299158096	582787495	PRJEB64299									tuberculosis: unclassified		Mycobacterium tuberculosis
SAMN05576310	SRR4037648	WGS	HARVARD MEDICAL SCHOOL	SRX2028770	Illumina HiSeq 2000	PAIRED	RANDOM	GENOMIC	ILLUMINA	SRS1623108	SRP082185	['SRX2028770','SAMN05576310','PRJNA323744','P28-Eta-C2','5576310','323744','SRP082185','SRR4037648','757-EtaC2_1.fastq.gz','SRS1623108']	2013-08	2016-08-18T14:43:00.000Z		29.6483 S 30.3318 E	ZAF	Africa	Kwazulu-Natal	necropsy (morgue)	Homo sapiens	3	human																					536	536046996	381067847	PRJNA323744								['input','denylist','intrapatient_ZAF']	tuberculosis: unclassified		Mycobacterium tuberculosis
SAMEA7564203	ERR4831887	WGS	OUCRU-HCMC	ERX4701830	Illumina MiSeq	PAIRED	RANDOM	GENOMIC	ILLUMINA	ERS5320834	ERP125021	['SAMEA7564203','773347','experiment.32826','22479768','ERX4701830','ERP125021','sample.32826','project.CRyPTIC_08_02TB','run.32826','ERS5320834','ERR4831887','PRJEB41280']		2021-11-11T11:59:00.000Z			VNM	Asia						S				S	S	R	S	S						S	S	S	S	S	R	191	191215907	109365785	PRJEB41280	['CRyPTIC_reuse_table','Walker_2022']		99.6	1151808	37	lineage2.2.1.1	MDR-TB	['CRyPTIC_OUCRU','diff','CRyPTIC_reuse_table','tbprofiler','input','Walker_2022','tree']	tuberculosis: unclassified		Mycobacterium tuberculosis
SAMEA112805361	ERR11081559	WGS	FZB	ERX10528927	NextSeq 500	PAIRED		GENOMIC	ILLUMINA	ERS14812907	ERP010814	['ena-EXPERIMENT-TAB-22-03-2023-09:21:25:442-113214','PRJEB9680','5329-17','ena-STUDY-FZB-22-06-2015-17:16:39:392-292','287903','SAMEA112805361','ERP010814','ERR11081559','ERX10528927','ERS14812907','ena-RUN-TAB-22-03-2023-09:21:25:442-113215','33893458']		2023-07-21T04:09:00.000Z																														502	502228430	220530468	PRJEB9680			99.63	1651022	56	lineage4.1.2.1	Sensitive	['diff','input','tree','tbprofiler']	tuberculosis: unclassified		Mycobacterium tuberculosis
SAMEA115434308	ERR12796615	WGS	ST JAMES'S HOPSITAL	ERX12169824	Illumina MiSeq	PAIRED	PCR	GENOMIC	ILLUMINA	ERS18598116	ERP158935	['22IE128','1094277','ena-EXPERIMENT-TAB-26-03-2024-09:26:58:277-120750','ERX12169824','ena-RUN-TAB-26-03-2024-09:26:58:278-120751','cc67b5fc-c9f7-4fb2-b822-825eaf48cad4','ERR12796615','ERP158935','PRJEB74244','ERS18598116','SAMEA115434308','40644358']	2022	2024-08-20T02:20:00.000Z			IRL	Europe			Homo sapiens	3	human																					227	227848017	148614483	PRJEB74244									tuberculosis: unclassified		Mycobacterium tuberculosis
SAMN04053647	SRR2502775	WGS	NATIONAL MICROBIOLOGY LABORATORY	SRX1281259	Illumina MiSeq	PAIRED	RANDOM	GENOMIC	ILLUMINA	SRS1086922	SRP064127	['SRR2502775','295328','run_TS_3','SAMN04053647','SRS1086922','SRX1281259','SRP064127','strain_6','PRJNA295328','4053647','run_TS_3_files']	2005	2015-09-23T15:39:00.000Z			CAN	North America			Homo sapiens	3	human																					732	732768114	467700822	PRJNA295328								input	tuberculosis: unclassified		Mycobacterium tuberculosis
SAMN08214809	SRR6397781	WGS	BC CENTRE FOR DISEASE CONTROL PUBLIC HEALTH LABORATORY	SRX3490877	HiSeq X Ten	PAIRED	RANDOM	GENOMIC	ILLUMINA	SRS2774756	SRP119652	['413593','SRS2774756','SRR6397781','SRX3490877','BC05-Mtb021','SAMN08214809','PRJNA413593','SRP119652','BC05-Mtb021_2.fastq.gz','8214809']	2005	2017-12-24T16:28:00.000Z		49.15 N 123.7 W	CAN	North America	British Columbia		Homo sapiens	3	human					S		S					S	S	S							642	642529500	295958019	PRJNA413593	CRyPTIC_WHO2021_PMC7612554		99.73	1824093	51	lineage4.4.1.2	Sensitive	['tbprofiler','tree','Napier_2020','diff','Walker_2022','input']	tuberculosis: human-adapted	L4	Mycobacterium tuberculosis
SAMN06209944	SRR5153095	WGS	BI	SRX2471123	Illumina HiSeq 2500	PAIRED	RANDOM	GENOMIC	ILLUMINA	SRS1903183	SRP075210	['Mycobacterium tuberculosis 15-008049','SRP075210','SAMN06209944','SRS1903183','SRX2471123','BI_1232','6209944','PRJNA318002','SRR5153095','318002']	2015	2017-01-07T02:41:00.000Z			GEO	Asia	Tbilisi	sputum	Homo sapiens	3	human																					659	659365168	195669106	PRJNA318002			99.33	1716979	36	lineage4.8	MDR-TB	['tree','input','tbprofiler','diff']	tuberculosis: unclassified		Mycobacterium tuberculosis
SAMN30547673	SRR21279389	WGS	SCHOOL OF PUBLIC HEALTH, FUDAN UNIVERSITY	SRX17288740	Illumina HiSeq 2500	PAIRED	RANDOM	GENOMIC	ILLUMINA	SRS14853269	SRP394436	['SRX17288740','PRJNA874331','874331','SAMN30547673','SRR21279389','SRS14853269','SRP394436','lzwG25C06_R1.fastq.gz','30547673','lzwG25C06','bp0']	2017	2022-08-28T11:52:00.000Z			CHN	Asia	Eastern China		Homo sapiens	3	human																					1164	1164784137	455978038	PRJNA874331			99.03	1844942	30	lineage2.2.1.1	Other	['input','tbprofiler']	tuberculosis: unclassified		Mycobacterium tuberculosis
SAMN08379734	SRR6484984	WGS	SAN RAFFAELE	SRX3574819	NextSeq 500	PAIRED	RANDOM	GENOMIC	ILLUMINA	SRS2844765	SRP128089	['11391-13','8379734','SAMN08379734','11391-13_lib5108_nextseq_n0038_151bp.gatk.bam','SRX3574819','SRS2844765','11391-13_WGS','bp0','SRR6484984','PRJNA428596','428596','SRP128089']		2018-01-19T13:02:00.000Z							Homo sapiens	3	human																					914	914048703	488243410	PRJNA428596			99.66	899435	31	lineage2.2.1	Pre-XDR-TB	['tbprofiler','diff','tree','input']	tuberculosis: unclassified		Mycobacterium tuberculosis
SAMN22202792	SRR16295762	WGS	SHENZHEN THIRD PEOPLE'S HOSPITAL	SRX12574710	Illumina NovaSeq 6000	PAIRED	RANDOM	GENOMIC	ILLUMINA	SRS10531036	SRP340062	['766993','mutant-52-1','22202792','SRS10531036','bp0','SRP340062','SAMN22202792','52-1.fq.gz','SRR16295762','SRX12574710','PRJNA766993']	2021	2021-10-12T09:07:00.000Z							Homo sapiens	3	human																					1229	1229618700	397140890	PRJNA766993			88.87	1593459	54	lineage2.2.1	Other	['input','diff','tree','tbprofiler']	tuberculosis: unclassified		Mycobacterium tuberculosis
SAMEA7527305	ERR4798713	WGS	FOUNDATION FOR MEDICAL RESEARCH INDIA	ERX4668137	NextSeq 500	PAIRED	RANDOM	GENOMIC	ILLUMINA	ERS5283777	ERP124850	['ERP124850','PRJEB41116','run.27178','SAMEA7527305','ERR4798713','22460851','sample.27178','experiment.27178','ERX4668137','project.Mumbai','773292','ERS5283777']		2021-11-10T01:27:00.000Z			IND	Asia	Mumbai					S	S				S		S	S							S		S	S		788	788479200	296299310	PRJEB41116	Walker_2022		99.56	1724211	46	lineage4.8	MDR-TB	['tbprofiler','Walker_2022','input','CRyPTIC_IND','diff']	tuberculosis: unclassified		Mycobacterium tuberculosis
SAMEA7562601	ERR4830162	WGS	IML GAUTING	ERX4700146	NextSeq 500	PAIRED	RANDOM	GENOMIC	ILLUMINA	ERS5319235	ERP124987	['experiment.15620','run.15620','ERS5319235','sample.15620','ERP124987','PRJEB41246','SAMEA7562601','ERR4830162','project.Cryptic_2018_2nd','22478169','773313','ERX4700146']	2018	2021-11-11T09:03:00.000Z										R				S	R	R	R	S				S		S	S	S	S	S	S	733	733185996	319121801	PRJEB41246	CRyPTIC_reuse_table		99.53	1637995	54	lineage2.2.1	HR-TB	['input','diff','tree','CRyPTIC_reuse_table','tbprofiler','CRyPTIC_Gauting']	tuberculosis: unclassified		Mycobacterium tuberculosis
SAMN37848608	SRR26399822	WGS	UNIVERSITY OF MELBOURNE/ THE PETER DOHERTY INSTITUTE FOR INFECTION AND IMMUNITY	SRX22105909	Illumina HiSeq 4000	PAIRED	RANDOM	GENOMIC	ILLUMINA	SRS19170990	SRP466602	['1028637','SRP466602','bp0','SAMN37848608','PRJNA1028637','SRS19170990','SRR26399822','SRX22105909','Sample_689_1.fastq.gz','37848608','Sample_689']		2023-10-16T19:05:00.000Z		10.8231 N 106.6297 E	VNM	Asia	Ho Chi Minh City	sputum	Homo sapiens	3	human																					511	511691400	216808849	PRJNA1028637			99.4	1552915	50	lineage1.1.1.1	Sensitive	['tbprofiler','tree','diff','input']	tuberculosis: unclassified		Mycobacterium tuberculosis
SAMN02586027	['SRR1173032','SRR1172836']	WGS		SRX473377	Illumina HiSeq 2000	PAIRED	RANDOM	GENOMIC	ILLUMINA	SRS559702		['SRX473377','SRR1173032','PRJNA235537','2586027','SAMN02586027','SRP038406','TKK_05SA_0018','C3TY6ACXX140212.5.Illumina_P5-Talic_P7-Kexaz.bam','SRS559702','235537','2838362.WR39964.Pond-322793.C3TY6ACXX140212.P','SRR1172836','C3TY6ACXX140212.6.Illumina_P5-Talic_P7-Kexaz.bam','PRJNA235618']					ZAF	Africa	King Dinuzulu Hospital	sputum	Homo sapiens	3	human																					598	598587408	240576255	PRJNA235537			99.41	4584782	102	lineage4.1.1.3	Pre-XDR-TB	['Napier_2020','input','Menardo_2021','tbprofiler','Menardo_2018','tree','diff','Nimmo_2024']	tuberculosis: human-adapted	L4.1.1.3	Mycobacterium tuberculosis
SAMN12825798	SRR10305634	WGS	CHINESE CENTER FOR DISEASE CONTROL AND PREVENTION	SRX7017247	Illumina HiSeq 2500	PAIRED	RANDOM	GENOMIC	ILLUMINA	SRS5538464	SRP226155	['12825798','bp0','274','573798','SRP226155','PRJNA573798','SRR10305634','SAMN12825798','274_1.fq.gz','SRX7017247','CN526','SRS5538464']	2007	2019-10-18T05:21:00.000Z		43.06 N 127.04 E	CHN	Asia	Jilin	sputum	Homo sapiens	3	human																					1240	1240229250	461428225	PRJNA573798			99.42	1804377	51	lineage4.4.2	Sensitive	['tbprofiler','diff','tree','input']	tuberculosis: unclassified		Mycobacterium tuberculosis
SAMEA115578004	['ERR13441770','ERR13093957']	WGS		['ERX12811929','ERX12465655']	['Illumina HiSeq X','Illumina HiSeq 2000']	['SINGLE','PAIRED']	PCR	GENOMIC	ILLUMINA	ERS19586364		['3eabcf50-8780-452a-beaf-df6fa4e73fe5','ena-RUN-TAB-13-05-2024-16:47:57:132-142057','ena-EXPERIMENT-TAB-01-08-2024-15:24:37:928-66990','ERR13441770','ERS19586364','cc67b5fc-c9f7-4fb2-b822-825eaf48cad4','PRJEB74244','PRJEB60052','1053993','ERP158935','ERP145095','SAMEA115578004','ena-RUN-TAB-01-08-2024-15:24:37:928-66991','ERR13093957','ERX12811929','11IE35','ERX12465655','1094277','42662475','ena-EXPERIMENT-TAB-13-05-2024-16:47:57:132-142056']		2024-07-27T19:05:00.000Z			IRL	Europe			Homo sapiens	3	human																					256	256964820	160437669	['PRJEB74244','PRJEB60052']									tuberculosis: unclassified		Mycobacterium tuberculosis
SAMEA7560577	ERR4828140	WGS	IML GAUTING	ERX4698124	NextSeq 500	PAIRED	RANDOM	GENOMIC	ILLUMINA	ERS5317213	ERP124980	['SAMEA7560577','ERS5317213','project.Central_Asia','ERX4698124','PRJEB41239','ERP124980','22476147','experiment.2751','773307','run.2751','ERR4828140','sample.2751']		2021-11-12T01:34:00.000Z																														538	538607216	204453661	PRJEB41239			99.61	1776688	61	lineage2.2.1	MDR-TB	['CRyPTIC_Gauting_CentralAsia','diff','input','tbprofiler','tree']	tuberculosis: unclassified		Mycobacterium tuberculosis
SAMN05172783	['SRR3611782','SRR3609783']	AMPLICON		['SRX1811038','SRX1810557']	Illumina MiSeq	PAIRED	PCR	GENOMIC	ILLUMINA	SRS1474706		['SRP075909','Mycobacterium-tuberculosis-22-0013-reclean_S58_L001_R1_001.fastq.gz','322712','22-0013','SAMN05172783','PRJNA322712','22-0013_reclean','SRR3609783','SRR3611782','SRX1810557','SRS1474706','5172783','Mycobacterium-tuberculosis-22-0013_S56_L001_R1_001.fastq.gz','SRX1811038']					MDA	Europe		sputum	Homo sapiens	3	human																					863	863877826	620513225	PRJNA322712									tuberculosis: unclassified		Mycobacterium tuberculosis
SAMD00604044	DRR474211	WGS	KIH	DRX458440	Illumina MiSeq	PAIRED	RANDOM	GENOMIC	ILLUMINA	DRS330103	DRP010549	['PRJDB15809','DRS330103','DRR474211','DRP010549','DRX458440','1019517','37485234','SAMD00604044']	2018	2023-09-20T19:58:00.000Z			JPN	Asia	Hyogo, Kobe		Homo sapiens	3	human																					529	529357180	315253751	PRJDB15809			99.6	1552924	97	lineage2.2.1	HR-TB	['tbprofiler','input','tree','diff']	tuberculosis: unclassified		Mycobacterium tuberculosis
SAMEA115746031	ERR13284797	WGS	UNIVERSITY OF OXFORD, NUFFIELD DEPARTMENT OF MEDIC	ERX12655223	NextSeq 500	PAIRED	RANDOM PCR	GENOMIC	ILLUMINA	ERS20255915	ERP161058	['41889587','ERP161058','ac164ae9b18b','PRJEB76547','ERR13284797','b28b5ff0-515d-42d2-bc0f-19e45ec26bb9','ERX12655223','webin-reads-ac164ae9b18b','1124794','SAMEA115746031','ERS20255915']	2020	2024-08-11T02:02:00.000Z			DEU	Europe																										1215	1215917535	529111309	PRJEB76547								CRyPTIC_2024	tuberculosis: unclassified		Mycobacterium tuberculosis
SAMEA115475746	['ERR12866474','ERR12866472','ERR12866473','ERR12866475']	WGS		['ERX12239294','ERX12239293','ERX12239296','ERX12239295']	Illumina NovaSeq 6000	SINGLE		GENOMIC	ILLUMINA	ERS18732112		['ERR12866475','9bc3fa2b-c877-4dc7-b821-d8f2b9e08e1b','794708','ena-RUN-TAB-10-04-2024-10:42:12:380-2066','ERX12239294','G66451','ERX12239295','42716324','ena-RUN-TAB-10-04-2024-10:42:12:382-2070','ERP134075','ena-EXPERIMENT-TAB-10-04-2024-10:42:12:382-2071','ena-RUN-TAB-10-04-2024-10:42:12:381-2068','PRJEB49562','ena-EXPERIMENT-TAB-10-04-2024-10:42:12:380-2065','ERX12239293','ERR12866473','ERX12239296','ERR12866474','ERS18732112','ena-EXPERIMENT-TAB-10-04-2024-10:42:12:380-2067','SAMEA115475746','ena-EXPERIMENT-TAB-10-04-2024-10:42:12:381-2069','ena-RUN-TAB-10-04-2024-10:42:12:382-2072','ERR12866472']					TZA	Africa			Homo sapiens	3	human																					603	604807695	185577602	PRJEB49562									tuberculosis: unclassified		Mycobacterium tuberculosis
SAMN02584677	['SRR1166084','SRR1169061']	WGS		['SRX470626','SRX468409']	Illumina HiSeq 2000	PAIRED	RANDOM	GENOMIC	ILLUMINA	SRS555834		['2804201.WR39927.Pond-320843.C36M8ACXX140131.P','SRP037397','MD15765','SRX468409','SRR1169061','SRX470626','C36M8ACXX140131.8.Illumina_P5-Yewow_P7-Tehed.bam','2584677','C38PYACXX140203.6.Illumina_P5-Yewow_P7-Tehed.bam','234654','PRJNA220218','SRS555834','SAMN02584677','PRJNA234654','2804201.WR39927.Pond-320843.C38PYACXX140203.P','SRR1166084']					MDA	Europe	Chisinau		Homo sapiens	3	human																					774	774803522	358996634	PRJNA234654			99.31	3273273	73	lineage4.2.1	MDR-TB	['Menardo_2018','Napier_2020','tbprofiler','diff','tree','input']	tuberculosis: human-adapted	L4.2.1	Mycobacterium tuberculosis
SAMN41421698	SRR29055941	WGS	FIND, THE FOUNDATION FOR INNOVATIVE NEW DIAGNOSTICS	SRX24580478	Illumina HiSeq 2000	PAIRED	RANDOM	GENOMIC	ILLUMINA	SRS21320394	SRP507535	['SAMN41421698','SRS21320394','41421698','1109295','TB-CPath-Joconiah-IS-1038-TMS-854_S177_R1_001.fastq.gz','SRR29055941','PRJNA1109295','SRX24580478','SRP507535','6D70CB_500D41F6BA72','6D70CB_500D41F6BA72_TMS-854']		2024-05-16T12:00:00.000Z			ZWE	Africa			Homo sapiens	3	human																					362	362384900	162744721	PRJNA1109295								WHO_mutations_2023	tuberculosis: unclassified		Mycobacterium tuberculosis
SAMEA2782867	ERR752120	WGS	SC	ERX695802	Illumina HiSeq 2000	PAIRED	RANDOM	GENOMIC	ILLUMINA	ERS552612	ERP006738	['ERR752120','ERP006738','PRJEB7056','8004-sc-2107710','272028','SC_RUN_14723_7#19','The_interaction_between_the_host_and_pathogen_genetics_in_susceptibility_to_pulmonary_tuberculosis-sc-3274','3336867','SAMEA2782867','ERX695802','ERS552612','SC_EXP_14723_7#19']		2016-01-18T21:23:00.000Z			THA	Asia																										869	869955600	473761007	PRJEB7056			99.59	1622225	37	lineage4.1.2	Other	['Napier_2020','tbprofiler','input','Menardo_2021','diff','tree']	tuberculosis: human-adapted	L4.1.2	Mycobacterium tuberculosis
SAMN31673024	SRR22251612	WGS	INSTITUTE OF CLINICAL PATHOLOGY AND MEDICAL RESEARCH	SRX18228116	NextSeq 500	PAIRED	RANDOM	GENOMIC	ILLUMINA	SRS15724398	SRP407089	['SRR22251612','SAMN31673024','18-1773-0072_1.fastq.gz','31673024','SRX18228116','899911','18-1773-0072','PRJNA899911','SRS15724398','bp0','SRP407089']	2018	2022-11-10T00:01:00.000Z			AUS	Oceania	NSW		Homo sapiens	3	human																					552	552433559	258819351	PRJNA899911			99.3	1750305	57	lineage1.1.2	Sensitive	['tree','diff','input','tbprofiler']	tuberculosis: unclassified		Mycobacterium tuberculosis
SAMN06091828	SRR5065382	WGS	UNIVERSITY OF MELBOURNE	SRX2385749	Illumina HiSeq 2500	PAIRED	RANDOM	GENOMIC	ILLUMINA	SRS1827814	SRP094134	['SRS1827814','SAMN06091828','bp0','SRP094134','6091828','02MTB2014_S8_L002_2.fastq.gz','355614','PRJNA355614','HCMC0131','SRR5065382','SRX2385749']	2011-03	2016-11-30T22:51:00.000Z		10.82 N 106.63 E	VNM	Asia	Ho Chi Minh City	sputum	Homo sapiens	3	human																					389	389564291	187934365	PRJNA355614								['Menardo_2021','input','Napier_2020']	tuberculosis: human-adapted	L2.1	Mycobacterium tuberculosis
SAMEA104447558	ERR2229383	WGS	STATENS SERUM INSTITUT	ERX2282722	NextSeq 500	PAIRED	RANDOM	GENOMIC	ILLUMINA	ERS2065500	ERP022352	['DKC2-0508','PRJEB20214','ERX2282722','ena-RUN-STATENS SERUM INSTITUT-21-12-2017-12:46:39:838-596','ERS2065500','ena-EXPERIMENT-STATENS SERUM INSTITUT-21-12-2017-12:46:39:838-596','ena-STUDY-STATENS SERUM INSTITUT-03-04-2017-09:47:03:433-394','8235165','ERP022352','388615','ERR2229383','SAMEA104447558']	2012	2017-12-22T15:42:00.000Z			DNK	Europe		sputum	Homo sapiens	3	human																					172	172373764	81250339	PRJEB20214			98.38	740011	18	lineage4.8	Other	['diff','outbreak_1112-15_DNK','input','tbprofiler','Napier_2020']	tuberculosis: human-adapted	L4.8	Mycobacterium tuberculosis
SAMEA7617444	ERR4872330	WGS	FZB	ERX4741543	NextSeq 500	PAIRED		GENOMIC	ILLUMINA	ERS5375731	ERP125309	['ena-RUN-FZB-25-11-2020-11:07:14:469-70','PRJEB41518','ena-STUDY-FZB-25-11-2020-10:55:15:280-693','SAMEA7617444','694899','ERR4872330','ena-EXPERIMENT-FZB-25-11-2020-11:07:14:469-70','ERP125309','ERS5375731','CAR-71','17530957','ERX4741543']		2021-01-25T11:52:00.000Z																														661	661777639	294204536	PRJEB41518			99.42	1585731	54	lineage4.2.1	MDR-TB	['tree','diff','input','tbprofiler']	MTBC		Mycobacterium tuberculosis complex sp.
SAMN41421205	SRR29055407	WGS	FIND, THE FOUNDATION FOR INNOVATIVE NEW DIAGNOSTICS	SRX24580418	Illumina HiSeq 2000	PAIRED	RANDOM	GENOMIC	ILLUMINA	SRS21320334	SRP507535	['IDR1700037730-01-01_S13_L001_R1_001.fastq.gz','SAMN41421205','1109295','PRJNA1109295','SRX24580418','SRP507535','SRR29055407','6B1800_B34630423362','6B1800_B34630423362_IDR1700037730','41421205','SRS21320334']		2024-05-16T11:49:00.000Z			USA	North America			Homo sapiens	3	human																					544	544173724	346790157	PRJNA1109295								WHO_mutations_2023	tuberculosis: unclassified		Mycobacterium tuberculosis
SAMEA7157787	['ERR5866439','ERR5866438']	WGS		['ERX5512234','ERX5512233']	Illumina HiSeq 2500	PAIRED		GENOMIC	ILLUMINA	ERS4918248		['SRS8943636','ERR5866439','ERX5512233','G26266','ERR5866438','ena-STUDY-Swiss Tropical and Public Health Institute-27-07-2020-11:23:30:592-1894','SAMEA7157787','ena-RUN-Swiss Tropical and Public Health Institute-03-05-2021-19:33:15:212-2902','PRJEB39561','ena-EXPERIMENT-Swiss Tropical and Public Health Institute-03-05-2021-19:33:15:212-2903','ERP123095','ERX5512234','19047141','ena-EXPERIMENT-Swiss Tropical and Public Health Institute-03-05-2021-19:33:15:212-2902','ena-RUN-Swiss Tropical and Public Health Institute-03-05-2021-19:33:15:212-2903','674180','ERS4918248']					GEO	Asia																										453	453861434	193004065	PRJEB39561			98.98	2238821	61	lineage2.2.1	MDR-TB	['input','diff','tbprofiler','tree','R-MDR_GEO']	tuberculosis: unclassified		Mycobacterium tuberculosis
SAMN03246456	SRR1723726	WGS	INSTITUTE OF PATHOGEN BIOLOGY, CAMS&PUMC	SRX816981	Illumina HiSeq 2500	SINGLE	RANDOM	GENOMIC	ILLUMINA	SRS797205	SRP051327	['3246456','SRR1723726','SRX816981','SRS797205','PRJNA268900','07HR15223','07HR15223.fastq.bz2','SRP051327','268900','SAMN03246456','07HR15223 WGS']	2007	2015-01-02T18:03:00.000Z			CHN	Asia	Shandong	sputum	Homo sapiens	3	human																					907	907205735	594837735	PRJNA268900								['Napier_2020','input']	tuberculosis: human-adapted	L2.2.1	Mycobacterium tuberculosis
SAMN08627254	SRR6794412	Tn-Seq	TEXAS A&M UNIVERSITY	SRX3753437	Illumina HiSeq 2500	PAIRED	PCR	OTHER	ILLUMINA	SRS3009553	SRP133737	['SRR6794412','436485','1','PRJNA436485','SRS3009553','EMB1_0b.fastq.gz','SAMN08627254','SRX3753437','Ethambutol_rep1_0','8627254','bp0','SRP133737']	2016	2018-03-01T09:22:00.000Z			USA	North America	New York																									1137	1137334350	740871419	PRJNA436485									tuberculosis: human-adapted	L4	Mycobacterium tuberculosis	H37Rv
SAMEA13120178	ERR8775862	WGS	UNIVERSITY OF BASEL, SWITZERLAND	ERX8438577	Illumina MiSeq	SINGLE		GENOMIC	ILLUMINA	ERS10724143	ERP135588	['30046687','863195','ena-EXPERIMENT-TAB-24-02-2022-09:36:14:180-98895','SAMEA13120178','ena-RUN-TAB-24-02-2022-09:36:14:180-98896','ERS10724143','e85ebed1-8b4e-426c-a0a5-d56f438d6aa3','G44851','PRJEB50999','ERP135588','ERX8438577','ERR8775862']		2022-08-11T03:44:00.000Z			TZA	Africa			Homo sapiens	3	human																					441	441068111	138087828	PRJEB50999								input	tuberculosis: unclassified		Mycobacterium tuberculosis
SAMEA7554358	ERR4820991	WGS	PUBLIC HEALTH ENGLAND	ERX4690833	Illumina MiSeq	PAIRED	RANDOM	GENOMIC	ILLUMINA	ERS5311003	ERP124941	['experiment.23812','ERP124941','sample.23812','SAMEA7554358','ERS5311003','project.PHE-TB','ERX4690833','PRJEB41201','ERR4820991','run.23812','773303','22473753']		2021-11-11T02:01:00.000Z			GBR	Europe																										360	360034906	235902349	PRJEB41201								['CRyPTIC_PHE','input']	tuberculosis: unclassified		Mycobacterium tuberculosis
SAMN41598746	SRR29231579	WGS	FIND, THE FOUNDATION FOR INNOVATIVE NEW DIAGNOSTICS	SRX24750373	Illumina HiSeq 2000	PAIRED	RANDOM	GENOMIC	ILLUMINA	SRS21470959	SRP507535	['D736BB_E2C0BE24560D','SRS21470959','41598746','D736BB_E2C0BE24560D_203','TB-IS-1041-203_S60_R1_001.fastq.gz','SRX24750373','SRR29231579','PRJNA1109295','SAMN41598746','1109295','SRP507535']		2024-05-30T06:27:00.000Z			BRA	South America			Homo sapiens	3	human																					228	228761678	103499098	PRJNA1109295								WHO_mutations_2023	tuberculosis: unclassified		Mycobacterium tuberculosis
SAMN10592498	SRR8357447	WGS	VAVILOV INSTITUTE OF GENERAL GENETICS RUSSIAN ACADEMY OF SCIENCES	SRX5168209	Illumina HiSeq 2500	PAIRED	PCR	GENOMIC	ILLUMINA	SRS4175955	SRP173574	['Mycobacterium tuberculosis isolate EKB44','PRJNA509547','10592498','SRP173574','SRR8357447','SRS4175955','509547','SRX5168209','EKB44.bam','EKB44','SAMN10592498']	2017	2018-12-20T06:56:00.000Z		56.50 N 60.35 E	RUS	Europe	Ekaterinburg	lung	Homo sapiens	3	human																					990	990726504	221963870	PRJNA509547			99.47	1909499	47	lineage2.2.1	Pre-XDR-TB	['input','diff','tree','tbprofiler','Menardo_2021']	tuberculosis: human-adapted	L2.2.1	Mycobacterium tuberculosis
SAMEA11207205	ERR7801780	WGS	UNIVERSITY OF BASEL, SWITZERLAND	ERX7369468	Illumina HiSeq 2500	SINGLE		GENOMIC	ILLUMINA	ERS8856705	ERP134075	['SAMEA11207205','ena-EXPERIMENT-TAB-21-12-2021-17:16:01:158-9641','794708','24685390','ERS8856705','G44633','9bc3fa2b-c877-4dc7-b821-d8f2b9e08e1b','PRJEB49562','ena-RUN-TAB-21-12-2021-17:16:01:159-9642','ERX7369468','ERR7801780','ERP134075']	2015	2022-07-16T11:13:00.000Z			TZA	Africa			Homo sapiens	3	human																					367	367046625	110747134	PRJEB49562								input	tuberculosis: unclassified		Mycobacterium tuberculosis
SAMN28857031	SRR19543508	WGS	SHANGHI CDC	SRX15595418	Illumina HiSeq 2500	PAIRED	RANDOM PCR	GENOMIC	ILLUMINA	SRS13296450	SRP378508	['SRP378508','28857031','18-0860_0.1.fq.gz','SAMN28857031','845115','PRJNA845115','SRX15595418','bp0','SRS13296450','SRR19543508','18-0860_0']	2018	2022-06-06T13:54:00.000Z			CHN	Asia	Shanghai	sputum	Homo sapiens	3	human																					865	865483724	382652510	PRJNA845115									NTM: unclassified		Mycobacterium kansasi
SAMN18793737	SRR14270032	WGS	NATIONAL INSTITUTE FOR COMMUNICABLE DISEASE CONTROL AND PREVENTION, CHINESE CENTER FOR DISEASE CONTR	SRX10631607	Illumina HiSeq 2000	SINGLE	RANDOM PCR	GENOMIC	ILLUMINA	SRS8727866	SRP315261	['NM11343.tar.gz','NM11343','SRR14270032','ICDC_NM11343','18793737','bp0','SAMN18793737','SRP315261','PRJNA722811','722811','SRX10631607','SRS8727866']	2011	2021-04-19T04:22:00.000Z			CHN	Asia		sputum	Homo sapiens	3	human																					0	819546	639149	PRJNA722811									tuberculosis: unclassified		Mycobacterium tuberculosis
SAMN15406744	SRR12119445	AMPLICON	GENOSCREEN	SRX8640912	NextSeq 500	PAIRED	PCR	GENOMIC	ILLUMINA	SRS6925634	SRP269393	['643242','37-8_S37_L001_R1_001.fastq.gz','15406744','PRJNA643242','SAMN15406744','SRP269393','SRX8640912','SRR12119445','SRS6925634','37-8','DRC_Deeplex910','bp0']	2016	2020-06-30T16:54:00.000Z			COD	Africa		sputum	Homo sapiens	3	human																					106	106444893	60136161	PRJNA643242									tuberculosis: unclassified		Mycobacterium tuberculosis
SAMEA115745685	ERR13284477	WGS	UNIVERSITY OF OXFORD, NUFFIELD DEPARTMENT OF MEDIC	ERX12654903	NextSeq 500	PAIRED	RANDOM PCR	GENOMIC	ILLUMINA	ERS20255569	ERP161058	['ERS20255569','ERP161058','ERR13284477','SAMEA115745685','5ecac2c819e1','41889306','webin-reads-5ecac2c819e1','1124794','b28b5ff0-515d-42d2-bc0f-19e45ec26bb9','PRJEB76547','ERX12654903']	2020	2024-08-20T20:59:00.000Z			DEU	Europe																										780	780635034	306405428	PRJEB76547								CRyPTIC_2024	tuberculosis: unclassified		Mycobacterium tuberculosis
SAMN38301859	SRR26865710	WGA	PUBLIC HEALTH INSTITUTE, UNIVERSIDAD VERACRUZANA	SRX22560372	NextSeq 500	PAIRED	RANDOM	GENOMIC	ILLUMINA	SRS19568892	SRP472617	['SRX22560372','SRP472617','SAMN38301859','1041872','SRS19568892','PRJNA1041872','S54','bp0','38301859','T6-2_S54_R1.fastq','SRR26865710','T6-2_S54']	2021	2023-11-17T18:38:00.000Z		19.57105 N 96.83565 W	MEX	North America	Xalapa, Veracruz	pulmonary	Homo sapiens	3	human																					287	287604512	98664018	PRJNA1041872								standford	tuberculosis: unclassified		Mycobacterium tuberculosis
SAMN09102175	SRR7070236	OTHER	MODMEDMICOXFORD	SRX4000911	Illumina MiSeq	PAIRED		OTHER	ILLUMINA	SRS3283021	SRP076676	['SRX4000911','9102175','SAMN09102175','MMMOSAM:2a854c62-1e69-4c0e-88cd-c6964fc488d3','302362','MMMOSRA:2a854c62-1e69-4c0e-88cd-c6964fc488d3','SRS3283021','SRP076676','SRR7070236','PRJNA302362']	2012	2018-04-26T14:26:00.000Z			GBR	Europe			Homo sapiens	3	human																					178	178269949	110444615	PRJNA302362									tuberculosis: unclassified		Mycobacterium tuberculosis
SAMEA8994424	ERR6359124	WGS	INSTITUTE OF TROPICAL MEDICINE	ERX5990658	Illumina HiSeq 2500	PAIRED	RANDOM	GENOMIC	ILLUMINA	ERS6677116	ERP127219	['ERX5990658','ena-RUN-Institute of tropical medicine-25-07-2021-13:14:35:877-420','2018-01213','PRJEB43270','SAMEA8994424','ERS6677116','ena-STUDY-Institute of tropical medicine-23-02-2021-16:38:38:170-1064','725756','ERR6359124','20452536','ERP127219','ena-EXPERIMENT-Institute of tropical medicine-25-07-2021-13:14:35:877-420']	2018	2021-09-30T04:20:00.000Z			RWA	Africa		sputum	Homo sapiens	3	human																					600	600027492	314920667	PRJEB43270								input	tuberculosis: unclassified		Mycobacterium tuberculosis
SAMN38301865	SRR26865703	WGA	PUBLIC HEALTH INSTITUTE, UNIVERSIDAD VERACRUZANA	SRX22560379	NextSeq 500	PAIRED	RANDOM	GENOMIC	ILLUMINA	SRS19568898	SRP472617	['38301865','SRR26865703','SAMN38301865','1041872','S608','E8_S608_R1_001.fastq','SRP472617','SRX22560379','bp0','E8_S608','PRJNA1041872','SRS19568898']	2019	2023-11-17T18:38:00.000Z		19.57105 N 96.83565 W	MEX	North America	Xalapa, Veracruz	pulmonary	Homo sapiens	3	human																					587	587794430	206548363	PRJNA1041872								standford	tuberculosis: human-adapted	L1	Mycobacterium tuberculosis	Manila
SAMN31551412	SRR22179509	WGS	RIVM	SRX18158184	Illumina HiSeq 2500	PAIRED	RANDOM	GENOMIC	ILLUMINA	SRS15658357	SRP406148	['QC_2017_nr06_filt_R1','SRP406148','31551412','SRR22179509','SRX18158184','bp0','QC_2017_nr06','SAMN31551412','PRJNA896516','896516','SRS15658357','QC_2017_nr06_filt_R1.fastq.gz']	2017	2022-11-03T16:59:00.000Z			NLD	Europe		As reported: EQA panel	Homo sapiens	3	human																					382	382463184	203631651	PRJNA896516								input	tuberculosis: unclassified		Mycobacterium tuberculosis
SAMN18118469	SRR13837780	WGS	UNIVERISTY OF ANTWERP	SRX10216337	Illumina HiSeq 2500	PAIRED		GENOMIC	ILLUMINA	SRS8361077	SRP308980	['SRX10216337','SRR13837780','ID309013798','18118469','COV5-FASTA43-MCOV5-CONTMix2-CPER2-SEED309013798','SRP308980','SRS8361077','STUDYCOV5-FASTA43-MCOV5-CONTMix2-CPER2-SEED309013798.R1.fastq.gz','706121','PRJNA706121','bp0','SAMN18118469']	2021	2021-03-03T03:54:00.000Z						simulated/in silico																								22	22507500	11874859	PRJNA706121								['laboratory_synthetic','input','denylist']	tuberculosis: human-adapted	L4	Mycobacterium tuberculosis	H37Rv
SAMN33010738	SRR23310915	WGS	UNIVERSITY OF CALIFORNIA, SAN DIEGO	SRX19253620	NextSeq 500	PAIRED	RANDOM	GENOMIC	ILLUMINA	SRS16656366	SRP420557	['TB-BP2-1043-C-3-R_S312_R1_001.fastq.gz','PRJNA930488','SRR23310915','SRX19253620','SRS16656366','BP2-1043','bp0','SAMN33010738','33010738','SRP420557','930488']	2017	2023-02-01T21:08:00.000Z		47.00 N 28.83 E	MDA	Europe	Chisinau	sputum	Homo sapiens	3	human																					438	438493430	186473817	PRJNA930488			99.43	1561810	53	lineage4.2.1.1	Sensitive	['tree','tbprofiler','input','diff']	tuberculosis: unclassified		Mycobacterium tuberculosis
SAMN15403888	SRR12399064	AMPLICON	GENOSCREEN	SRX8897224	NextSeq 500	PAIRED	PCR	GENOMIC	ILLUMINA	SRS7155997	SRP276358	['SRX8897224','SRS7155997','SAMN15403888','SRR12399064','PRJNA643157','15403888','2016-00312_S75_R1_001.fastq.gz','bp0','2016-00312','643157','SRP276358','DRC_Deeplex250']	2016	2020-08-06T09:55:00.000Z			COD	Africa		sputum	Homo sapiens	3	human																					104	104165863	47957239	PRJNA643157									tuberculosis: unclassified		Mycobacterium tuberculosis
SAMN08708944	SRR6832344	WGS	SAN RAFFAELE	SRX3788698	Illumina HiSeq 2500	PAIRED	RANDOM	GENOMIC	ILLUMINA	SRS3041361	SRP128089	['SRS3041361','PRJNA428596','SRX3788698','bp0','44-3328_090816_UKR_090816_100.gatk.bam','SRP128089','SRR6832344','8708944','SAMN08708944','44-3328','428596','44-3328_WGS']		2018-03-14T10:22:00.000Z							Homo sapiens	3	human																					231	231646631	105133685	PRJNA428596			99.53	1977390	42	lineage2.2.1	Other	['tbprofiler','input','tree','diff']	tuberculosis: unclassified		Mycobacterium tuberculosis
SAMEA5974880	ERR3559133	WGS	FUDAN UNIVERSITY	ERX3558884	Illumina HiSeq 2500	PAIRED	RANDOM PCR	GENOMIC	ILLUMINA	ERS3777718	ERP117507	['15230659','ena-RUN-FUDAN UNIVERSITY-25-09-2019-16:05:21:789-61','639250','SC0061','ena-EXPERIMENT-FUDAN UNIVERSITY-25-09-2019-16:05:21:789-61','ERR3559133','SAMEA5974880','ERX3558884','PRJEB34582','ERS3777718','ena-STUDY-FUDAN UNIVERSITY-25-09-2019-16:05:44:667-292','ERP117507']	2018	2020-06-13T18:19:00.000Z			CHN	Asia		sputum	Homo sapiens	3	human																					1373	1373833800	559332830	PRJEB34582			99.53	1759329	61	lineage2.2.1	Sensitive	['tbprofiler','diff','Menardo_2021','input','tree']	tuberculosis: human-adapted	L2	Mycobacterium tuberculosis
SAMEA7563074	ERR4830634	WGS	IML GAUTING	ERX4700618	NextSeq 500	PAIRED	RANDOM	GENOMIC	ILLUMINA	ERS5319707	ERP125007	['experiment.26586','project.Cryptic_5th','run.26586','22478641','sample.26586','773333','ERR4830634','ERX4700618','ERS5319707','ERP125007','SAMEA7563074','PRJEB41266']		2021-11-11T10:02:00.000Z			TKM	Asia						S				S	S	R	S	S				S		S	S	S	S	S	S	663	663322859	274372265	PRJEB41266	['Walker_2022','CRyPTIC_reuse_table']		99.62	1747291	58	lineage4.8	Sensitive	['Walker_2022','input','tree','CRyPTIC_reuse_table','tbprofiler','CRyPTIC_IMLGauting','diff']	tuberculosis: unclassified		Mycobacterium tuberculosis
SAMN41598071	SRR29230753	WGS	FIND, THE FOUNDATION FOR INNOVATIVE NEW DIAGNOSTICS	SRX24749602	Illumina HiSeq 2000	PAIRED	RANDOM	GENOMIC	ILLUMINA	SRS21470190	SRP507535	['SRX24749602','SRP507535','B9141A_40ED96273CC2','PRJNA1109295','B9141A_40ED96273CC2_TBDM101772','41598071','SRS21470190','TB-IS-1043-TBDM-101772_S176_R1_001.fastq.gz','1109295','SAMN41598071','SRR29230753']		2024-05-30T06:13:00.000Z			IND	Asia			Homo sapiens	3	human																					781	781405672	325759852	PRJNA1109295								WHO_mutations_2023	tuberculosis: unclassified		Mycobacterium tuberculosis
SAMN09101679	SRR7069479	OTHER	MODMEDMICOXFORD	SRX4000478	Illumina MiSeq	PAIRED		OTHER	ILLUMINA	SRS3282616	SRP076676	['MMMOSAM:3cca69e7-3d69-42d3-82bc-b954510ae244','9101679','SRR7069479','SRX4000478','SAMN09101679','302362','SRP076676','MMMOSRA:3cca69e7-3d69-42d3-82bc-b954510ae244','PRJNA302362','SRS3282616']	2015	2018-04-26T14:21:00.000Z			GBR	Europe			Homo sapiens	3	human																					606	606579986	352322500	PRJNA302362									tuberculosis: unclassified		Mycobacterium tuberculosis
SAMEA112298860	ERR10762391	WGS	FZB	ERX10213191	NextSeq 500	PAIRED		GENOMIC	ILLUMINA	ERS14409683	ERP143890	['ERS14409683','PRJEB58814','5c0a0331-2284-442c-8b83-562285263163','ERX10213191','ERP143890','NOR-276','922844','32692349','ena-RUN-TAB-10-01-2023-07:58:11:598-123113','ena-EXPERIMENT-TAB-10-01-2023-07:58:11:598-123112','SAMEA112298860','ERR10762391']					MDA	Europe	Chisinau																									0	0	0	PRJEB58814								R-RRMDR_2014-15_MDA	tuberculosis: unclassified		Mycobacterium tuberculosis
SAMN02585988	['SRR1173040','SRR1172753']	WGS		SRX473308	Illumina HiSeq 2000	PAIRED	RANDOM	GENOMIC	ILLUMINA	SRS559640		['2585988','C3TY6ACXX140212.6.Illumina_P5-Talic_P7-Nifoj.bam','PRJNA235618','TKK_05MA_0012','C3TY6ACXX140212.5.Illumina_P5-Talic_P7-Nifoj.bam','SRS559640','SRX473308','235498','SRP038358','SAMN02585988','SRR1172753','2838323.WR39964.Pond-322794.C3TY6ACXX140212.P','SRR1173040','PRJNA235498']					ZAF	Africa	King Dinuzulu Hospital	sputum	Homo sapiens	3	human																					1226	1226678936	669853416	PRJNA235498			33.83	914296	18	lineage4.4.1.1.1	MDR-TB	['Menardo_2018','Napier_2020','diff','Nimmo_2024','input','Menardo_2021','tbprofiler']	tuberculosis: human-adapted	L4.4.1.1	Mycobacterium tuberculosis
SAMEA4946920	ERR2815578	WGS	FZB	ERX2822409	NextSeq 500	PAIRED		GENOMIC	ILLUMINA	ERS2765604	ERP010814	['ERX2822409','ERR2815578','ena-RUN-FZB-28-09-2018-14:50:27:720-73','SAMEA4946920','287903','ERP010814','10146656','PRJEB9680','ERS2765604','ena-EXPERIMENT-FZB-28-09-2018-14:50:27:720-73','7566-10','ena-STUDY-FZB-22-06-2015-17:16:39:392-292']		2018-09-30T03:59:00.000Z																														580	580326029	254515202	PRJEB9680			99.42	1526693	53	La1.7.X-unk4	Other	['tbprofiler','input','diff','tree']	tuberculosis: animal-adapted	La1	Mycobacterium bovis
SAMN18700366	SRR14211488	WGS	SICHUAN UNIVERSITY	SRX10578161	Illumina HiSeq 2000	PAIRED	RANDOM	GENOMIC	ILLUMINA	SRS8682697	SRP314417	['18700366','PRJNA721130','bp0','721130','SRP314417','SRX10578161','LD19A022','BKDL190824176-1a-A21_L1_1_clean.fq.gz','SRS8682697','SAMN18700366','SRR14211488']	2019	2021-04-12T06:39:00.000Z		25.43 N 106.43 E	CHN	Asia	Guizhou	sputum	Homo sapiens	3	human																					1590	1590310925	548252580	PRJNA721130									tuberculosis: unclassified		Mycobacterium tuberculosis
SAMN34030584	SRR24083706	WGS	HARVARD SCHOOL OF PUBLIC HEALTH	SRX19884588	Illumina NovaSeq 6000	PAIRED	RANDOM	GENOMIC	ILLUMINA	SRS17260767	SRP431112	['SRP431112','bp0','SRS17260767','34030584','VCI_66','SRR24083706','VCI_66_2_S22_R1_001.fastq.gz','SRX19884588','PRJNA950969','950969','SAMN34030584']		2023-04-05T17:10:00.000Z			VNM	Asia	Ho Chi Minh City		Homo sapiens	3	human																					0	0	166224426	PRJNA950969			99.27	1584738	50	lineage2.2.1.1	Sensitive	['tbprofiler','input','diff','tree']	tuberculosis: unclassified		Mycobacterium tuberculosis
SAMN14417186	SRR11662578	WGS	KHON KAEN UNIVERSITY	SRX8223535	Illumina HiSeq 2500	PAIRED	Restriction Digest	GENOMIC	ILLUMINA	SRS6580173	SRP259494	['SRX8223535','613706','M06922-59_R1.fq.gz','M06922-59','14417186','SRS6580173','PRJNA613706','bp0','SAMN14417186','SRP259494','SRR11662578']	2017	2020-05-01T15:26:00.000Z		14.02036 N 99.53066779 E	THA	Asia		sputum	Homo sapiens	3	human																					1529	1529202900	647614972	PRJNA613706			99.53	1728926	59	lineage2.2.1	MDR-TB	['diff','tree','input','tbprofiler']	tuberculosis: unclassified		Mycobacterium tuberculosis
SAMN12565830	SRR9971012	WGS	UNIVERSITY COLLEGE LONDON	SRX6718607	NextSeq 500	PAIRED	RANDOM	GENOMIC	ILLUMINA	SRS5271143	SRP218410	['SRS5271143','05_R0060B_R1.fastq.gz','SRP218410','559528','12565830','SAMN12565830','SRR9971012','PRJNA559528','SRX6718607','05_R0060B']	2017	2019-08-15T06:47:00.000Z		29.88 S 30.99 E	ZAF	Africa	Durban	sputum	Homo sapiens	3	human																					835	835165598	392449887	PRJNA559528			99.19	1585748	51	lineage2.2.1	Sensitive	['input','tree','diff','tbprofiler','Nimmo_2024']	tuberculosis: human-adapted	L2	Mycobacterium tuberculosis
SAMEA7528057	ERR4799471	WGS	FOUNDATION FOR MEDICAL RESEARCH INDIA	ERX4668888	NextSeq 500	PAIRED	RANDOM	GENOMIC	ILLUMINA	ERS5284528	ERP124850	['experiment.27936','ERR4799471','project.Mumbai','773292','ERP124850','sample.27936','ERS5284528','ERX4668888','run.27936','PRJEB41116','SAMEA7528057','22461602']		2021-11-10T02:04:00.000Z			IND	Asia	Mumbai					S	S				S	R	S	S				R			S		S	S		626	626135392	294263919	PRJEB41116	Walker_2022		99.47	1591790	52	lineage2.2.1	Pre-XDR-TB	['tree','Walker_2022','CRyPTIC_IND','diff','input','tbprofiler']	tuberculosis: unclassified		Mycobacterium tuberculosis
SAMEA5164999	ERR4022393	WGS	WELLCOME SANGER INSTITUTE	ERX4023781	HiSeq X Ten	PAIRED	RANDOM	GENOMIC	ILLUMINA	ERS2972720	ERP024108	['ERX4023781','512657','ERS2972720','ERP024108','ccddc2e0-db6e-11e8-a41f-3c4a9275d6c8','PRJEB21813','Mycobacteria_in_non_CF_bronchiectasis_patients-sc-4853','SC_RUN_28632_6#241','ERR4022393','14628522','SC_EXP_28632_6#241','SAMEA5164999']		2020-04-18T23:53:00.000Z																														406	406824200	176743219	PRJEB21813									NTM: avium complex		Mycobacterium avium
SAMN30959944	SRR21677891	WGS	SWANSEA UNIVERSITY	SRX17676158	Illumina MiSeq	PAIRED	RANDOM	GENOMIC	ILLUMINA	SRS15208041	SRP223057	['556450','SAMN30959944','30959944','LL5','TB36','SRS15208041','SRP223057','SRX17676158','PRJNA556450','TB36_S36_L001_R1_001.fastq.gz','SRR21677891']		2022-09-22T15:33:00.000Z			GBR	Europe																										62	62464086	31363102	PRJNA556450			98.91	340735	10	lineage4.1.2	HR-TB	['tbprofiler','input']	tuberculosis: unclassified		Mycobacterium tuberculosis
SAMN18793669	SRR14269934	WGS	NATIONAL INSTITUTE FOR COMMUNICABLE DISEASE CONTROL AND PREVENTION, CHINESE CENTER FOR DISEASE CONTR	SRX10631705	Illumina HiSeq 2000	SINGLE	RANDOM PCR	GENOMIC	ILLUMINA	SRS8727956	SRP315261	['SRR14269934','SRP315261','PRJNA722811','bp0','GZ10150.tar.gz','SRS8727956','722811','GZ10150','18793669','SAMN18793669','SRX10631705','ICDC_GZ10150']	2010	2021-04-19T04:22:00.000Z			CHN	Asia		sputum	Homo sapiens	3	human																					0	935540	710224	PRJNA722811									tuberculosis: unclassified		Mycobacterium tuberculosis
SAMEA3359879	ERR1215461	WGS	THE WELLCOME TRUST SANGER INSTITUTE	ERX1287674	Illumina HiSeq 2000	PAIRED	RANDOM	GENOMIC	ILLUMINA	ERS713375	ERP004216	['SC_EXP_18090_4#30','SAMEA3359879','Genomics_of_Mycobacterium_africanum_on_the_global_and_local_scale-sc-2013-10-29T16:00:38Z-2837','TBNM1083-sc-2283049','4427205','PRJEB4884','SC_RUN_18090_4#30','ERX1287674','ERR1215461','ERP004216','239555','ERS713375']		2016-02-27T18:39:00.000Z			GHA	Africa																										369	369115750	73938968	PRJEB4884			99.31	1680688	47	lineage6.3.1	MDR-TB	['Coscolla_2021','input','diff','Menardo_2018','tree','tbprofiler','Napier_2020']	tuberculosis: human-adapted	L6.3.1	Mycobacterium africanum
SAMN30543142	SRR21277254	WGS	SCHOOL OF PUBLIC HEALTH, FUDAN UNIVERSITY	SRX17286916	Illumina HiSeq 2500	PAIRED	RANDOM	GENOMIC	ILLUMINA	SRS14851596	SRP394436	['874331','SAMN30543142','30543142','bp0','SRP394436','LD21H7X','SRS14851596','SRR21277254','LD21H7X_R1.fastq.gz','PRJNA874331','SRX17286916']	2021	2022-08-28T01:02:00.000Z			CHN	Asia	Eastern China		Homo sapiens	3	human																					1654	1654852795	491777181	PRJNA874331			98.87	1832121	60	lineage2.2.2	Sensitive	['input','tbprofiler','diff','tree']	tuberculosis: unclassified		Mycobacterium tuberculosis
SAMEA115750274	ERR13291126	WGS	UNIVERSITY OF OXFORD, NUFFIELD DEPARTMENT OF MEDIC	ERX12661612	Illumina NovaSeq 6000	PAIRED	RANDOM PCR	GENOMIC	ILLUMINA	ERS20266561	ERP161058	['1124794','41909232','webin-reads-30f9ca83f322','ERR13291126','ERX12661612','PRJEB76547','30f9ca83f322','ERP161058','ERS20266561','SAMEA115750274','b28b5ff0-515d-42d2-bc0f-19e45ec26bb9']	2020	2024-08-10T11:59:00.000Z			TWN	Asia																										1008	1008696308	318479245	PRJEB76547								CRyPTIC_2024	tuberculosis: unclassified		Mycobacterium tuberculosis
SAMEA2400156	ERR564366	WGS	SC	ERX523391	Illumina HiSeq 2000	PAIRED	RANDOM	GENOMIC	ILLUMINA	ERS422056	ERP005265	['255488','ERS422056','2920137','SAMEA2400156','SC_RUN_12754_8#12','ERX523391','AgR108-sc-1882129','Mycobacterium_bovis_study_on_samples_from_New_Zealand-sc-2982','ERP005265','ERR564366','SC_EXP_12754_8#12','PRJEB5830']		2014-07-18T11:48:00.000Z																														426	426000000	198349475	PRJEB5830			99.44	1683898	39	La1.8.1	Other	['tree','input','tbprofiler','diff']	tuberculosis: animal-adapted	La1	Mycobacterium bovis
SAMN11053750	SRR8692873	WGS	FUDAN UNIVERSITY	SRX5488647	Illumina HiSeq 2500	PAIRED	size fractionation	GENOMIC	ILLUMINA	SRS4461067	SRP187797	['SRX5488647','11053750','SRR8692873','525564','PRJNA525564','SRP187797','SRS4461067','SAMN11053750','163_R1.fastq.gz','163','pirui_144']	2017	2019-03-06T22:54:00.000Z		30.47 N 121.20 E	CHN	Asia	Shanghai		Homo sapiens	3	human																					612	612464700	241281535	PRJNA525564			99.92	1757586	56	lineage4.9	Other	['diff','tbprofiler','input','Menardo_2021']	tuberculosis: human-adapted	L4	Mycobacterium tuberculosis	H37Rv
SAMEA7552357	ERR4818992	WGS	PUBLIC HEALTH ENGLAND	ERX4688834	Illumina MiSeq	PAIRED	RANDOM	GENOMIC	ILLUMINA	ERS5309004	ERP124941	['PRJEB41201','SAMEA7552357','773303','ERP124941','ERR4818992','ERS5309004','project.PHE-TB','run.21812','22471749','ERX4688834','experiment.21812','sample.21812']		2021-11-10T20:18:00.000Z			GBR	Europe										S		S					S	S								355	355840706	224575133	PRJEB41201	Walker_2022							['input','Walker_2022','CRyPTIC_PHE']	tuberculosis: unclassified		Mycobacterium tuberculosis
SAMEA8989236	ERR6336779	WGS	LSHTM	ERX5968456	Illumina NovaSeq 6000	PAIRED	PCR	GENOMIC	ILLUMINA	ERS6671935	ERP130668	['ERS6671935','ena-STUDY-LSHTM-20-07-2021-14:03:43:317-406','SAMEA8989236','ena-RUN-LSHTM-20-07-2021-14:55:36:167-93','ERX5968456','ena-EXPERIMENT-LSHTM-20-07-2021-14:55:36:167-93','ntms2016_ntps_2016_185','ERR6336779','20376834','748663','ERP130668','PRJEB46482']		2021-09-27T04:44:00.000Z																														496	496525669	213814622	PRJEB46482			99.28	1660883	50	lineage1.2.1.2.1	Sensitive	['tree','diff','input','tbprofiler']	tuberculosis: unclassified		Mycobacterium tuberculosis
SAMEA112801199	['ERR11067353','ERR11067352']	WGS		['ERX10514283','ERX10514282']	NextSeq 2000	PAIRED		GENOMIC	ILLUMINA	ERS14808745		['ena-RUN-TAB-21-03-2023-12:28:22:309-125188','ERX10514283','ena-RUN-TAB-21-03-2023-12:28:22:309-125186','ERR11067352','PRJEB9680','ena-EXPERIMENT-TAB-21-03-2023-12:28:22:309-125185','33853255','ena-EXPERIMENT-TAB-21-03-2023-12:28:22:309-125187','ERR11067353','ERS14808745','ERX10514282','ena-STUDY-FZB-22-06-2015-17:16:39:392-292','SAMEA112801199','287903','21007843','ERP010814']																																397	397407639	141785636	PRJEB9680			99.15	2167771	71	lineage4.2.1.1	Sensitive	['tbprofiler','diff','input','tree']	tuberculosis: unclassified		Mycobacterium tuberculosis
SAMEA115738448	ERR13260705	WGS	UNIVERSITY OF OXFORD, NUFFIELD DEPARTMENT OF MEDIC	ERX12631118	Illumina NovaSeq 6000	PAIRED	RANDOM PCR	GENOMIC	ILLUMINA	ERS20248092	ERP161058	['656e71ac328c','PRJEB76547','41857546','1124794','ERX12631118','ERR13260705','SAMEA115738448','ERP161058','ERS20248092','b28b5ff0-515d-42d2-bc0f-19e45ec26bb9','webin-reads-656e71ac328c']	2021	2024-08-04T18:52:00.000Z			PER	South America																										1219	1219453652	404908242	PRJEB76547								CRyPTIC_2024	tuberculosis: unclassified		Mycobacterium tuberculosis
SAMN38810271	SRR27198048	RNA-Seq	HARVARD TH CHAN SCHOOL OF PUBLIC HEALTH	SRX22878308	Illumina MiSeq	PAIRED	PCR	SYNTHETIC	ILLUMINA	SRS19850948	SRP477760	['SRP477760','13918_LUL_bacterialDNA','bp0','1052011','PRJNA1052011','SAMN38810271','SRR27198048','13918-S-LUL_S75_L001_R1_001.fastq.gz','SRX22878308','SRS19850948','DNA-231205FOR-69','38810271']	2019	2023-12-13T10:44:00.000Z			USA	North America	Pittsburg	lung	Macaca fascicularis	3	crab-eating macaque																					48	48774357	34886032	PRJNA1052011									tuberculosis: unclassified		Mycobacterium tuberculosis
SAMN02934354	SRR1524053	ChIP-Seq	ISB	SRX660818	Illumina Genome Analyzer IIx	SINGLE	ChIP	GENOMIC	ILLUMINA	SRS665803	SRP044777	['PRJNA255984','SRR1524053','52_5_64YTFAAXX_122111_ChIP_392_MTB_Rv0067c_TETR_Genome_sorted.bam','Rv0067c_B392','SRS665803','SRP044777','Chipseq_Rv0067c_B392','2934354','SAMN02934354','255984','SRX660818']	2014	2014-08-06T19:44:00.000Z		47.6097 N 122.3331 W	USA	North America	Washington,Seattle		Homo sapiens	3	human																					1429	1429695400	575605032	PRJNA255984									tuberculosis: human-adapted	L4	Mycobacterium tuberculosis	H37Rv
SAMN27519710	SRR18714871	WGS	NIH / NIAID	SRX14815222	NextSeq 500	PAIRED	RANDOM	GENOMIC	ILLUMINA	SRS12571759	SRP369525	['bp0','SRS12571759','27519710','UKR-256_lib40527_nextseq_nx0121_151bp.filtered_2nd.1.fastq.gz','PRJNA825524','SRX14815222','18271','SRR18714871','SAMN27519710','825524','SRP369525']	2020	2022-04-11T14:29:00.000Z		51.4982 N 31.2893 E	UKR	Europe	Chernihiv	sputum	Homo sapiens	3	human																					568	568763480	256682110	PRJNA825524			99.6	1601371	53	lineage4.8	Sensitive	['input','TB_Portals','diff','tree','tbprofiler']	tuberculosis: unclassified		Mycobacterium tuberculosis
SAMN17119667	SRR13395887	WGS	CORNELL UNIVERSITY	SRX9814977	Illumina HiSeq 2500	PAIRED	RANDOM	GENOMIC	ILLUMINA	SRS7998727	SRP301093	['MAP391','SRP301093','686527','PRJNA686527','5774_2708_25509_H3NF2ADXX_MAP391_GCTACGCT_AGAGTAGA_R1.fastq.gz','SAMN17119667','bp0','SRS7998727','17119667','5774_2708_25509_H3NF2ADXX','SRR13395887','SRX9814977']	2005	2021-01-09T22:53:00.000Z			USA	North America	Rutland, VT (Harvey Farms)		Bos taurus	2	domestic cattle																					268	268660202	121987708	PRJNA686527									NTM: avium complex		Mycobacterium avium subsp. paratuberculosis
SAMEA7552614	ERR4819249	WGS	PUBLIC HEALTH ENGLAND	ERX4689091	Illumina HiSeq 2500	PAIRED	RANDOM	GENOMIC	ILLUMINA	ERS5309261	ERP124941	['ERX4689091','PRJEB41201','22472006','ERR4819249','773303','ERS5309261','project.PHE-TB','sample.22069','run.22069','SAMEA7552614','experiment.22069','ERP124941']		2021-11-10T21:10:00.000Z			GBR	Europe																										0	307043	238136	PRJEB41201								['input','CRyPTIC_PHE']	tuberculosis: unclassified		Mycobacterium tuberculosis
SAMEA115163069	ERR12544163	WGS	NATIONAL INSTITUTE OF HEALTH DR. RICARDO JORGE	ERX11918438	NextSeq 550	PAIRED	RANDOM	GENOMIC	ILLUMINA	ERS17970863	ERP111748	['INSA_27102018','PT_TB0772','ERX11918438','505027','ERP111748','PRJEB29446','ERS17970863','ERR12544163','39686980','SAMEA115163069']	2023	2024-02-03T04:23:00.000Z			PRT	Europe																										361	361209516	162668056	PRJEB29446			99.36	1537135	52	lineage2.2.1	Sensitive	['input','tree','diff','tbprofiler']	tuberculosis: unclassified		Mycobacterium tuberculosis
SAMEA112850838	ERR11275486	WGS	ST GEORGE'S, UNIVERSITY OF LONDON	ERX10683056	MinION	SINGLE	RANDOM	GENOMIC	OXFORD_NANOPORE	ERS14857457	ERP146774	['isolate31_rep1','SAMEA112850838','e22181e0-30fc-464b-b920-24dcf9b002a0','ERS14857457','ena-EXPERIMENT-TAB-28-04-2023-14:31:33:234-40867','PRJEB61685','ERP146774','ERR11275486','ERX10683056','963380','34443690','ena-RUN-TAB-28-04-2023-14:31:33:234-40868']		2023-07-31T20:04:00.000Z			FRA	Europe																										53	53250565	48505988	PRJEB61685									tuberculosis: animal-adapted	La1	Mycobacterium bovis	BCG
SAMEA104555735	['ERR3283053','ERR3290634']	WGS		['ERX3317013','ERX3309597']	HiSeq X Ten	PAIRED	RANDOM	GENOMIC	ILLUMINA	ERS2167019		['ERR3290634','SC_EXP_25620_1#225','SC_RUN_25620_1#225','11446076','ERX3309597','ERP021867','SC_EXP_25580_7#48','ERR3283053','a2eba56a-a9dd-11e7-854e-3c4a9275d6c8','PRJEB19799','ERX3317013','SAMEA104555735','Exploring_the_richness_of_Mycobacterium_bovis_strain_diversity-sc-4667','480613','SC_RUN_25580_7#48','ERS2167019']					GBR	Europe																										327	328372452	138234326	PRJEB19799								['input','bovis_GBR']	tuberculosis: animal-adapted	La1	Mycobacterium bovis
SAMEA114089725	ERR11775945	WGS	UCL CENTRE FOR CLINICAL MICROBIOLOGY	ERX11174609	NextSeq 550	PAIRED	RANDOM	GENOMIC	ILLUMINA	ERS16073568	ERP149436	['TBA_495','SAMEA114089725','webin-reads-TBA_495','ERX11174609','PRJEB64299','4da99455-d94f-43bb-96cc-eb7e1d7e89c2','1109088','ERS16073568','41283107','ERP149436','ERR11775945']	2019	2024-07-26T04:00:00.000Z		UCL CCM	UGA	Africa			Homo sapiens	3	human																					1406	1406573456	609693662	PRJEB64299									tuberculosis: unclassified		Mycobacterium tuberculosis
SAMEA1118712	ERR2513531	WGS	PHE	ERX2532741	Illumina HiSeq 2500	PAIRED	RANDOM	GENOMIC	ILLUMINA	ERS2398121	ERP107961	['ERX2532741','ERP107961','project.First_10k_genomes_study_set_4','ERR2513531','run.5334','sample.5334','493034','SAMEA1118712','10122658','PRJEB25991','experiment.5334','ERS2398121']		2021-10-23T16:05:00.000Z			GBR	Europe	England									S		S					S	S								391	391641452	191652728	PRJEB25991	Walker_2022		99.56	1841429	63	lineage4.1.2.1	Sensitive	['CRyPTIC_PHE','Napier_2020','diff','input','tbprofiler','Walker_2022','tree']	tuberculosis: human-adapted	L4.1.2.1	Mycobacterium tuberculosis
SAMN43534935	SRR30629398	WGS	MINISTRY OF PUBLIC HEALTH (THAILAND)	SRX26051436	NextSeq 500	PAIRED	RANDOM	GENOMIC	ILLUMINA	SRS22621840	SRP503470	['MTBCR170015','SAMN43534935','MTBCR170015_S23_1.fastq.gz','43534935','SRX26051436','833906','SRS22621840','PRJNA833906','SRP503470','SRR30629398']	2017	2024-09-11T03:40:00.000Z		19.9105 N 99.8406 E	THA	Asia	Chiang Rai	sputum	Homo sapiens	3	human																					243	243745981	114555457	PRJNA833906									tuberculosis: human-adapted	L2.2	Mycobacterium tuberculosis
SAMN03300740	SRR1792382	WGS	USDA-NVSL-DBL	SRX868044	Illumina MiSeq	PAIRED	RANDOM	GENOMIC	ILLUMINA	SRS838370	SRP053287	['SRP053287','SRS838370','251692','SAMN03300740','SRR1792382','SRX868044','13-2056','PRJNA251692','250: 13-2056_files','3300740','250: 13-2056']	2013	2015-02-23T16:50:00.000Z			USA	North America	MI			2	deer																					1128	1128938876	766574969	PRJNA251692			99.42	897886	42	La1.8.1	Other	['input','diff','tree','tbprofiler']	tuberculosis: animal-adapted	La1	Mycobacterium bovis
SAMN15404295	SRR12398996	AMPLICON	GENOSCREEN	SRX8897292	NextSeq 500	PAIRED	PCR	GENOMIC	ILLUMINA	SRS7156065	SRP276358	['25-18','SRS7156065','PRJNA643157','SAMN15404295','SRR12398996','SRX8897292','DRC_Deeplex657','643157','bp0','15404295','SRP276358','25-18_S100_R1_001.fastq.gz']	2016	2020-08-06T09:55:00.000Z			COD	Africa		sputum	Homo sapiens	3	human																					83	83668333	38107600	PRJNA643157									tuberculosis: unclassified		Mycobacterium tuberculosis
SAMN39287071	SRR27449968	WGS	MDUPHL	SRX23121969	NextSeq 550	PAIRED	RANDOM	GENOMIC	ILLUMINA	SRS20075521	SRP399923	['SRR27449968','SRP399923','SRX23121969','PRJNA857537','AUSMDU00064538','857537','SRS20075521','AUSMDU00064538_S20_R1_001.fastq.gz','39287071','SAMN39287071']	2021	2024-01-07T18:25:00.000Z			AUS	Oceania	Victoria		Homo sapiens	3	human																					1376	1376563759	630540504	PRJNA857537			99.58	1534960	53	lineage4.5	Sensitive	['diff','input','tbprofiler','tree']	tuberculosis: unclassified		Mycobacterium tuberculosis
SAMN10966054	SRR8600109	WGS	UNIVERSITY COLLEGE DUBLIN	SRX5400216	Illumina MiSeq	PAIRED	RANDOM	GENOMIC	ILLUMINA	SRS4387038	SRP186442	['TB1481','TB1481_S17_L001_R1_001.fastq.gz','CORONAVIRIDAE','523164','SAMN10966054','SRS4387038','SRP186442','10966054','SRR8600109','SRX5400216','PRJNA523164']	2007	2019-02-21T04:10:00.000Z			GBR	Europe	England, Woodchester Park		Bos taurus	2	bovine																					323	323774323	190628454	PRJNA523164								input	tuberculosis: animal-adapted	La1	Mycobacterium bovis
SAMEA112800742	ERR11050738	WGS	FZB	ERX10497529	NextSeq 500	PAIRED		GENOMIC	ILLUMINA	ERS14808288	ERP010814	['ERP010814','ena-RUN-TAB-21-03-2023-10:58:00:077-107736','ena-EXPERIMENT-TAB-21-03-2023-10:58:00:077-107735','287903','ERS14808288','ERX10497529','PRJEB9680','21004148','SAMEA112800742','ERR11050738','ena-STUDY-FZB-22-06-2015-17:16:39:392-292','33852798']		2023-07-20T23:22:00.000Z																														876	876818296	401490691	PRJEB9680			99.25	1526873	44	lineage3	HR-TB	['tbprofiler','tree','diff','input']	tuberculosis: unclassified		Mycobacterium tuberculosis
SAMN08708842	SRR6832730	WGS	SAN RAFFAELE	SRX3788847	Illumina HiSeq 2500	PAIRED	RANDOM	GENOMIC	ILLUMINA	SRS3041510	SRP128089	['8708842','28-3508','28-3508_090816_UKR_090816_100.gatk.bam','PRJNA428596','SAMN08708842','428596','SRR6832730','SRX3788847','bp0','28-3508_WGS','SRS3041510','SRP128089']		2018-03-14T10:42:00.000Z							Homo sapiens	3	human																					248	248575039	113081281	PRJNA428596			99.37	2166866	46	lineage4.2.1	MDR-TB	['tbprofiler','diff','tree','input']	tuberculosis: unclassified		Mycobacterium tuberculosis
SAMN36338241	SRR25167937	WGS	USDA-NVSL-DBPL	SRX20916021	Illumina MiSeq	PAIRED	RANDOM	GENOMIC	ILLUMINA	SRS18190426	SRP105419	['PRJNA384785','bp0','384785','SAMN36338241','SRS18190426','22-031890-C-022-21-2','36338241','SRR25167937','SRP105419','22-031890-C-022-21-2_R1.fastq.gz','SRX20916021']	2021	2023-07-06T14:03:00.000Z			ESP	Europe	Northeastern Spain		Capra hircus	3	domestic goat																					506	506604211	301213680	PRJNA384785								bovis_ESP	tuberculosis: animal-adapted	La2	Mycobacterium caprae
SAMN09284399	SRR7240434	WGS	USDA-NVSL-DBL	SRX4146298	Illumina MiSeq	PAIRED	RANDOM PCR	GENOMIC	ILLUMINA	SRS3359915	SRP053287	['SRS3359915','SRP053287','SRR7240434','251692','17-5327','9284399','SRX4146298','SAMN09284399','17-5327_S7_L001_R2_001.fastq.gz','PRJNA251692']		2018-05-31T08:42:00.000Z						As reported: Event	Bos taurus	2	domestic cattle																					422	422583407	281757368	PRJNA251692								input	tuberculosis: animal-adapted	La1	Mycobacterium bovis
SAMEA112801992	ERR11068191	WGS	FZB	ERX10515121	NextSeq 2000	PAIRED		GENOMIC	ILLUMINA	ERS14809538	ERP010814	['ERX10515121','33854048','ena-RUN-TAB-21-03-2023-12:28:22:761-126864','ena-EXPERIMENT-TAB-21-03-2023-12:28:22:761-126863','287903','ena-STUDY-FZB-22-06-2015-17:16:39:392-292','PRJEB9680','ERS14809538','ERR11068191','ERP010814','SAMEA112801992','22003440']		2023-07-21T02:03:00.000Z																														443	443943723	164123996	PRJEB9680			99.29	1604251	52	lineage4.3.3	Sensitive	['tree','diff','input','tbprofiler']	tuberculosis: unclassified		Mycobacterium tuberculosis
SAMEA115751517	ERR13292398	WGS	UNIVERSITY OF OXFORD, NUFFIELD DEPARTMENT OF MEDIC	ERX12662884	Illumina MiSeq	PAIRED	RANDOM PCR	GENOMIC	ILLUMINA	ERS20267804	ERP161058	['cccb98a33c3c','webin-reads-cccb98a33c3c','ERR13292398','PRJEB76547','41910457','ERX12662884','1124794','ERP161058','b28b5ff0-515d-42d2-bc0f-19e45ec26bb9','ERS20267804','SAMEA115751517']	2020	2024-08-18T19:17:00.000Z			USA	North America																										480	480903450	296108985	PRJEB76547								CRyPTIC_2024	tuberculosis: unclassified		Mycobacterium tuberculosis
SAMN41154864	SRR28868341	WGS	MDUPHL	SRX24428136	NextSeq 550	PAIRED	RANDOM	GENOMIC	ILLUMINA	SRS21182707	SRP399923	['41154864','SRX24428136','AUSMDU00092163','SRS21182707','AUSMDU00092163_S60_R1_001.fastq.gz','SRR28868341','SAMN41154864','857537','PRJNA857537','SRP399923']	2023	2024-05-01T23:02:00.000Z			AUS	Oceania	Victoria		Homo sapiens	3	human																					408	408951925	178353033	PRJNA857537			99.35	1679585	58	lineage1.2.2.2	Sensitive	['tbprofiler','input','diff','tree']	tuberculosis: unclassified		Mycobacterium tuberculosis
SAMN26578366	SRR18311327	WGS	CHINACDC	SRX14448484	Illumina HiSeq 2500	SINGLE	RANDOM	GENOMIC	ILLUMINA	SRS12255055	SRP333090	['PRJNA755247','22A155','755247','SRR18311327','26578366','SAMN26578366','22A155.fastq.gz','SRX14448484','SRP333090','bp0','SRS12255055']	2020	2022-03-12T10:24:00.000Z		34.32 N 112.16 E	CHN	Asia	Chongqing	sputum	Homo sapiens	3	human																					745	745260600	278927341	PRJNA755247									tuberculosis: unclassified		Mycobacterium tuberculosis
SAMEA115747364	ERR13286215	WGS	UNIVERSITY OF OXFORD, NUFFIELD DEPARTMENT OF MEDIC	ERX12656641	Illumina NovaSeq 6000	PAIRED	RANDOM PCR	GENOMIC	ILLUMINA	ERS20257248	ERP161058	['41890846','PRJEB76547','b28b5ff0-515d-42d2-bc0f-19e45ec26bb9','ERS20257248','webin-reads-b174b9739a43','SAMEA115747364','ERX12656641','ERP161058','ERR13286215','b174b9739a43','1124794']	2022	2024-08-11T02:03:00.000Z			ZAF	Africa																										661	661837832	218300929	PRJEB76547								CRyPTIC_2024	tuberculosis: unclassified		Mycobacterium tuberculosis
SAMEA5056394	ERR2864236	WGS	NATIONAL INSTITUTE OF HEALTH DR. RICARDO JORGE	ERX2870495	Illumina MiSeq	PAIRED	RANDOM	GENOMIC	ILLUMINA	ERS2867569	ERP111748	['ERR2864236','505027','ERP111748','PRJEB29446','ERS2867569','ERX2870495','SAMEA5056394','PT_TB0051','10401315','INSA_27102018']	2017	2018-11-09T14:11:00.000Z			PRT	Europe																										282	282450079	140126939	PRJEB29446			99.68	1174302	58	lineage4.3.4.1	MDR-TB	['diff','tree','Menardo_2021','tbprofiler','Napier_2020','input']	tuberculosis: human-adapted	L4.3.4.1	Mycobacterium tuberculosis
SAMEA6875394	ERR4195606	WGS	Instituto_de_Biomedicina_de_Valencia	ERX4156620	Illumina MiSeq	PAIRED	RANDOM	GENOMIC	ILLUMINA	ERS4602955	ERP122165	['SAMEA6875394','846033','ERP122165','PRJEB38719','ERR4195606','ERS4602955','ERX4156620','28874593','mtb_valencia_isolates','G824m']	2015	2022-06-11T04:50:00.000Z			ESP	Europe	Valencia					S					S															365	365219169	137014546	PRJEB38719		No	99.66	1833044	51	lineage4.8	Sensitive	['TGU','Cancino-Muñoz_2022','tbprofiler','diff','input','tree']	tuberculosis: human-adapted	L4.1	Mycobacterium tuberculosis
SAMN04385684	['SRR3086371','SRR3085300']	WGS		SRX1516957	Illumina HiSeq 2500	PAIRED	RANDOM	GENOMIC	ILLUMINA	SRS1237736		['4385684','SRS1237736','SAMN04385684','SRR3086371','SRR3085300','PRJNA306588','597_WGS','306588','SRP068011','SRX1516957','597_GGACTCCT-AGAGTAGA_L001_R1.fastq.gz','597_GGACTCCT-AGAGTAGA_L001_R2.fastq.gz','597']					MOZ	Africa			Homo sapiens	3	human																					402	403776184	239397496	PRJNA306588			98.34	1381276	28	lineage4.1.1.1	MDR-TB	['input','tbprofiler','diff','tree']	tuberculosis: unclassified		Mycobacterium tuberculosis
SAMN30930995	SRR21656183	WGS	UNIVERSITY OF LEICESTER	SRX17656134	Illumina MiSeq	PAIRED	RANDOM	GENOMIC	ILLUMINA	SRS15188445	SRP398374	['882339','PRJNA882339','MtbLro1a_1.fastq.gz','SRX17656134','SRR21656183','SAMN30930995','SRP398374','SRS15188445','MtbLro1a','30930995']	2017	2022-09-21T07:00:00.000Z		52.63 N 1.13 W	GBR	Europe	Leicester	sputum	Homo sapiens	3	human																					314	314926709	214109327	PRJNA882339			99.49	1236304	61	lineage3.1.1	Sensitive	['input','tree','diff','tbprofiler']	tuberculosis: unclassified		Mycobacterium tuberculosis
SAMN17254065	SRR13381282	WGS	SHENZHEN THIRD PEOPLE'S HOSPITAL	SRX9804154	Helicos HeliScope	SINGLE	RANDOM	GENOMIC	HELICOS	SRS7988367	SRP299848	['SRR13381282','library-85','SRS7988367','17254065','bp0','PRJNA685530','685530','Mtb lsolate-85','SRX9804154','SRP299848','85.gz','SAMN17254065']	2020	2021-01-07T19:35:00.000Z							Homo sapiens	3	human																					652	652246963	785839482	PRJNA685530									tuberculosis: human-adapted	L4	Mycobacterium tuberculosis	H37Rv
SAMN38204519	SRR26788365	WGS	HMS	SRX22486540	Illumina HiSeq 4000	SINGLE	cDNA	GENOMIC	ILLUMINA	SRS19499885	SRP471323	['bp0','SRX22486540','1039243','38204519','PRJNA1039243','SRS19499885','=MID(A132, 5,5)','Peru10628','SAMN38204519','SRR26788365','SRP471323','Peru10628_R1.fastq.gz']	2021	2023-11-11T09:56:00.000Z			PER	South America		sputum	Homo sapiens	3	human																					387	387962100	125056839	PRJNA1039243								standford	tuberculosis: unclassified		Mycobacterium tuberculosis
SAMEA5561441	ERR3275214	WGS	RIVM - NATIONAL INSTITUTE FOR PUBLIC HEALTH AND TH	ERX3302087	Illumina HiSeq 2500	SINGLE	RANDOM	GENOMIC	ILLUMINA	ERS3363474	ERP114661	['ena-STUDY-RIVM - National Institute for Public Health and the Environment-04-04-2019-10:46:49:835-53','ERS3363474','11396254','532369','SAMEA5561441','ERR3275214','ena-RUN-RIVM - National Institute for Public Health and the Environment-10-04-2019-10:49:29:994-59','ERP114661','PRJEB32037','16-0212','ERX3302087','ena-EXPERIMENT-RIVM - National Institute for Public Health and the Environment-10-04-2019-10:49:29:994-59']		2020-03-25T11:29:00.000Z			NLD	Europe																										296	296987468	91784067	PRJEB32037								Napier_2020	tuberculosis: human-adapted	L3.1.1	Mycobacterium tuberculosis
SAMN08708986	SRR6832856	WGS	SAN RAFFAELE	SRX3788721	Illumina HiSeq 2500	PAIRED	RANDOM	GENOMIC	ILLUMINA	SRS3041383	SRP128089	['51-0937','51-0937_WGS','SRX3788721','428596','8708986','PRJNA428596','SAMN08708986','51-0937_090816_UKR_090816_100.gatk.bam','SRS3041383','SRP128089','bp0','SRR6832856']		2018-03-14T10:43:00.000Z							Homo sapiens	3	human																					320	320939115	154449366	PRJNA428596			99.45	2578894	55	lineage2.2.1	MDR-TB	['tbprofiler','tree','diff','input']	tuberculosis: unclassified		Mycobacterium tuberculosis
SAMN41421289	SRR29056013	WGS	FIND, THE FOUNDATION FOR INNOVATIVE NEW DIAGNOSTICS	SRX24581001	Illumina HiSeq 2000	PAIRED	RANDOM	GENOMIC	ILLUMINA	SRS21320916	SRP507535	['SRS21320916','6B1800_C1A7F4DDA6C8','1109295','PRJNA1109295','SRX24581001','6B1800_C1A7F4DDA6C8_IDR1600035086','IDR1600035086_R1.fastq.gz','SAMN41421289','41421289','SRR29056013','SRP507535']	2016	2024-05-18T01:47:00.000Z			USA	North America			Homo sapiens	3	human																					741	741897273	490030606	PRJNA1109295								WHO_mutations_2023	tuberculosis: unclassified		Mycobacterium tuberculosis
SAMEA7548303	ERR4814944	WGS	PUBLIC HEALTH ENGLAND	ERX4684786	Illumina MiSeq	PAIRED	RANDOM	GENOMIC	ILLUMINA	ERS5304956	ERP124941	['project.PHE-TB','PRJEB41201','773303','ERR4814944','22467701','experiment.17764','ERP124941','ERS5304956','sample.17764','ERX4684786','SAMEA7548303','run.17764']		2021-11-10T13:04:00.000Z			GBR	Europe										S		S					S	S								277	277385111	156375016	PRJEB41201	Walker_2022		99.5	1627998	56	lineage4.1.1.1	Sensitive	['input','CRyPTIC_PHE','tbprofiler','tree','Walker_2022','diff']	tuberculosis: unclassified		Mycobacterium tuberculosis
SAMEA114089836	ERR11773765	WGS	UCL CENTRE FOR CLINICAL MICROBIOLOGY	ERX11172453	NextSeq 550	PAIRED	RANDOM	GENOMIC	ILLUMINA	ERS16073679	ERP149436	['webin-reads-TBA_604','ERR11773765','ERX11172453','SAMEA114089836','4da99455-d94f-43bb-96cc-eb7e1d7e89c2','41283218','TBA_604','PRJEB64299','ERP149436','1109088','ERS16073679']	2018	2024-07-27T12:22:00.000Z		UCL CCM	GEO	Asia			Homo sapiens	3	human																					1469	1469685718	570148173	PRJEB64299									tuberculosis: unclassified		Mycobacterium tuberculosis
SAMEA114443523	ERR13252191	WGS	SEOUL NATIONAL UNIVERSITY	ERX12622814	Illumina MiSeq	PAIRED	RANDOM	GENOMIC	ILLUMINA	ERS16431307	ERP151439	['SAMEA114443523','PRJEB66375','ERR13252191','webin-reads-GReAT_JP_388','GReAT_JP_388','ERP151439','ERX12622814','ERS16431307','41815702','1022751','c7f31963-9edb-49ef-a000-987e031fb6cb']	2002	2024-08-20T09:08:00.000Z			JPN	Asia		sputum	Homo sapiens	3	human																					673	673166560	401167897	PRJEB66375									tuberculosis: unclassified		Mycobacterium tuberculosis
SAMEA7524781	ERR4796325	WGS	FOUNDATION FOR MEDICAL RESEARCH INDIA	ERX4665739	NextSeq 500	PAIRED	RANDOM	GENOMIC	ILLUMINA	ERS5281256	ERP124850	['ERS5281256','run.1050','ERP124850','SAMEA7524781','project.Mumbai','ERR4796325','ERX4665739','PRJEB41116','22458346','sample.1050','773292','experiment.1050']		2021-11-09T21:44:00.000Z			IND	Asia	Mumbai					S	S			S	S	S	S	S				S		S	S	S	S	S	S	441	441119700	173652506	PRJEB41116	['CRyPTIC_reuse_table','Walker_2022']		99.6	1746045	56	lineage3.1.2.1	Sensitive	['input','CRyPTIC_IND','Walker_2022','tree','diff','tbprofiler','CRyPTIC_reuse_table']	tuberculosis: unclassified		Mycobacterium tuberculosis
SAMN15854221	SRR12476121	AMPLICON	IRCCS SAN RAFFAELE SCIENTIFIC INSTITUTE	SRX8969964	Illumina MiniSeq	PAIRED	PCR	GENOMIC	ILLUMINA	SRS7225639	SRP278074	['15854221','657967','SRP278074','SRX8969964','470','SAMN15854221','SRS7225639','Culture_424','PRJNA657967','470_S50_L001_R1_001.fastq.gz','SRR12476121']		2020-08-19T11:09:00.000Z			ERI	Africa		sputum	Homo sapiens	3	human																					148	148876501	58574289	PRJNA657967									tuberculosis: unclassified		Mycobacterium tuberculosis
SAMEA7561020	ERR4828583	WGS	OUCRU-HCMC	ERX4698567	NextSeq 500	PAIRED	RANDOM	GENOMIC	ILLUMINA	ERS5317656	ERP124982	['PRJEB41241','773308','22476590','ERP124982','ERX4698567','sample.12378','ERS5317656','ERR4828583','run.12378','project.Vietnam','experiment.12378','SAMEA7561020']		2021-11-11T06:51:00.000Z			VNM	Asia	Ho Chi Minh City					S				S	S	S	S	S				S		S	S	S	S	S	S	401	401077140	182756076	PRJEB41241	['Walker_2022','CRyPTIC_reuse_table']							['input','CRyPTIC_reuse_table','Walker_2022','CRyPTIC_OUCRU']	tuberculosis: unclassified		Mycobacterium tuberculosis
SAMEA110241086	ERR9907784	WGS	FZB	ERX9450612	NextSeq 500	PAIRED		GENOMIC	ILLUMINA	ERS12338708	ERP138888	['PRJEB54067','ERR9907784','ERP138888','29556964','ena-EXPERIMENT-TAB-05-07-2022-07:28:59:414-70372','ERX9450612','340cc801-00cb-4fd1-8470-4fa8c6f9d071','856581','64-NAM17','ena-RUN-TAB-05-07-2022-07:28:59:414-70373','SAMEA110241086','ERS12338708']		2022-07-12T03:26:00.000Z			NAM	Africa																										539	539593768	238923598	PRJEB54067			98.86	1560414	54	lineage4.3.2	MDR-TB	['input','diff','tbprofiler','R-RR_2016-18_NAM','tree']	tuberculosis: unclassified		Mycobacterium tuberculosis
SAMEA112805096	ERR11081279	WGS	FZB	ERX10528647	NextSeq 500	PAIRED		GENOMIC	ILLUMINA	ERS14812642	ERP010814	['ena-EXPERIMENT-TAB-22-03-2023-09:21:25:369-112654','SAMEA112805096','ena-STUDY-FZB-22-06-2015-17:16:39:392-292','ERR11081279','ERX10528647','ERS14812642','PRJEB9680','33893193','287903','4557-16','ena-RUN-TAB-22-03-2023-09:21:25:369-112655','ERP010814']		2023-07-21T04:16:00.000Z																														521	521710443	221911431	PRJEB9680			99.65	1725845	59	lineage4.8	MDR-TB	['tree','input','diff','tbprofiler']	tuberculosis: unclassified		Mycobacterium tuberculosis
SAMEA3501060	ERR978743	WGS	FZB	ERX1055604	Illumina HiSeq 2500	PAIRED		GENOMIC	ILLUMINA	ERS808209	ERP010845	['ena-EXPERIMENT-FZB-07-08-2015-18:01:15:577-85','ERR978743','5818884','ena-STUDY-FZB-25-06-2015-10:04:29:280-31','SAMEA3501060','343763','ERS808209','ena-RUN-FZB-07-08-2015-18:01:15:577-85','PRJEB9709','GE0122','ERX1055604','ERP010845']		2016-09-29T04:31:00.000Z			GRL	North America	East Greenland																									400	400872000	233305107	PRJEB9709			99.68	1417481	48	lineage4.8	Sensitive	['tree','Menardo_2021','tbprofiler','Napier_2020','diff','input']	tuberculosis: human-adapted	L4.8	Mycobacterium tuberculosis
SAMEA12853784	ERR11244941	WGS	SWISS TROPICAL AND PUBLIC HEALTH INSTITUTE	ERX10653145	Illumina NovaSeq 6000	SINGLE	RANDOM	GENOMIC	ILLUMINA	ERS10460800	ERP135175	['34307422','8cc6b8bd-130a-4c76-a0b2-3197bafe5cc6','G44169','930268','ena-EXPERIMENT-TAB-17-04-2023-19:57:14:415-5979','ena-RUN-TAB-17-04-2023-19:57:14:415-5980','ERR11244941','ERS10460800','ERP135175','SAMEA12853784','PRJEB50582','ERX10653145']	2015	2023-07-27T09:56:00.000Z			GEO	Asia		sputum																								358	358212862	121386911	PRJEB50582									tuberculosis: unclassified		Mycobacterium tuberculosis
SAMEA7723126	ERR5908211	WGS	IRISH MYCOBACTERIA REFERENCE LABORATORY (IMRL)	ERX5549352	Illumina MiniSeq	PAIRED		GENOMIC	ILLUMINA	ERS5470505	ERP125870	['17IE15','ERX5549352','19138675','ena-EXPERIMENT-Irish Mycobacteria Reference Laboratory (IMRL)-11-05-2021-10:01:23:328-88','ena-RUN-Irish Mycobacteria Reference Laboratory (IMRL)-11-05-2021-10:01:23:328-88','PRJEB42011','ERS5470505','ERR5908211','ena-STUDY-Irish Mycobacteria Reference Laboratory (IMRL)-15-12-2020-14:28:26:156-82','SAMEA7723126','729333','ERP125870']	2017	2021-05-15T17:41:00.000Z			IRL	Europe			Homo sapiens	3	human																					738	738542439	293010285	PRJEB42011			99.34	1782301	56	lineage4.3.3	Sensitive	['tree','tbprofiler','input','diff']	tuberculosis: unclassified		Mycobacterium tuberculosis
SAMN09725362	SRR7617472	WGS	AGRESEARCH	SRX4482105	Illumina MiSeq	PAIRED	RANDOM PCR	GENOMIC	ILLUMINA	SRS3606455	SRP155672	['AgR1720_R1.fastq.gz','9725362','SRR7617472','PRJNA479921','479921','SRP155672','SRS3606455','AgR1720','SAMN09725362','SRX4482105']	2016	2018-07-29T22:06:00.000Z			NZL	Oceania	Benmore		Mustela sp.	2	ferret																					491	491942699	320064989	PRJNA479921								input	tuberculosis: animal-adapted	La1	Mycobacterium bovis
SAMN40273285	SRR28239593	WGS	NIH / NIAID	SRX23850728	NextSeq 2000	PAIRED	RANDOM	GENOMIC	ILLUMINA	SRS20670800	SRP493618	['1074779','SRX23850728','SRS20670800','SRP493618','64125','SRR28239593','TBPO-3305_lib53406_nextseq_ny0069_151bp.filtered_2_bwa.1.fastq.gz','PRJNA1074779','SAMN40273285','40273285']	2021	2024-03-06T10:16:00.000Z		41.7151 N 44.8271 E	GEO	Asia	Tbilisi	sputum	Homo sapiens	3	human																					633	633294181	252083778	PRJNA1074779			99.55	1107963	36	lineage4.8	Sensitive	['tbprofiler','tree','input','diff']	tuberculosis: unclassified		Mycobacterium tuberculosis
SAMEA8719037	ERR8975913	WGS	CTB/NICD	ERX5544141	Illumina NovaSeq 6000	PAIRED	RANDOM	GENOMIC	ILLUMINA	ERS6403482	ERP128647	['ERS6403482','ERX5544141','PRJEB44577','ERP128647','sample.29473','26340006','experiment.29473','run.29473.1','SAMEA8719037','ERR8975913','773351','project.Wellcome_clinical_isolates_site10']		2022-03-15T07:48:00.000Z			ZAF	Africa						R				I	S	R	R	R				R		S	S	S	R	S	R	1580	1580112924	497944894	PRJEB44577	CRyPTIC_reuse_table		99.7	1867452	67	lineage4.4.1.1	Pre-XDR-TB	['tree','CRyPTIC_reuse_table','tbprofiler','CRyPTIC_CTB-NICD','input','diff']	tuberculosis: unclassified		Mycobacterium tuberculosis
SAMN33573737	SRR23691381	WGS	BJCHILDTBREASEARCH	SRX19553794	Illumina HiSeq 1000	PAIRED	RANDOM	GENOMIC	ILLUMINA	SRS16938544	SRP425395	['SRR23691381','SRP425395','SAMN33573737','SRX19553794','940524','33573737','PRJNA940524','SRS16938544','E140401','bp0','E140401.L350_E140401_1.fastq.gz']	2014	2023-03-02T22:36:00.000Z		47.8620 N 127.7615 E	CHN	Asia	Heilongjiang	bronchoalveolar lavage	Homo sapiens	3	human																					800	800000100	364186790	PRJNA940524			99.58	1749972	60	lineage2.2.1	Sensitive	['tree','tbprofiler','input','diff']	tuberculosis: unclassified		Mycobacterium tuberculosis
SAMN15854182	SRR12476165	AMPLICON	IRCCS SAN RAFFAELE SCIENTIFIC INSTITUTE	SRX8969920	Illumina MiniSeq	PAIRED	PCR	GENOMIC	ILLUMINA	SRS7225595	SRP278074	['SRR12476165','SAMN15854182','228','SRX8969920','PRJNA657967','228_S39_L001_R1_001.fastq.gz','15854182','Culture_385','SRP278074','SRS7225595','657967']		2020-08-19T11:08:00.000Z			ERI	Africa		sputum	Homo sapiens	3	human																					138	138763606	59064745	PRJNA657967									tuberculosis: unclassified		Mycobacterium tuberculosis
SAMN28857096	SRR19543465	WGS	SHANGHI CDC	SRX15595461	Illumina HiSeq 2500	PAIRED	RANDOM PCR	GENOMIC	ILLUMINA	SRS13296493	SRP378508	['SAMN28857096','19-0552_0','28857096','SRP378508','19-0552_0.1.fq.gz','SRS13296493','bp0','PRJNA845115','845115','SRR19543465','SRX15595461']	2019	2022-06-06T13:54:00.000Z			CHN	Asia	Shanghai	sputum	Homo sapiens	3	human																					956	956469254	429079900	PRJNA845115									NTM: unclassified		Mycobacterium kansasi
SAMEA5164269	ERR4024772	WGS	WELLCOME SANGER INSTITUTE	ERX4026160	HiSeq X Ten	PAIRED	RANDOM	GENOMIC	ILLUMINA	ERS2971991	ERP112727	['3c93a41a-6414-11e8-bf99-3c4a9275d6c8','ERR4024772','SC_RUN_28832_4#259','SAMEA5164269','ERX4026160','14628143','ERP112727','The_Genomics_of_Multidrug_Resistant_Tuberculosis_Transmission__NIHR_funded_-sc-5364','ERS2971991','PRJEB30294','626130','SC_EXP_28832_4#259']		2020-04-19T12:49:00.000Z																														315	315537150	69582362	PRJEB30294			99.56	1662861	57	lineage4.1.2.1	Sensitive	['diff','tbprofiler','input','tree']	tuberculosis: unclassified		Mycobacterium tuberculosis
SAMN40031195	SRR28045258	WGS	CHRISTIAN MEDICAL COLLAGE, VELLORE	SRX23696437	Illumina NovaSeq 6000	PAIRED	RANDOM	GENOMIC	ILLUMINA	SRS20526632	SRP226525	['SRS20526632','1802012782_R1.fastq.gz','SRP226525','PRJNA575883','1802012782','SRX23696437','SRR28045258','SAMN40031195','40031195','575883']	2022	2024-02-22T06:58:00.000Z		21.7679 N 78.8718 E	IND	Asia	Madhya Pradesh - Bhairopur		Homo sapiens	3	human																					1117	1117670290	469164692	PRJNA575883			98.95	1805616	53	lineage1.2.2.2	Pre-XDR-TB	['tree','input','tbprofiler','diff']	tuberculosis: unclassified		Mycobacterium tuberculosis
SAMEA7547663	ERR4814304	WGS	PUBLIC HEALTH ENGLAND	ERX4684147	Illumina MiSeq	PAIRED	RANDOM	GENOMIC	ILLUMINA	ERS5304317	ERP124941	['ERP124941','PRJEB41201','experiment.17125','sample.17125','ERS5304317','773303','ERX4684147','22467056','ERR4814304','project.PHE-TB','run.17125','SAMEA7547663']		2021-11-10T11:58:00.000Z			GBR	Europe										S		S					S	S								344	344210738	211549756	PRJEB41201	Walker_2022		99.6	1777059	60	lineage3	Sensitive	['tbprofiler','Walker_2022','diff','input','tree','CRyPTIC_PHE']	tuberculosis: unclassified		Mycobacterium tuberculosis
SAMN30543531	SRR21277773	WGS	SCHOOL OF PUBLIC HEALTH, FUDAN UNIVERSITY	SRX17287015	Illumina HiSeq 2500	PAIRED	RANDOM	GENOMIC	ILLUMINA	SRS14851695	SRP394436	['30543531','SAMN30543531','SRS14851695','PRJNA874331','SRR21277773','2018401','SRX17287015','SRP394436','2018401_R1.fastq.gz','874331','bp0']	2018	2022-08-28T01:06:00.000Z			CHN	Asia	Eastern China		Homo sapiens	3	human																					2073	2073121731	629677444	PRJNA874331			97.97	1814967	45	lineage4.2.2	Sensitive	['input','tbprofiler']	tuberculosis: unclassified		Mycobacterium tuberculosis
SAMEA6875195	ERR4195855	WGS	Instituto_de_Biomedicina_de_Valencia	ERX4156421	Illumina MiSeq	PAIRED	RANDOM	GENOMIC	ILLUMINA	ERS4602756	ERP122165	['ERX4156421','28874394','PRJEB38719','ERS4602756','ERR4195855','SAMEA6875195','ERP122165','846033','G1835','mtb_valencia_isolates']	2016	2022-06-11T04:52:00.000Z			ESP	Europe	Valencia					S					S															332	332567650	190350731	PRJEB38719		No	99.68	1156808	70	lineage4.3.2	Sensitive	['TGU','tree','tbprofiler','diff','Cancino-Muñoz_2022','input']	tuberculosis: human-adapted	L4.3.2	Mycobacterium tuberculosis
SAMN10342215	SRR8129011	WGS	UNIVERSITE D'ANGERS	SRX4950186	Illumina HiSeq 2000	PAIRED	RANDOM	GENOMIC	ILLUMINA	SRS3992366	SRP167135	['10342215','SRX4950186','864-14_R2.fastq','SRR8129011','SAMN10342215','SRS3992366','SRP167135','864.14','bp0','499075','864.14_lib','PRJNA499075']	2014	2018-10-29T13:14:00.000Z	Buruli ulcer	6.811 N 3.1995 E	NGA	Africa		skin	Homo sapiens	3	human																					671	671486735	294414159	PRJNA499075									NTM: unclassified		Mycobacterium ulcerans
SAMEA112799095	ERR11044828	WGS	FZB	ERX10491619	NextSeq 500	PAIRED		GENOMIC	ILLUMINA	ERS14806641	ERP010814	['ERX10491619','ena-STUDY-FZB-22-06-2015-17:16:39:392-292','33851151','287903','ERP010814','ERR11044828','20000665','ERS14806641','ena-RUN-TAB-21-03-2023-10:23:43:281-80602','ena-EXPERIMENT-TAB-21-03-2023-10:23:43:280-80601','PRJEB9680','SAMEA112799095']		2023-07-20T20:59:00.000Z																														701	701690843	310362006	PRJEB9680			99.13	1655863	50	lineage4.1.2.1	Sensitive	['tbprofiler','diff','tree','input']	tuberculosis: unclassified		Mycobacterium tuberculosis
SAMEA112806407	ERR11082765	WGS	FZB	ERX10530134	NextSeq 500	PAIRED		GENOMIC	ILLUMINA	ERS14813953	ERP010814	['SAMEA112806407','ena-RUN-TAB-22-03-2023-09:49:52:866-113798','ena-EXPERIMENT-TAB-22-03-2023-09:49:52:866-113797','ERP010814','ERS14813953','ena-STUDY-FZB-22-06-2015-17:16:39:392-292','ERR11082765','ERX10530134','33894502','PRJEB9680','287903','8731-02']		2023-08-01T09:17:00.000Z																														797	797866624	325002167	PRJEB9680			99.49	1776240	61	lineage4.1.2.1	Sensitive	['diff','tree','tbprofiler','input']	tuberculosis: unclassified		Mycobacterium tuberculosis
SAMEA7549507	ERR4816146	WGS	PUBLIC HEALTH ENGLAND	ERX4685988	Illumina HiSeq 2500	PAIRED	RANDOM	GENOMIC	ILLUMINA	ERS5306158	ERP124941	['ERR4816146','SAMEA7549507','PRJEB41201','sample.18966','experiment.18966','22468903','ERS5306158','project.PHE-TB','ERP124941','773303','run.18966','ERX4685988']		2021-11-10T15:11:00.000Z			GBR	Europe										S		S						S								672	672169268	315867695	PRJEB41201	Walker_2022		99.57	1780610	38	lineage3	Sensitive	['Walker_2022','diff','tbprofiler','CRyPTIC_PHE','tree','input']	tuberculosis: unclassified		Mycobacterium tuberculosis
SAMEA1119008	ERR2513827	WGS	PHE	ERX2533037	Illumina HiSeq 2500	PAIRED	RANDOM	GENOMIC	ILLUMINA	ERS2398417	ERP107961	['run.5688','ERR2513827','SAMEA1119008','sample.5688','ERS2398417','ERX2533037','project.First_10k_genomes_study_set_4','493034','experiment.5688','10122954','PRJEB25991','ERP107961']		2021-10-23T16:09:00.000Z			GBR	Europe	England									S		S					S	S								509	509821975	266564015	PRJEB25991	Walker_2022		99.63	1856691	63	lineage3	Sensitive	['diff','Napier_2020','tbprofiler','tree','CRyPTIC_PHE','input','Walker_2022']	tuberculosis: human-adapted	L3	Mycobacterium tuberculosis
SAMN41421342	SRR29055777	WGS	FIND, THE FOUNDATION FOR INNOVATIVE NEW DIAGNOSTICS	SRX24580642	Illumina HiSeq 2000	PAIRED	RANDOM	GENOMIC	ILLUMINA	SRS21320557	SRP507535	['SRS21320557','SRP507535','41421342','SRX24580642','IDR1600015301_R1.fastq.gz','SAMN41421342','SRR29055777','1109295','PRJNA1109295','6B1800_CA5BEF639053_IDR1600015301','6B1800_CA5BEF639053']		2024-05-16T11:50:00.000Z			USA	North America			Homo sapiens	3	human																					565	565175050	352215684	PRJNA1109295								WHO_mutations_2023	tuberculosis: unclassified		Mycobacterium tuberculosis
SAMEA7549025	ERR4815665	WGS	PUBLIC HEALTH ENGLAND	ERX4685507	Illumina MiSeq	PAIRED	RANDOM	GENOMIC	ILLUMINA	ERS5305677	ERP124941	['run.18485','SAMEA7549025','experiment.18485','PRJEB41201','ERX4685507','ERP124941','ERS5305677','22468422','project.PHE-TB','sample.18485','ERR4815665','773303']		2021-11-10T14:07:00.000Z			GBR	Europe																										403	403913972	262757109	PRJEB41201			99.85	1575793	50	lineage4.9	Sensitive	['tbprofiler','diff','input','CRyPTIC_PHE']	tuberculosis: unclassified		Mycobacterium tuberculosis
SAMEA115751223	ERR13292104	WGS	UNIVERSITY OF OXFORD, NUFFIELD DEPARTMENT OF MEDIC	ERX12662590	Illumina MiSeq	PAIRED	RANDOM PCR	GENOMIC	ILLUMINA	ERS20267510	ERP161058	['41910168','ERR13292104','b28b5ff0-515d-42d2-bc0f-19e45ec26bb9','ERP161058','1124794','ERS20267510','webin-reads-df5e30e805a3','ERX12662590','df5e30e805a3','PRJEB76547','SAMEA115751223']	2020	2024-08-11T02:01:00.000Z			USA	North America																										449	449296117	281663899	PRJEB76547								CRyPTIC_2024	tuberculosis: unclassified		Mycobacterium tuberculosis
SAMEA9977046	ERR6866348	WGS	IMPERIAL COLLEGE LONDON	ERX6489776	Illumina HiSeq 2000	PAIRED	RANDOM	GENOMIC	ILLUMINA	ERS7655324	ERP123401	['ERS7655324','LI2058409_raw_wgs','PRJEB39837','LI2058409','ena-STUDY-IMPERIAL COLLEGE LONDON-12-08-2020-14:44:57:582-2394','22011846','666870','ERR6866348','ERX6489776','ERP123401','LI2058409_raw_wgs_R1R2','SAMEA9977046']	2009	2021-10-15T13:54:00.000Z			PER	South America	Lima		Homo sapiens	3	human																					336	336222640	144598408	PRJEB39837			99.5	1686416	57	lineage4.1.2.1	Sensitive	['tree','input','standford','tbprofiler','diff']	tuberculosis: unclassified		Mycobacterium tuberculosis
SAMN07956624	SRR6257056	WGS	ST. PETERSBURG PASTEUR INSTITUTE	SRX3363472	Illumina MiSeq	PAIRED	RANDOM	GENOMIC	ILLUMINA	SRS2661497	SRP123873	['SRP123873','352769','SRS2661497','ETB0157','ETB0157.sorted.bam','SRX3363472','PRJNA352769','SAMN07956624','7956624','SRR6257056']	2014	2017-11-13T13:39:00.000Z			RUS	Europe			Homo sapiens	3	human																					198	198363130	82856937	PRJNA352769			97.33	688175	26	lineage2.2.1	MDR-TB	['tbprofiler','Napier_2020','diff','tree','input']	tuberculosis: human-adapted	L2.2.1	Mycobacterium tuberculosis
SAMN39436962	SRR28741103	WGS	TAIWAN CENTERS FOR DISEASE CONTROL	SRX24307080	Illumina MiSeq	PAIRED	RANDOM	GENOMIC	ILLUMINA	SRS21069807	SRP502731	['SRX24307080','200200012_R1.fastq.gz','SRP502731','SRR28741103','C4-20012','39436962','SAMN39436962','PRJNA1065624','TWCDC20012','1065624','SRS21069807']	2020	2024-04-19T03:08:00.000Z		25.02 N 121.35 E	TWN	Asia		lung	Homo sapiens	3	human																					606	606704821	351512443	PRJNA1065624									tuberculosis: unclassified		Mycobacterium tuberculosis
SAMEA7553725	ERR4820358	WGS	PUBLIC HEALTH ENGLAND	ERX4690200	Illumina HiSeq 2500	PAIRED	RANDOM	GENOMIC	ILLUMINA	ERS5310370	ERP124941	['ERP124941','project.PHE-TB','773303','ERX4690200','ERR4820358','run.23179','experiment.23179','sample.23179','SAMEA7553725','PRJEB41201','22473115','ERS5310370']		2021-11-11T01:40:00.000Z			GBR	Europe										S		S						S								207	207087688	101280379	PRJEB41201	Walker_2022		99.54	1936140	42	lineage4.1.2.1	Sensitive	['input','tbprofiler','CRyPTIC_PHE','tree','diff','Walker_2022']	tuberculosis: unclassified		Mycobacterium tuberculosis
SAMN20693088	SRR16370447	WGS	HARVARD MEDICAL SCHOOL	SRX12647699	NextSeq 500	PAIRED	RANDOM	GENOMIC	ILLUMINA	SRS10600995	SRP341700	['1479144813357T181615lib5021nextseqn0035151bp','SRX12647699','1479144813357T-1816-15_lib5021_nextseq_n0035_151bp_R1.fastq.gz','PRJNA771909','SAMN20693088','20693088','771909','SRP341700','bp0','SRR16370447','SRS10600995']		2021-10-16T19:10:00.000Z																														768	768967176	322731192	PRJNA771909			99.53	1628368	55	lineage2.2.1	MDR-TB	['diff','tree','input','tbprofiler']	tuberculosis: unclassified		Mycobacterium tuberculosis
SAMN27533938	SRR18729487	WGS	RIVM	SRX14829746	Illumina HiSeq 1000	PAIRED	RANDOM	GENOMIC	ILLUMINA	SRS12585735	SRP369760	['27533938','SRP369760','SRX14829746','bp0','PRJNA825716','BE-007-6','SRR18729487','NLZ002005085','NLZ002005085.bam','SRS12585735','825716','SAMN27533938']	2019	2022-04-12T07:42:00.000Z		53.89 N 27.56 E	BLR	Europe	Minsk	sputum	Homo sapiens	3	human																					1399	1399035612	140540694	PRJNA825716								input	tuberculosis: unclassified		Mycobacterium tuberculosis
SAMEA13299741	ERR9124984	WGS	UNIVERSITY OF OXFORD, NUFFIELD DEPARTMENT OF MEDIC	ERX8668244	Illumina HiSeq 2500	PAIRED	RANDOM	GENOMIC	ILLUMINA	ERS10902559	ERP136068	['ERR9124984','sample.388.b0fc3577','run.388.1.a718c2d986aa44bc9c7543f7d3e44dff','PRJEB51436','ERS10902559','ERX8668244','SAMEA13299741','project.SeqTreat_PHO1','30300804','experiment.388.a72e5cca','ERP136068','862828']		2024-08-20T02:40:00.000Z			CAN	North America	Ontario																									928	928355034	663065894	PRJEB51436								CRyPTIC_PublicHealthOntario	tuberculosis: unclassified		Mycobacterium tuberculosis
SAMN41471536	SRR29096728	WGS	FIND, THE FOUNDATION FOR INNOVATIVE NEW DIAGNOSTICS	SRX24621031	Illumina HiSeq 2000	PAIRED	RANDOM	GENOMIC	ILLUMINA	SRS21358185	SRP507535	['SRR29096728','SAMN41471536','SRP507535','41471536','1109295','SRX24621031','PRJNA1109295','SRS21358185','924644_B036C536C9EA_H-Cox-r20609-COW5570A46','1482335333618T-H-Cox-r20609-COW5570A46_S26_R1_001.fastq.gz','924644_B036C536C9EA']		2024-05-21T10:13:00.000Z			ZAF	Africa			Homo sapiens	3	human																					381	381815580	179531018	PRJNA1109295								WHO_mutations_2023	tuberculosis: unclassified		Mycobacterium tuberculosis
SAMN13568617	SRR10808499	WGS	RADBOUDUMC	SRX7482396	Illumina HiSeq 4000	PAIRED	PCR	GENOMIC	ILLUMINA	SRS5925273	SRP239172	['SAMN13568617','bp0','SRP239172','TAN-474_1.fastq.gz','595834','SRS5925273','SRR10808499','SRX7482396','TAN-474','PRJNA595834','13568617']	2016	2019-12-31T08:49:00.000Z			PER	South America	Lima	sputum	Homo sapiens	3	human																					431	431543100	189994513	PRJNA595834			99.67	1661263	57	lineage4.3.2	Sensitive	['diff','Menardo_2021','input','tree','TANDEM','standford','tbprofiler']	tuberculosis: human-adapted	L4	Mycobacterium tuberculosis
SAMN22261868	SRR17133564	AMPLICON	BEIJING CHEST HOSPITAL	SRX13318075	Ion Torrent Proton	PAIRED	PCR	GENOMIC	ION_TORRENT	SRS11226256	SRP349266	['SAMN22261868','bp0','SRR17133564','SRP349266','28.bam','SRS11226256','sample28.bam','771241','SRX13318075','sample_28','PRJNA771241','22261868']	2020	2021-12-04T21:08:00.000Z			CHN	Asia	Beijing	As reported: tissue sample	Homo sapiens	3	human																					205	205775471	120046758	PRJNA771241									unclassified mycobacteria		Mycobacterium sp.
SAMEA113538499	ERR11466455	WGS	FZB	ERX10872612	NextSeq 500	PAIRED		GENOMIC	ILLUMINA	ERS15534920	ERP147571	['979605','35506876','PRJEB62480','BTB-85','ena-RUN-TAB-22-05-2023-12:53:16:450-8349','ERX10872612','d05d2f15-c027-4055-b906-d9d6d110849e','SAMEA113538499','ERS15534920','ERP147571','ERR11466455','ena-EXPERIMENT-TAB-22-05-2023-12:53:16:450-8348']		2023-09-17T03:15:00.000Z			BWA	Africa																										659	659291771	299984187	PRJEB62480			99.51	1548080	47	lineage4.3.2.1	MDR-TB	['tree','tbprofiler','Kopanyo','input','diff']	tuberculosis: unclassified		Mycobacterium tuberculosis
SAMD00263733	DRR261123	WGS	RIT_JATA	DRX250826	Illumina MiSeq	PAIRED	RANDOM	GENOMIC	ILLUMINA	DRS357088	DRP011011	['DRS357088','DRP011011','DRX250826','SAMD00263733','DRR261123','1063556','PRJDB10923','39332031']		2024-01-10T14:12:00.000Z			VNM	Asia	Da Nang																									675	675179525	396087389	PRJDB10923			99.46	1659700	112	lineage1.1.1	Sensitive	['input','tree','diff','tbprofiler']	tuberculosis: unclassified		Mycobacterium tuberculosis
SAMN14402155	SRR11567807	WGS	HUASHAN HOSPITAL, FUDAN UNIVERSITY	SRX8136734	HiSeq X Ten	PAIRED	PCR	GENOMIC	ILLUMINA	SRS6500023	SRP257288	['SRS6500023','SRX8136734','613359','16-224','PRJNA613359','14402155','16-224_1.fastq.gz','SRP257288','SRR11567807','SAMN14402155']	2016	2020-04-19T04:28:00.000Z		27.92 N 120.67 E	CHN	Asia	Wenzhou	sputum	Homo sapiens	3	human																					1599	1599691222	551643584	PRJNA613359			99.51	1831663	59	lineage2.2.1	Pre-XDR-TB	['input','tree','diff','tbprofiler','Menardo_2021']	tuberculosis: human-adapted	L2	Mycobacterium tuberculosis
SAMEA9070514	ERR5987406	WGS	Swiss-TPH	ERX5627722	Illumina HiSeq 2500	PAIRED	RANDOM	GENOMIC	ILLUMINA	ERS6798821	ERP129488	['ERS6798821','G25647_1','ERR5987406','19795057','737713','WGS RR-TB Khayelitsha','SAMEA9070514','PRJEB45389','ERP129488','ERX5627722']		2021-06-29T01:01:00.000Z			ZAF	Africa						S																	S			239	239578714	111141334	PRJEB45389	CRyPTIC_WHO2021_PMC7612554		99.53	1261026	43	lineage2.2.1	MDR-TB	['tbprofiler','input','R-RR_HIVcoinf_ZAF','Walker_2022','diff','tree']	tuberculosis: unclassified		Mycobacterium tuberculosis
SAMEA115740279	ERR13265488	WGS	UNIVERSITY OF OXFORD, NUFFIELD DEPARTMENT OF MEDIC	ERX12635901	Illumina NovaSeq 6000	PAIRED	RANDOM PCR	GENOMIC	ILLUMINA	ERS20250022	ERP161058	['1c359561a174','ERR13265488','ERP161058','ERS20250022','PRJEB76547','b28b5ff0-515d-42d2-bc0f-19e45ec26bb9','41868321','ERX12635901','webin-reads-1c359561a174','SAMEA115740279','1124794']	2021	2024-08-04T22:37:00.000Z			VNM	Asia																										1139	1139601832	367627319	PRJEB76547								CRyPTIC_2024	tuberculosis: unclassified		Mycobacterium tuberculosis
SAMEA2627005	ERR702399	WGS	SC	ERX646662	Illumina HiSeq 2000	PAIRED	RANDOM	GENOMIC	ILLUMINA	ERS496915	ERP004216	['SC_EXP_14200_7#43','ERP004216','SC_RUN_14200_7#43','ERS496915','PRJEB4884','ERX646662','TBNM0123-sc-2009600','ERR702399','3302593','SAMEA2627005','Genomics_of_Mycobacterium_africanum_on_the_global_and_local_scale-sc-2013-10-29T16:00:38Z-2837','239555']		2015-02-17T01:56:00.000Z																														432	432720200	255687935	PRJEB4884			89.74	1205927	27	lineage5.1.1	Sensitive	['tree','input','diff','tbprofiler','Napier_2020']	tuberculosis: human-adapted	L5.1.1	Mycobacterium africanum
SAMEA7543990	ERR4810930	WGS	CCDC	ERX4679376	HiSeq X Ten	PAIRED	RANDOM	GENOMIC	ILLUMINA	ERS5300648	ERP124934	['773297','22463824','PRJEB41194','experiment.11458','run.11458','SAMEA7543990','ERP124934','ERR4810930','project.CDC_22','sample.11458','ERX4679376','ERS5300648']		2021-11-10T04:56:00.000Z			CHN	Asia						S	S			R	S	R	S	R				R	R	S	S	S	R	S	R	751	751094400	322406473	PRJEB41194	['Walker_2022','CRyPTIC_reuse_table']		99.54	1687282	58	lineage2.2.1	Pre-XDR-TB	['input','CRyPTIC_CCDC_CDC_22','diff','CRyPTIC_reuse_table','Walker_2022','tree','tbprofiler']	tuberculosis: unclassified		Mycobacterium tuberculosis
SAMN41724150	SRR29440854	WGS	SAPPHE	SRX24953553	NextSeq 500	PAIRED	RANDOM	GENOMIC	ILLUMINA	SRS21657264	SRP514414	['PRJNA1120504','SRR29440854','1647156738','SRS21657264','41724150','SAMN41724150','SRP514414','1647156738_R1.fastq.gz','SRX24953553','1120504']	2016	2024-06-17T19:11:00.000Z			AUS	Oceania			Homo sapiens	3	human																					565	565969637	255425041	PRJNA1120504									tuberculosis: unclassified		Mycobacterium tuberculosis
SAMEA9976706	ERR6866009	WGS	IMPERIAL COLLEGE LONDON	ERX6489437	Illumina HiSeq 2000	PAIRED	RANDOM	GENOMIC	ILLUMINA	ERS7654985	ERP123401	['ERR6866009','666870','22011507','ena-STUDY-IMPERIAL COLLEGE LONDON-12-08-2020-14:44:57:582-2394','CA0817609','CA0817609_raw_wgs_R1R2','PRJEB39837','ERS7654985','ERP123401','CA0817609_raw_wgs','ERX6489437','SAMEA9976706']	2009	2021-10-15T13:51:00.000Z			PER	South America	Lima		Homo sapiens	3	human																					354	354633768	149773716	PRJEB39837			99.6	1639991	56	lineage4.1.2	Other	['tbprofiler','tree','diff','standford','input']	tuberculosis: unclassified		Mycobacterium tuberculosis
SAMEA112803643	ERR11043957	WGS	FZB	ERX10490748	NextSeq 500	PAIRED		GENOMIC	ILLUMINA	ERS14811189	ERP010814	['ERX10490748','ena-STUDY-FZB-22-06-2015-17:16:39:392-292','ERP010814','ERR11043957','33855698','PRJEB9680','18001066','SAMEA112803643','287903','ERS14811189','ena-RUN-TAB-21-03-2023-10:23:42:926-78860','ena-EXPERIMENT-TAB-21-03-2023-10:23:42:926-78859']		2023-07-21T01:57:00.000Z																														793	793313911	351925147	PRJEB9680			99.54	1642061	55	lineage3	Sensitive	['tbprofiler','input','diff','tree']	tuberculosis: unclassified		Mycobacterium tuberculosis
SAMN19657383	SRR14781987	WGS	SIMON FRASER UNIVERSITY	SRX11115282	NextSeq 500	PAIRED	RANDOM	GENOMIC	ILLUMINA	SRS9179269	SRP323639	['19657383','SRP323639','TB-111-15536-18_S95_R1_001.fastq.gz','bp0','SRX11115282','SRS9179269','736718','SAMN19657383','TB-111-15536-18_S95','SRR14781987','PRJNA736718']	2018	2021-06-11T23:53:00.000Z		47.03278 N 28.89972 E	MDA	Europe			Homo sapiens	3	human																					269	269122770	128280100	PRJNA736718			99.57	1119832	38	lineage4.1.2.1	Sensitive	['input','diff','tbprofiler','tree']	tuberculosis: unclassified		Mycobacterium tuberculosis
SAMN08436101	SRR6650346	WGS	SAN RAFFAELE	SRX3627786	Illumina HiSeq 2500	PAIRED	RANDOM	GENOMIC	ILLUMINA	SRS2894572	SRP128089	['SRX3627786','131178_191016_BGD.gatk.bam','SRP128089','PRJNA428596','SAMN08436101','428596','SRS2894572','bp0','8436101','131178','131178_WGS','SRR6650346']		2018-02-21T13:23:00.000Z							Homo sapiens	3	human																					10	10323412	4387776	PRJNA428596								input	tuberculosis: unclassified		Mycobacterium tuberculosis
SAMN18872560	SRR14326623	WGS	UNIVERSITY OF WASHINGTON	SRX10681584	NextSeq 500	PAIRED	RANDOM	GENOMIC	ILLUMINA	SRS8774886	SRP316397	['SRS8774886','PRJNA725220','SRX10681584','bp0','18872560','SAMN18872560','SRR14326623','725220','260_TB_only_R1.fq.gz','260_TB_only','SRP316397']		2021-04-27T05:07:00.000Z							Homo sapiens	3	human																					4	4482517	2048458	PRJNA725220								['input','denylist']	tuberculosis: unclassified		Mycobacterium tuberculosis
SAMN41416677	SRR29050967	WGS	FIND, THE FOUNDATION FOR INNOVATIVE NEW DIAGNOSTICS	SRX24575570	Illumina HiSeq 2000	PAIRED	RANDOM	GENOMIC	ILLUMINA	SRS21315661	SRP507535	['TB-IS-1026-2380_S28_R1_001.fastq.gz','SRX24575570','41416677','SRP507535','1109295','SRR29050967','24146D_DA4902CB0BC3','PRJNA1109295','SRS21315661','SAMN41416677','24146D_DA4902CB0BC3_2380']	2016	2024-05-16T09:57:00.000Z			VNM	Asia			Homo sapiens	3	human																					844	844789130	372839785	PRJNA1109295								WHO_mutations_2023	tuberculosis: unclassified		Mycobacterium tuberculosis
SAMEA3374761	ERR1023321	WGS	THE WELLCOME TRUST SANGER INSTITUTE	ERX1102193	Illumina HiSeq 2000	PAIRED	RANDOM	GENOMIC	ILLUMINA	ERS716682	ERP004677	['ERP004677','PRJEB5280','247745','ERR1023321','SC_EXP_16852_4#28','ERS716682','BTB_08_037-sc-2292059','SAMEA3374761','4106521','ERX1102193','SC_RUN_16852_4#28','Mycobacterium_tuberculosis__HICF__sequencing-sc-2926']		2016-03-05T14:04:00.000Z			PER	South America																										608	608026750	98838055	PRJEB5280			99.66	1819985	51	lineage4.8	Sensitive	['tbprofiler','diff','Napier_2020','tree','standford','input']	tuberculosis: human-adapted	L4.8	Mycobacterium tuberculosis
SAMEA12855082	ERR11246062	WGS	SWISS TROPICAL AND PUBLIC HEALTH INSTITUTE	ERX10654266	Illumina NovaSeq 6000	SINGLE	RANDOM	GENOMIC	ILLUMINA	ERS10461970	ERP135175	['ERX10654266','ena-EXPERIMENT-TAB-17-04-2023-19:57:14:833-8221','ERR11246062','SAMEA12855082','930268','G43675','ERS10461970','8cc6b8bd-130a-4c76-a0b2-3197bafe5cc6','PRJEB50582','ERP135175','34308649','ena-RUN-TAB-17-04-2023-19:57:14:833-8222']	2014	2023-07-27T11:31:00.000Z			GEO	Asia		sputum																								325	325940130	116260759	PRJEB50582									tuberculosis: unclassified		Mycobacterium tuberculosis
SAMEA3671572	ERR1199112	WGS	UNIVERSITY OF BASEL	ERX1271370	Illumina HiSeq 2500	PAIRED	RANDOM	GENOMIC	ILLUMINA	ERS978721	ERP012852	['ena-STUDY-UNIVERSITY OF BASEL-19-10-2015-17:08:25:268-8','ERP012852','ERR1199112','ena-EXPERIMENT-UNIVERSITY OF BASEL-05-01-2016-09:49:34:662-20','SAMEA3671572','ERS978721','343620','5807029','G03983','PRJEB11460','ERX1271370','ena-RUN-UNIVERSITY OF BASEL-05-01-2016-09:49:34:662-20']		2016-09-29T15:21:00.000Z																														776	776949620	349420444	PRJEB11460								['Napier_2020','Menardo_2021','input','Menardo_2018','Stucki_2016']	tuberculosis: human-adapted	L4.6.1.2	Mycobacterium tuberculosis
SAMN06856042	SRR5657382	WGS	UNIVERSIDAD AUTONOMA DE BAJA CALIFORNIA	SRX2894062	Illumina MiSeq	PAIRED		GENOMIC	ILLUMINA	SRS2261616	SRP108793	['15-5648_S47_L001_R2_001.fastq','SRP108793','384996','SRS2261616','PRJNA384996','SRR5657382','Dairy_cow_127','SRX2894062','6856042','SAMN06856042','15-5648_bTB']	2015	2017-06-08T11:26:00.000Z		32.3159 N 117.30 W	MEX	North America	Baja California,Tijuana	lymph node	Bos taurus	2	domestic cattle																					395	395609007	250311880	PRJNA384996			99.47	1119469	61	La1.8.1	Other	['Napier_2020','input','diff','tbprofiler','tree']	tuberculosis: animal-adapted	La1	Mycobacterium bovis
SAMN09102201	SRR7069530	OTHER	MODMEDMICOXFORD	SRX4000427	Illumina MiSeq	PAIRED		OTHER	ILLUMINA	SRS3282586	SRP076676	['302362','SRX4000427','SRS3282586','SRR7069530','PRJNA302362','SAMN09102201','SRP076676','9102201','MMMOSAM:26b84030-e09e-40f5-889c-aa21c8b5420e','MMMOSRA:26b84030-e09e-40f5-889c-aa21c8b5420e']	2016	2018-04-26T14:21:00.000Z			GBR	Europe			Homo sapiens	3	human																					344	344322900	204535895	PRJNA302362									tuberculosis: unclassified		Mycobacterium tuberculosis
SAMN09756252	SRR7645793	WGS	YALE SCHOOL OF PUBLIC HEALTH	SRX4509022	Illumina HiSeq 2000	PAIRED	RANDOM	GENOMIC	ILLUMINA	SRS3628696	SRP156366	['SRR7645793','9756252','SRP156366','MTB_moldova_S4901','S4901','SAMN09756252','482716','SRS3628696','PRJNA482716','SRX4509022','S4901_1.fastq.gz']	2014	2018-08-04T12:23:00.000Z			MDA	Europe			Homo sapiens	3	human																					659	659904710	444337421	PRJNA482716			99.05	1353186	28	lineage2.2.1	Other	['diff','Menardo_2021','tree','tbprofiler','input']	tuberculosis: human-adapted	L2	Mycobacterium tuberculosis
SAMEA7545707	ERR4812203	WGS	UNIVERSIDAD PERUANA CAYETANO HEREDIA	ERX4682193	Illumina NovaSeq 6000	PAIRED	RANDOM	GENOMIC	ILLUMINA	ERS5302363	ERP124939	['project.Peru_Wellcome','run.25740','experiment.25740','PRJEB41199','773301','22465096','sample.25740','ERX4682193','ERR4812203','ERS5302363','ERP124939','SAMEA7545707']	2019	2021-11-10T07:53:00.000Z			PER	South America						S				S	S	S	S	S				S		S	S	S	S	S	S	585	585490420	200720041	PRJEB41199	['CRyPTIC_reuse_table','Walker_2022']		99.59	1768765	61	lineage4.3.2	Sensitive	['CRyPTIC_UPCH','diff','Walker_2022','tree','standford','tbprofiler','input','CRyPTIC_reuse_table']	tuberculosis: unclassified		Mycobacterium tuberculosis
SAMN40031657	SRR28046022	WGS	CHRISTIAN MEDICAL COLLAGE, VELLORE	SRX23697177	Illumina NovaSeq 6000	PAIRED	RANDOM	GENOMIC	ILLUMINA	SRS20527103	SRP226525	['575883','SRP226525','SAMN40031657','3301010490','PRJNA575883','SRS20527103','40031657','SRR28046022','SRX23697177','3301010490_R1.fastq.gz']	2020	2024-02-22T07:28:00.000Z		21.7679 N 78.8718 E	IND	Asia	Madhya Pradesh - Bhairopur		Homo sapiens	3	human																					1153	1153422862	525118369	PRJNA575883			99.27	1617222	54	lineage1.1.3.2	Sensitive	['tree','tbprofiler','input','diff']	tuberculosis: unclassified		Mycobacterium tuberculosis
SAMN19774949	SRR14863401	WGS	UNIVERSITY COLLEGE DUBLIN	SRX11181013	NextSeq 500	PAIRED	RANDOM	GENOMIC	ILLUMINA	SRS9238543	SRP324648	['739165','SRS9238543','SAMN19774949','bp0','SRP324648','PRJNA739165','AFBI14_S36_L001-4_R1_001.fastq.gz','SRX11181013','AFBI14','19774949','SRR14863401']	2015	2022-04-07T07:58:00.000Z			IRL	Europe	Down		Bos taurus	3	domestic cattle																					397	397569240	172821122	PRJNA739165									NTM: avium complex		Mycobacterium avium subsp. paratuberculosis
SAMEA1966379	ERR369678	WGS	SC	ERX342387	Illumina HiSeq 2000	PAIRED	RANDOM	GENOMIC	ILLUMINA	ERS327770	ERP003508	['PRJEB4239','ERP003508','230309','SAMEA1966379','ERX342387','ERS327770','SC_RUN_10665_8#6','M05002977-sc-2013-07-18T13:33:07Z-1657663','Isoniazid_resistant_TB_outbreak_investigation-sc-2013-07-02T11:32:57Z-2688','ERR369678','SC_EXP_10665_8#6','2414386']		2014-03-08T13:56:00.000Z																														515	515526200	237358811	PRJEB4239			99.83	1864486	43	lineage4.6.2.2	HR-TB	['Menardo_2021','input','diff','tree','tbprofiler']	tuberculosis: human-adapted	L4	Mycobacterium tuberculosis
SAMN41389320	SRR29017128	WGS	FIND, THE FOUNDATION FOR INNOVATIVE NEW DIAGNOSTICS	SRX24543998	Illumina HiSeq 2000	PAIRED	RANDOM	GENOMIC	ILLUMINA	SRS21288522	SRP507535	['TB-IS-1044-2007-01747_S133_R1_001.fastq.gz','1019C8_16C013ED2003_2007-01747','41389320','SRS21288522','SRR29017128','1109295','PRJNA1109295','1019C8_16C013ED2003','SRX24543998','SAMN41389320','SRP507535']	2007	2024-05-14T09:33:00.000Z			BGD	Asia			Homo sapiens	3	human																					345	345150062	151566728	PRJNA1109295			99.39	1610608	55	lineage1.1.3.1	MDR-TB	['input','diff','WHO_mutations_2023','tree','tbprofiler']	tuberculosis: unclassified		Mycobacterium tuberculosis
SAMEA6359723	ERR5087602	WGS	WELLCOME SANGER INSTITUTE	ERX4893723	HiSeq X Ten	PAIRED	RANDOM	GENOMIC	ILLUMINA	ERS4125972	ERP021867	['ERP021867','SC_RUN_33224_3#166','ERR5087602','ERX4893723','aea58ac8-1692-11ea-8643-fa163e2f1184','ERS4125972','SC_EXP_33224_3#166','SAMEA6359723','17353362','480613','Exploring_the_richness_of_Mycobacterium_bovis_strain_diversity-sc-4667','PRJEB19799']		2021-02-02T02:08:00.000Z			GBR	Europe																										501	501856654	109785355	PRJEB19799			98.07	1631294	47	La1.8.1	Other	['diff','tree','bovis_GBR','tbprofiler','input']	tuberculosis: animal-adapted	La1	Mycobacterium bovis
SAMN31031138	SRR21733250	WGS	MDUPHL	SRX17728980	NextSeq 500	PAIRED	RANDOM	GENOMIC	ILLUMINA	SRS15258438	SRP399923	['SRP399923','SRX17728980','PRJNA857537','31031138','AUSMDU00034886','SRS15258438','SRR21733250','857537','AUSMDU00034886_S188_R1_001.fastq.gz','SAMN31031138']	2019	2022-09-28T00:58:00.000Z			AUS	Oceania	Victoria		Homo sapiens	3	human																					1694	1694687514	715822545	PRJNA857537			99.36	1631176	56	lineage1	Sensitive	['input','diff','tbprofiler','tree']	tuberculosis: unclassified		Mycobacterium tuberculosis
SAMN08131010	SRR6346371	WGS	MICROBIOLOGICAL DIAGNOSTICS UNIT	SRX3443466	NextSeq 500	PAIRED	RANDOM	GENOMIC	ILLUMINA	SRS2734083	SRP126123	['DMG1701381_R1.fastq.gz','DMG1701381','SAMN08131010','SRR6346371','SRX3443466','PRJNA421048','SRP126123','421048','bp0','8131010','SRS2734083']	2016	2017-12-04T23:27:00.000Z	Buruli ulcer		AUS	Oceania	South Mornington Peninsula	lesion	Homo sapiens	3	human																					525	525174337	248199734	PRJNA421048									NTM: unclassified		Mycobacterium ulcerans
SAMEA10030079	ERR7911392	WGS	FZB	ERX7478789	NextSeq 500	PAIRED		GENOMIC	ILLUMINA	ERS7708287	ERP132622	['F-01-67-0035','794636','24682047','SAMEA10030079','ena-EXPERIMENT-FZB-05-01-2022-10:45:57:318-550','ena-RUN-FZB-05-01-2022-10:45:57:318-550','ERX7478789','ena-STUDY-FZB-22-10-2021-10:26:06:450-343','ERP132622','PRJEB48275','ERS7708287','ERR7911392']		2022-07-19T12:34:00.000Z			GEO	Asia						R	S					R	R	R			R	R					R			300	300336378	112853804	PRJEB48275	Finci_2022		99.48	1818494	61	lineage2.2.1	Pre-XDR-TB	['input','tree','tbprofiler','Finci_2022','diff']	tuberculosis: human-adapted	L2.2.1	Mycobacterium tuberculosis
SAMEA7562961	ERR4830521	WGS	AFRICAN HEALTH RESEARCH INSTITUTE	ERX4700505	NextSeq 550	PAIRED	RANDOM	GENOMIC	ILLUMINA	ERS5319594	ERP124989	['ERX4700505','SAMEA7562961','sample.26473','22478528','run.26473','ERP124989','ERS5319594','ERR4830521','773315','project.MXDRTB1','experiment.26473','PRJEB41248']		2021-11-11T10:00:00.000Z			ZAF	Africa						S	S			S	S	R	S	S			S	S	S	S	S	S	S	S	S	870	870235348	422526493	PRJEB41248	['CRyPTIC_reuse_table','Walker_2022']							['input','Walker_2022','CRyPTIC_AHRI','CRyPTIC_reuse_table']	tuberculosis: unclassified		Mycobacterium tuberculosis
SAMEA7554097	ERR4820730	WGS	PUBLIC HEALTH ENGLAND	ERX4690572	Illumina HiSeq 2500	PAIRED	RANDOM	GENOMIC	ILLUMINA	ERS5310742	ERP124941	['22473492','project.PHE-TB','ERP124941','experiment.23551','ERX4690572','ERS5310742','ERR4820730','PRJEB41201','773303','sample.23551','run.23551','SAMEA7554097']		2021-11-11T01:49:00.000Z			GBR	Europe																										279	279477274	107704002	PRJEB41201			99.21	2627013	58	lineage4.8	Other	['tbprofiler','tree','diff','input','CRyPTIC_PHE']	tuberculosis: unclassified		Mycobacterium tuberculosis
SAMN42034031	SRR29539711	WGS	NIAID TB PORTALS PROGRAM	SRX25047077	NextSeq 2000	PAIRED	RANDOM	GENOMIC	ILLUMINA	SRS21744224	SRP515897	['SRR29539711','24202','42034031','SAMN42034031','1074785','SRX25047077','SRS21744224','PRJNA1074785','TBPO-4888_lib54075_nextseq_ny0071_151bp.filtered_2_bwa.1.fastq.gz','SRP515897']	2020	2024-06-25T13:51:00.000Z		48.3794 N 31.1656 E	UKR	Europe		sputum	Homo sapiens	3	human																					445	445047132	150343037	PRJNA1074785									tuberculosis: unclassified		Mycobacterium tuberculosis
SAMEA104718861	ERR2446510	WGS	RIVM - NATIONAL INSTITUTE FOR PUBLIC HEALTH AND TH	ERX2465611	Illumina HiSeq 2500	SINGLE	RANDOM	GENOMIC	ILLUMINA	ERS2320244	ERP107526	['WGSVNTR2016456','ena-RUN-RIVM - National Institute for Public Health and the Environment-26-03-2018-16:05:17:757-456','ERR2446510','ena-EXPERIMENT-RIVM - National Institute for Public Health and the Environment-26-03-2018-16:05:17:757-456','448124','8820793','PRJEB25592','SAMEA104718861','ERX2465611','ERS2320244','ena-STUDY-RIVM - National Institute for Public Health and the Environment-15-03-2018-13:44:58:461-243','ERP107526']	2016	2019-06-11T18:01:00.000Z			NLD	Europe			Homo sapiens	3	human																					222	222181257	71617690	PRJEB25592								['Napier_2020','WGS_2016_NLD']	tuberculosis: human-adapted	L4.2.2.2	Mycobacterium tuberculosis
SAMN21857205	SRR16089635	WGS	WADSWORTH CENTER - NYS DOH	SRX12376004	Illumina MiSeq	PAIRED	RANDOM	GENOMIC	ILLUMINA	SRS10346907	SRP338930	['21857205','766641','PRJNA766641','SRS10346907','SRX12376004','SAMN21857205','SRR16089635','IDR1800010814','SRP338930','IDR1800010814-01-01_S7_L001_R1_001.fastq.gz']	2018	2021-09-27T17:00:00.000Z			USA	North America	New York state		Homo sapiens	3	human							R														532	532501130	298037232	PRJNA766641	CRyPTIC_WHO2021_PMC7612554		99.58	1619539	90	lineage2.2.1	Other	['tbprofiler','Walker_2022','tree','diff','input']	tuberculosis: unclassified		Mycobacterium tuberculosis
SAMEA1707766	ERR228209	WGS	SC	ERX202868	Illumina HiSeq 2000	PAIRED	RANDOM	GENOMIC	ILLUMINA	ERS179873	ERP000276	['ERR228209','SAMEA1707766','1919963','ERX202868','SC_RUN_8898_6#12','PRJEB2221','ERS179873','S00009354-sc-2012-10-08T11:22:23Z-1493172','ERP000276','Mycobacterium tuberculosis pilot-sc-2010-07-26','203976','SC_EXP_8898_6#12']		2013-02-16T10:45:00.000Z																														496	496631200	218605344	PRJEB2221			99.38	1888328	42	lineage3	Sensitive	['tbprofiler','input','diff','tree']	tuberculosis: unclassified		Mycobacterium tuberculosis
SAMD00142672	DRR188780	WGS	RIT_JATA	DRX179245	Illumina MiSeq	PAIRED	other	GENOMIC	ILLUMINA	DRS201258	DRP007602	['PRJDB7494','754720','DRX179245','20795997','DRS201258','SAMD00142672','DRR188780','DRP007602']	2017	2021-08-14T17:26:00.000Z			JPN	Asia	Chugoku-Shikoku		Homo sapiens	3	human																					764	764530089	478720102	PRJDB7494			99.6	1376150	89	lineage2.2.1	Sensitive	['input','tree','tbprofiler','diff']	tuberculosis: unclassified		Mycobacterium tuberculosis
SAMEA1403686	ERR133834	WGS	SC	ERX109852	Illumina HiSeq 2000	PAIRED	RANDOM	GENOMIC	ILLUMINA	ERS094123	ERP000192	['203970','SAMEA1403686','PRJEB2138','SC_EXP_7755_2#37','ERP000192','ERX109852','Variation discovery in Russian TB isolates-sc-2010','Variation discovery in Russian TB isolates-sc-2010-04-20','ERS094123','SC_RUN_7755_2#37','0278D-sc-2012-02-09T18:55:48Z-1355167','1088846','ERR133834']	2008	2014-09-28T13:42:00.000Z			RUS	Europe	Samara		Homo sapiens	3	human	S	S			S		R		S				R	R				S			897	897217400	554408661	PRJEB2138	CRyPTIC_WHO2021_PMC7612554		99.38	1833063	41	lineage4.2.1	MDR-TB	['diff','Menardo_2018','tbprofiler','Napier_2020','tree','input','Walker_2022']	tuberculosis: human-adapted	L4.2.1	Mycobacterium tuberculosis
SAMN08912913	SRR6982193	WGS	SAN RAFFAELE	SRX3922238	Illumina MiSeq	PAIRED	RANDOM	GENOMIC	ILLUMINA	SRS3156855	SRP128089	['bp0','PRJNA428596','SAMN08912913','TRL0040111_WGS','TRL0040111','428596','SRP128089','TRL0040111_S13.gatk.bam','SRS3156855','8912913','SRX3922238','SRR6982193']		2018-04-11T05:53:00.000Z							Homo sapiens	3	human																					268	268907533	148660456	PRJNA428596			99.55	662387	34	lineage4.3.2.1	Sensitive	['tbprofiler','input','tree','diff']	tuberculosis: unclassified		Mycobacterium tuberculosis
SAMEA7564058	ERR4831743	WGS	OUCRU-HCMC	ERX4701686	Illumina MiSeq	PAIRED	RANDOM	GENOMIC	ILLUMINA	ERS5320690	ERP125021	['22479624','773347','PRJEB41280','ERX4701686','ERR4831743','ERP125021','ERS5320690','experiment.32682','run.32682','project.CRyPTIC_08_02TB','SAMEA7564058','sample.32682']		2021-11-11T11:55:00.000Z			VNM	Asia						S				S	R	R	S	S				S		S	S	S	S	S	S	130	130985386	84553734	PRJEB41280	['CRyPTIC_reuse_table','Walker_2022']		98.81	1048851	20	lineage4.1.2.1	HR-TB	['CRyPTIC_OUCRU','diff','CRyPTIC_reuse_table','input','Walker_2022','tbprofiler']	tuberculosis: unclassified		Mycobacterium tuberculosis
SAMEA110024231	ERR9786973	WGS	INSTITUTE OF TROPICAL MEDICINE	ERX9334249	Illumina HiSeq 2500	PAIRED	RANDOM	GENOMIC	ILLUMINA	ERS12087738	ERP137916	['844815','ERR9786973','ERP137916','29001717','ECF-14-U131','PRJEB53138','ena-EXPERIMENT-TAB-27-05-2022-13:53:26:543-12606','SAMEA110024231','ena-RUN-TAB-27-05-2022-13:53:26:543-12607','ERS12087738','ERX9334249','0efe4541-10cd-4d79-a29f-96d29eadb5f3']	2014	2022-06-25T18:17:00.000Z			GMB	Africa		sputum	Homo sapiens	3	human																					373	373728391	269271615	PRJEB53138								['WGS_2011-2014_GMB','input']	tuberculosis: unclassified		Mycobacterium tuberculosis
SAMEA7280621	ERR4553879	WGS	INSTITUTE OF TROPICAL MEDICINE	ERX4490249	Illumina HiSeq 2500	PAIRED	RANDOM	GENOMIC	ILLUMINA	ERS5041222	ERP123102	['SAMEA7280621','ena-EXPERIMENT-Institute of tropical medicine-28-08-2020-16:29:08:362-477','ERP123102','ERS5041222','15937668','PRJEB39569','ena-RUN-Institute of tropical medicine-28-08-2020-16:29:08:362-477','ERX4490249','ena-STUDY-Institute of tropical medicine-27-07-2020-14:37:16:152-1905','ERR4553879','660147','ITM2011-01501']	2011	2020-08-29T19:13:00.000Z			BGD	Asia		sputum	Homo sapiens	3	human																					433	433545619	248928658	PRJEB39569			99.49	1886801	92	lineage4.1.1.1	MDR-TB	['input','diff','tree','tbprofiler']	tuberculosis: unclassified		Mycobacterium tuberculosis
SAMN08795189	SRR6896407	WGS	SAN RAFFAELE	SRX3846031	Illumina MiSeq	PAIRED	RANDOM	GENOMIC	ILLUMINA	SRS3090337	SRP128089	['SRS3090337','MG00430970','8795189','PRJNA428596','SAMN08795189','bp0','428596','SRX3846031','MG00430970_WGS','SRR6896407','SRP128089','MG00430970_S10.gatk.bam']		2018-03-27T13:26:00.000Z							Homo sapiens	3	human																					468	468818104	291916634	PRJNA428596			99.64	484204	24	lineage2.2.1	Sensitive	['input','diff','tbprofiler']	tuberculosis: unclassified		Mycobacterium tuberculosis
SAMN26200678	SRR18116697	WGS	UNIVERSITY OF SYDNEY	SRX14267177	Illumina HiSeq 1000	PAIRED	RANDOM	GENOMIC	ILLUMINA	SRS12086218	SRP361187	['SRX14267177','PRJNA809746','127a','809746','SRS12086218','SRR18116697','SAMN26200678','26200678','bp0','127a_R1.fastq.gz','SRP361187']	2010	2022-02-24T00:55:00.000Z	Subclinical johnes disease		AUS	Oceania		feces	Ovis aries	3	domestic sheep																					325	325349270	114393420	PRJNA809746									NTM: avium complex		Mycobacterium avium subsp. paratuberculosis
SAMEA4753669	ERR2660547	WGS	IBV_CSIC	ERX2676907	Illumina HiSeq 2500	PAIRED	RANDOM	GENOMIC	ILLUMINA	ERS2573768	ERP109498	['ERP109498','ERR2660547','impact_contam','13889537','PRJEB27421','602245','SAMEA4753669','MZ48','ERS2573768','ERX2676907']		2020-01-20T10:58:00.000Z																														396	396468223	240500670	PRJEB27421			99.54	1818013	81	lineage4.4.1.1	Sensitive	['input','diff','tbprofiler','tree']	tuberculosis: unclassified		Mycobacterium tuberculosis
SAMEA7702195	ERR4972577	WGS	HOSPITAL GENERAL UNIVERSITARIO GREGORIO MARANON	ERX4791233	NextSeq 500	PAIRED	PCR	GENOMIC	ILLUMINA	ERS5458705	ERP125674	['17760209','698873','ena-RUN-Hospital General Universitario Gregorio Maranon-10-12-2020-12:56:41:078-107','ena-STUDY-Hospital General Universitario Gregorio Maranon-10-12-2020-11:15:07:381-97','ERX4791233','PRJEB41837','ARG29600-18','SAMEA7702195','ERR4972577','ERS5458705','ena-EXPERIMENT-Hospital General Universitario Gregorio Maranon-10-12-2020-12:56:41:078-107','ERP125674']	2018	2021-02-11T15:12:00.000Z			ARG	South America			Homo sapiens	3	human																					544	544554970	224743710	PRJEB41837								['standford','input']	tuberculosis: unclassified		Mycobacterium tuberculosis
SAMEA12855290	ERR11246260	WGS	SWISS TROPICAL AND PUBLIC HEALTH INSTITUTE	ERX10654464	Illumina HiSeq 2500	SINGLE	RANDOM	GENOMIC	ILLUMINA	ERS10462178	ERP135175	['ena-EXPERIMENT-TAB-17-04-2023-19:57:15:086-8617','ERR11246260','ERS10462178','930268','PRJEB50582','SAMEA12855290','8cc6b8bd-130a-4c76-a0b2-3197bafe5cc6','34308856','G32108','ERX10654464','ERP135175','ena-RUN-TAB-17-04-2023-19:57:15:086-8618']	2014	2023-07-27T11:32:00.000Z			GEO	Asia		sputum																								423	423780336	204544311	PRJEB50582									tuberculosis: unclassified		Mycobacterium tuberculosis
SAMN41468085	SRR29093220	WGS	FIND, THE FOUNDATION FOR INNOVATIVE NEW DIAGNOSTICS	SRX24617336	Illumina HiSeq 2000	PAIRED	RANDOM	GENOMIC	ILLUMINA	SRS21354501	SRP507535	['SRS21354501','82B8A3_B08CE303F5A0_C274_3_1','PRJNA1109295','82B8A3_B08CE303F5A0','41468085','SAMN41468085','SRX24617336','TB-IS-1025-C274-3-1_S64_R1_001.fastq.gz','SRP507535','1109295','SRR29093220']		2024-05-21T06:02:00.000Z							Homo sapiens	3	human																					274	274349484	120584857	PRJNA1109295								WHO_mutations_2023	tuberculosis: unclassified		Mycobacterium tuberculosis
SAMEA1117923	ERR2512742	WGS	PHE	ERX2531952	Illumina MiSeq	PAIRED	RANDOM	GENOMIC	ILLUMINA	ERS2397332	ERP107961	['run.4345','ERP107961','sample.4345','SAMEA1117923','ERR2512742','ERS2397332','10121869','493034','PRJEB25991','ERX2531952','project.First_10k_genomes_study_set_4','experiment.4345']		2021-10-23T15:08:00.000Z			GBR	Europe	England									S		S					S	S								674	674103562	415689733	PRJEB25991	Walker_2022		99.52	1436946	50	lineage2.2.1.1	Sensitive	['CRyPTIC_PHE','Walker_2022','Napier_2020','diff','tree','tbprofiler','input']	tuberculosis: human-adapted	L2.2.1.1	Mycobacterium tuberculosis
SAMN16207295	SRR12669282	WGS	COLORADO STATE UNIVERSITY	SRX9149770	NextSeq 500	PAIRED	RANDOM	GENOMIC	ILLUMINA	SRS7390555	SRP283472	['SRS7390555','TNP_418_cat_spleen_2_R1_001.fastq.gz','SRP283472','SRX9149770','16207295','SAMN16207295','SRR12669282','bp0','TNP418_S','664360','PRJNA664360']	2009	2020-09-18T11:48:00.000Z	Leprosy		CIV	Africa		As reported: spleen, non-human primate Ivory Coast	Homo sapiens	3	human																					8287	8287710500	3058715771	PRJNA664360									leprosy		Mycobacterium leprae
SAMN01925695	['SRR833219','SRR1011522']	WGS		['SRX364190','SRX270910']	Illumina HiSeq 2000	PAIRED	RANDOM	GENOMIC	ILLUMINA	SRS415387		['PRJNA191013','SRS415387','191013','H088VADXX130418.1.Illumina_P5-Hinet_P7-Focok.bam','OFXR-7','SRR1011522','1925695','SAMN01925695','PRJNA191021','SRX364190','SRX270910','1909628.WR37828.Solexa-188706.C2JHPACXX131002.P','SRR833219','C2JHPACXX131002.8.tagged_195.bam','SRP021457','1909628.WR35851.Solexa-146323.H088VADXX130418.P']								As reported: bodily fluid	Homo sapiens	3	human																					2683	2683684534	1300803026	PRJNA191013			99.47	2962474	68	lineage4.5	Pre-XDR-TB	['Menardo_2021','tbprofiler','diff','tree','Menardo_2018','input']	tuberculosis: human-adapted	L4	Mycobacterium tuberculosis
SAMEA6875475	ERR4195681	WGS	Instituto_de_Biomedicina_de_Valencia	ERX4156701	Illumina MiSeq	PAIRED	RANDOM	GENOMIC	ILLUMINA	ERS4603036	ERP122165	['PRJEB38719','846033','ERX4156701','ERS4603036','ERP122165','mtb_valencia_isolates','ERR4195681','G1185','28874674','SAMEA6875475']	2014	2022-06-11T04:51:00.000Z			ESP	Europe	Valencia																									671	671206537	390603911	PRJEB38719			99.58	1875186	85	lineage4.8	Sensitive	['diff','input','Cancino-Muñoz_2022','tbprofiler','tree']	tuberculosis: human-adapted	L4.1	Mycobacterium tuberculosis
SAMEA6359923	ERR5087598	WGS	WELLCOME SANGER INSTITUTE	ERX4893719	HiSeq X Ten	PAIRED	RANDOM	GENOMIC	ILLUMINA	ERS4126172	ERP021867	['ERR5087598','ERS4126172','SC_EXP_33224_3#162','SC_RUN_33224_3#162','Exploring_the_richness_of_Mycobacterium_bovis_strain_diversity-sc-4667','PRJEB19799','ERX4893719','SAMEA6359923','480613','ERP021867','b3c12792-1692-11ea-8643-fa163e2f1184','17353497']		2021-02-02T02:07:00.000Z			GBR	Europe																										478	478518396	98933157	PRJEB19799			98.85	1703782	55	La1.8.1	Other	['tree','input','bovis_GBR','tbprofiler','diff']	tuberculosis: animal-adapted	La1	Mycobacterium bovis
SAMEA7526779	ERR4798222	WGS	FOUNDATION FOR MEDICAL RESEARCH INDIA	ERX4667643	NextSeq 500	PAIRED	RANDOM	GENOMIC	ILLUMINA	ERS5283251	ERP124850	['ERS5283251','ERP124850','SAMEA7526779','experiment.13653','22460341','project.Mumbai','ERX4667643','773292','sample.13653','ERR4798222','PRJEB41116','run.13653']		2021-11-09T23:14:00.000Z			IND	Asia	Mumbai					S	S				S		S	S							S		S	S		545	545644540	233974861	PRJEB41116	Walker_2022		99.39	1668093	56	lineage1.1.2	Sensitive	['input','CRyPTIC_IND','tbprofiler','tree','diff','Walker_2022']	tuberculosis: unclassified		Mycobacterium tuberculosis
SAMN31672720	SRR22251378	WGS	INSTITUTE OF CLINICAL PATHOLOGY AND MEDICAL RESEARCH	SRX18227678	NextSeq 500	PAIRED	RANDOM	GENOMIC	ILLUMINA	SRS15723960	SRP407089	['SRP407089','PRJNA899911','SAMN31672720','17-3391-0193','17-3391-0193_1.fastq.gz','31672720','bp0','899911','SRS15723960','SRR22251378','SRX18227678']	2017	2022-11-09T23:52:00.000Z			AUS	Oceania	NSW		Homo sapiens	3	human																					353	353192903	175305804	PRJNA899911			95.8	1784071	55	lineage1.2.1.2	Sensitive	['tbprofiler','diff','input','tree']	tuberculosis: unclassified		Mycobacterium tuberculosis
SAMN06092517	SRR5067612	WGS	UNIVERSITY OF MELBOURNE	SRX2387910	Illumina HiSeq 2500	PAIRED	RANDOM	GENOMIC	ILLUMINA	SRS1829853	SRP094134	['SRX2387910','PRJNA355614','SAMN06092517','6092517','HCMC0820','SRR5067612','02MTB1102_S67_L002_2.fastq.gz','355614','bp0','SRP094134','SRS1829853']	2010-12	2016-12-01T21:05:00.000Z		10.82 N 106.63 E	VNM	Asia	Ho Chi Minh City	sputum	Homo sapiens	3	human																					492	492860170	239227536	PRJNA355614			99.52	1405812	47	lineage2.2.1.1	Other	['tbprofiler','tree','Menardo_2021','Napier_2020','diff','input']	tuberculosis: human-adapted	L2.2.1.1	Mycobacterium tuberculosis
SAMN40031334	SRR28045208	WGS	CHRISTIAN MEDICAL COLLAGE, VELLORE	SRX23696488	Illumina NovaSeq 6000	PAIRED	RANDOM	GENOMIC	ILLUMINA	SRS20526682	SRP226525	['SRX23696488','SRP226525','801013016','40031334','SRR28045208','PRJNA575883','575883','SAMN40031334','SRS20526682','801013016_R1.fastq.gz']	2022	2024-02-22T06:58:00.000Z		21.7679 N 78.8718 E	IND	Asia	Madhya Pradesh - Bhairopur		Homo sapiens	3	human																					788	788106448	330457066	PRJNA575883			50.29	752432	21	lineage3.1.3	Sensitive	['tbprofiler','input','diff','tree']	tuberculosis: unclassified		Mycobacterium tuberculosis
SAMEA10029818	ERR7911008	WGS	FZB	ERX7478405	NextSeq 500	PAIRED		GENOMIC	ILLUMINA	ERS7708026	ERP132622	['ERX7478405','794636','14-15110','ERS7708026','PRJEB48275','ena-EXPERIMENT-FZB-05-01-2022-10:45:57:301-166','ERR7911008','24681786','SAMEA10029818','ERP132622','ena-STUDY-FZB-22-10-2021-10:26:06:450-343','ena-RUN-FZB-05-01-2022-10:45:57:301-166']		2022-05-09T04:51:00.000Z			PER	South America						S	S			S		R	S	S			S	S					S			719	719911361	384566933	PRJEB48275	Finci_2022		99.6	1107678	38	lineage4.3.3	MDR-TB	['input','tbprofiler','diff','tree','Finci_2022']	tuberculosis: human-adapted	L4.3.3	Mycobacterium tuberculosis
SAMEA5569508	ERR3287315	WGS	UNIVERSIDAD PERUANA CAYETANO HEREDIA, PERU	ERX3313824	Illumina HiSeq 4000	PAIRED	RANDOM	GENOMIC	ILLUMINA	ERS3371530	ERP114885	['SAMEA5569508','run.10061','PRJEB32234','project.Gates_clinical_isolates_Peru','sample.10061','ERS3371530','ERX3313824','experiment.10061','ERR3287315','ERP114885','542465','11621793']		2021-11-04T09:14:00.000Z			PER	South America						S				S	S	S	S	S				S		S	S	S	S	S	S	505	505297800	205088688	PRJEB32234	['Walker_2022','CRyPTIC_reuse_table']		99.59	1779561	61	lineage4.1.1	Other	['input','Walker_2022','diff','CRyPTIC_UPCH','tree','CRyPTIC_reuse_table','tbprofiler']	tuberculosis: unclassified		Mycobacterium tuberculosis
SAMN13735690	SRR10828614	WGS	KHON KAEN UNIVERSITY	SRX7502018	Illumina HiSeq 2500	PAIRED	Restriction Digest	GENOMIC	ILLUMINA	SRS5943417	SRP239473	['598981','SAMN13735690','M-36881_R1.fastq.gz','PRJNA598981','13735690','bp0','SRR10828614','M-36881','SRS5943417','SRX7502018','SRP239473']	2014	2020-01-05T01:33:00.000Z		13.758427 N 100.485161 E	THA	Asia		sputum	Homo sapiens	3	human																					1819	1819866900	731506167	PRJNA598981			99.36	1793306	58	lineage2.2.1	MDR-TB	['diff','tbprofiler','Menardo_2021','tree','input']	tuberculosis: human-adapted	L2.2.1	Mycobacterium tuberculosis
SAMEA7528997	ERR4800411	WGS	FOUNDATION FOR MEDICAL RESEARCH INDIA	ERX4669826	NextSeq 500	PAIRED	RANDOM	GENOMIC	ILLUMINA	ERS5285466	ERP124850	['PRJEB41116','22462540','experiment.31748','ERP124850','project.Mumbai','ERS5285466','run.31748','ERX4669826','sample.31748','773292','SAMEA7528997','ERR4800411']		2021-11-11T01:08:00.000Z			IND	Asia	Mumbai					S	S				S	R	S	R				R			S		R	S		582	582246600	262487534	PRJEB41116	Walker_2022							['Walker_2022','CRyPTIC_IND','input']	tuberculosis: unclassified		Mycobacterium tuberculosis
SAMN08912847	SRR6982255	WGS	SAN RAFFAELE	SRX3922772	Illumina MiSeq	PAIRED	RANDOM	GENOMIC	ILLUMINA	SRS3157388	SRP128089	['SRP128089','bp0','SRX3922772','TRL0036335_WGS','PRJNA428596','SRS3157388','TRL0036335','SAMN08912847','TRL0036335_S14.gatk.bam','SRR6982255','428596','8912847']		2018-04-11T05:53:00.000Z							Homo sapiens	3	human																					191	191325048	105768531	PRJNA428596			99.2	510428	25	lineage4.1.1	Sensitive	['diff','input','tbprofiler']	tuberculosis: unclassified		Mycobacterium tuberculosis
SAMEA7547713	ERR4814354	WGS	PUBLIC HEALTH ENGLAND	ERX4684196	Illumina HiSeq 2500	PAIRED	RANDOM	GENOMIC	ILLUMINA	ERS5304366	ERP124941	['PRJEB41201','experiment.17174','773303','sample.17174','ERP124941','run.17174','ERR4814354','ERX4684196','22467105','ERS5304366','SAMEA7547713','project.PHE-TB']		2021-11-10T11:58:00.000Z			GBR	Europe										S		S						S								288	288438840	148884639	PRJEB41201	Walker_2022		99.12	1641299	37	lineage4.8	Sensitive	['tree','Walker_2022','tbprofiler','diff','CRyPTIC_PHE','input']	tuberculosis: unclassified		Mycobacterium tuberculosis
SAMEA6451315	ERR3794419	WGS	FZB	ERX3796386	NextSeq 500	PAIRED		GENOMIC	ILLUMINA	ERS4216871	ERP119170	['14317829','3346-07','ena-RUN-FZB-06-01-2020-14:13:08:035-66','PRJEB36040','ERS4216871','ERX3796386','SAMEA6451315','ERR3794419','ena-EXPERIMENT-FZB-06-01-2020-14:13:08:035-66','614279','ERP119170','ena-STUDY-FZB-06-01-2020-10:49:26:730-1695']		2020-11-10T17:25:00.000Z																														855	855755041	386889464	PRJEB36040			99.52	1582861	54	lineage2.2.1	MDR-TB	['tree','tbprofiler','diff','input']	MTBC		Mycobacterium tuberculosis complex sp.
SAMEA104357383	ERR2179588	WGS	FUDAN UNIVERSITY	ERX2236007	Illumina HiSeq 2000	SINGLE	RANDOM PCR	GENOMIC	ILLUMINA	ERS1982361	ERP104892	['MTB032','496441','ERX2236007','ERS1982361','PRJEB23157','ERP104892','ena-EXPERIMENT-FUDAN UNIVERSITY-24-10-2017-03:49:56:238-32','SAMEA104357383','ena-RUN-FUDAN UNIVERSITY-24-10-2017-03:49:56:238-32','ERR2179588','8238795','ena-STUDY-FUDAN UNIVERSITY-24-10-2017-03:50:01:214-391']	2007	2018-10-25T11:00:00.000Z			CHN	Asia		sputum	Homo sapiens	3	human																					0	0	372961978	PRJEB23157								['Menardo_2021','input','Napier_2020']	tuberculosis: human-adapted	L4.4.2	Mycobacterium tuberculosis
SAMN40030913	SRR28044844	WGS	CHRISTIAN MEDICAL COLLAGE, VELLORE	SRX23696190	Illumina NovaSeq 6000	PAIRED	RANDOM	GENOMIC	ILLUMINA	SRS20526420	SRP226525	['SRX23696190','575883','SAMN40030913','PRJNA575883','SRP226525','3304011911','3304011911_R1.fastq.gz','SRS20526420','SRR28044844','40030913']	2022	2024-02-22T06:58:00.000Z		21.7679 N 78.8718 E	IND	Asia	Madhya Pradesh - Bhairopur		Homo sapiens	3	human																					2247	2247277432	708172168	PRJNA575883			99.03	1888728	49	lineage1.1.2	Sensitive	['tree','diff','tbprofiler','input']	tuberculosis: unclassified		Mycobacterium tuberculosis
SAMD00405512	DRR325244	WGS	CIPH	DRX314572	Illumina MiSeq	PAIRED	size fractionation	GENOMIC	ILLUMINA	DRS321011	DRP010438	['DRR325244','DRS321011','DRX314572','DRP010438','PRJDB12315','1008905','SAMD00405512','37126980']	2020-07	2023-09-17T03:22:00.000Z			JPN	Asia	Chiba																									220	220044901	116681264	PRJDB12315			99.27	1366522	40	lineage2.2.1	Sensitive	['diff','input','tree','tbprofiler']	tuberculosis: human-adapted	L2.2.1	Mycobacterium tuberculosis
SAMEA115738363	ERR13260620	WGS	UNIVERSITY OF OXFORD, NUFFIELD DEPARTMENT OF MEDIC	ERX12631033	Illumina NovaSeq 6000	PAIRED	RANDOM PCR	GENOMIC	ILLUMINA	ERS20248007	ERP161058	['ERX12631033','9a351f641cbe','1124794','b28b5ff0-515d-42d2-bc0f-19e45ec26bb9','webin-reads-9a351f641cbe','PRJEB76547','SAMEA115738363','41857467','ERR13260620','ERP161058','ERS20248007']	2021	2024-08-05T10:00:00.000Z			PER	South America																										1122	1122113616	348593137	PRJEB76547								CRyPTIC_2024	tuberculosis: unclassified		Mycobacterium tuberculosis
SAMN31030505	SRR21732266	WGS	MDUPHL	SRX17727902	NextSeq 500	PAIRED	RANDOM	GENOMIC	ILLUMINA	SRS15257366	SRP399923	['PRJNA857537','SAMN31030505','SRR21732266','SRS15257366','SRP399923','AUSMDU00029091_S6_R1_001.fastq.gz','31030505','857537','AUSMDU00029091','SRX17727902']	2017	2022-09-27T23:40:00.000Z			AUS	Oceania	Victoria		Homo sapiens	3	human																					857	857685375	352393596	PRJNA857537			99.31	1758883	61	lineage1.2.1.2.1	Sensitive	['tbprofiler','input','tree','diff']	tuberculosis: unclassified		Mycobacterium tuberculosis
SAMN38810411	SRR27198093	RNA-Seq	HARVARD TH CHAN SCHOOL OF PUBLIC HEALTH	SRX22878263	Illumina MiSeq	PAIRED	PCR	SYNTHETIC	ILLUMINA	SRS19850903	SRP477760	['SRS19850903','SAMN38810411','14218_RLL H new_bacterialDNA','bp0','SRX22878263','38810411','DNA-231205FOR-212','14218-S-RLLgrH_S67_L001_R1_001.fastq.gz','SRP477760','SRR27198093','PRJNA1052011','1052011']	2019	2023-12-13T10:44:00.000Z			USA	North America	Pittsburg	lung	Macaca fascicularis	3	crab-eating macaque																					42	42872975	22920091	PRJNA1052011									tuberculosis: unclassified		Mycobacterium tuberculosis
SAMEA4846511	ERR3468472	WGS	WELLCOME SANGER INSTITUTE	ERX3490135	Illumina HiSeq X Ten	PAIRED	RANDOM	GENOMIC	ILLUMINA	ERS2666366	ERP021867	['ERP021867','ERX3490135','12515069','ERR3468472','SAMEA4846511','480613','44588fe6-7498-11e8-bf99-3c4a9275d6c8','ERS2666366','PRJEB19799','SC_EXP_26415_2#54','SC_RUN_26415_2#54','Exploring_the_richness_of_Mycobacterium_bovis_strain_diversity-sc-4667']		2019-08-07T16:15:00.000Z			GBR	Europe																										178	178665918	44252821	PRJEB19799			97.33	960514	32	La1.8.1	Other	['tree','diff','tbprofiler','input','bovis_GBR']	tuberculosis: animal-adapted	La1	Mycobacterium bovis
SAMEA8994376	ERR6359077	WGS	INSTITUTE OF TROPICAL MEDICINE	ERX5990611	Illumina HiSeq 2500	PAIRED	RANDOM	GENOMIC	ILLUMINA	ERS6677069	ERP127219	['ERS6677069','SAMEA8994376','ERP127219','PRJEB43270','ERR6359077','ERX5990611','725756','ena-RUN-Institute of tropical medicine-25-07-2021-13:14:35:873-373','2018-00827','ena-EXPERIMENT-Institute of tropical medicine-25-07-2021-13:14:35:873-373','20452489','ena-STUDY-Institute of tropical medicine-23-02-2021-16:38:38:170-1064']	2018	2021-09-30T23:22:00.000Z			RWA	Africa		sputum	Homo sapiens	3	human																					0	163080	190345	PRJEB43270								input	tuberculosis: unclassified		Mycobacterium tuberculosis
SAMN27765547	SRR18914231	WGS	WADSWORTH CENTER	SRX14992178	Illumina MiSeq	PAIRED	RANDOM	GENOMIC	ILLUMINA	SRS12741512	SRP276100	['SAMN27765547','650381','27765547','SRR18914231','SRX14992178','bp0','IDR1900062412-01-02_R1.fastq.gz','PRJNA650381','A386','SRS12741512','SRP276100','IDR1900062412-01-02']	2019	2022-04-25T15:43:00.000Z		40.7481119 N 73.98438414 W	USA	North America	New York	sputum	Homo sapiens	3	human																					604	604118060	388113669	PRJNA650381			99.57	1324345	71	lineage3	Sensitive	['tree','input','tbprofiler','diff']	tuberculosis: unclassified		Mycobacterium tuberculosis
SAMN06092061	SRR5065624	WGS	UNIVERSITY OF MELBOURNE	SRX2385988	Illumina HiSeq 2500	PAIRED	RANDOM	GENOMIC	ILLUMINA	SRS1828053	SRP094134	['SAMN06092061','SRX2385988','SRP094134','6092061','HCMC0364','PRJNA355614','355614','bp0','SRS1828053','02MTB1697_S73_L002_1.fastq.gz','SRR5065624']	2010-11	2016-11-30T23:09:00.000Z		10.82 N 106.63 E	VNM	Asia	Ho Chi Minh City	sputum	Homo sapiens	3	human																					575	575706975	271283745	PRJNA355614			99.54	1449155	49	lineage2.2.1	Other	['Napier_2020','tree','Menardo_2021','tbprofiler','diff','input']	tuberculosis: human-adapted	L2.2.1	Mycobacterium tuberculosis
SAMN04633330	SRR3743499	WGS	BI	SRX1897641	Illumina HiSeq 2000	PAIRED	RANDOM	GENOMIC	ILLUMINA	SRS1540506	SRP075210	['SAMN04633330','PRJNA318002','SRR3743499','SRS1540506','SRX1897641','318002','4633330','BI_677','SRP075210','Mycobacterium tuberculosis Moldova_23869']	2014	2016-07-05T13:56:00.000Z			MDA	Europe		sputum	Homo sapiens	3	human																					1591	1591454374	379638521	PRJNA318002			98.41	1597843	34	lineage2.2.1	Pre-XDR-TB	['input','Nimmo_2024','diff','tree','tbprofiler']	tuberculosis: human-adapted	L2	Mycobacterium tuberculosis
SAMN41468238	SRR29093135	WGS	FIND, THE FOUNDATION FOR INNOVATIVE NEW DIAGNOSTICS	SRX24617421	Illumina HiSeq 2000	PAIRED	RANDOM	GENOMIC	ILLUMINA	SRS21354587	SRP507535	['SRS21354587','SRR29093135','PRJNA1109295','SRP507535','1109295','SRX24617421','41468238','TB-IS-1025-C236-1-9_S135_R1_001.fastq.gz','SAMN41468238','82B8A3_F1007A9F3F53','82B8A3_F1007A9F3F53_C236_1_9']		2024-05-21T06:01:00.000Z			ZAF	Africa			Homo sapiens	3	human																					406	406283016	176615686	PRJNA1109295								WHO_mutations_2023	tuberculosis: unclassified		Mycobacterium tuberculosis
SAMEA7423391	['ERR4872202','ERR4872203','ERR4872201']	WGS		['ERX4741415','ERX4741416','ERX4741414']	NextSeq 500	PAIRED		GENOMIC	ILLUMINA	ERS5181739		['ERR4872203','ena-RUN-FZB-25-11-2020-10:16:50:903-152','ERR4872202','ERP124444','SAMEA7423391','ERX4741415','ERS5181739','ena-EXPERIMENT-FZB-25-11-2020-10:16:50:903-150','PRJEB40777','14-5877','ena-RUN-FZB-25-11-2020-10:16:50:903-151','ena-STUDY-FZB-13-10-2020-10:22:46:424-256','685092','ERR4872201','17071658','ena-EXPERIMENT-FZB-25-11-2020-10:16:50:903-151','ena-RUN-FZB-25-11-2020-10:16:50:903-150','ERX4741416','ena-EXPERIMENT-FZB-25-11-2020-10:16:50:903-152','ERX4741414']					CMR	Africa																										171	171909062	77039332	PRJEB40777								['input','R-MDR_CMR']	MTBC		Mycobacterium tuberculosis complex sp.
SAMN34294064	SRR24256254	WGS	NIH / NIAID	SRX20052209	NextSeq 500	PAIRED	RANDOM	GENOMIC	ILLUMINA	SRS17387469	SRP433800	['SRS17387469','SRP433800','34294064','TBPO-2657_lib47229_nextseq_nx0204_151bp.filtered_2nd.1.fastq.gz','PRJNA958249','bp0','958249','22795','SRR24256254','SRX20052209','SAMN34294064']	2021	2023-04-21T18:00:00.000Z		48.3794 N 31.1656 E	UKR	Europe		sputum	Homo sapiens	3	human																					601	601697815	284809889	PRJNA958249			99.71	1492944	51	lineage4.3.3	Pre-XDR-TB	['tree','input','diff','tbprofiler']	tuberculosis: unclassified		Mycobacterium tuberculosis
SAMN04407909	SRR3103493	WGS	NATIONAL MICROBIOLOGY LABORATORY	SRX1532143	Illumina MiSeq	PAIRED	RANDOM	GENOMIC	ILLUMINA	SRS1249514	SRP064127	['295328','SRS1249514','SAMN04407909','PRJNA295328','run_NX_67_files','run_NX_67','4407909','SRX1532143','SRR3103493','SRP064127']	2011	2016-01-15T13:13:00.000Z			CAN	North America			Homo sapiens	3	human																					615	615827240	397825826	PRJNA295328			99.72	979358	67	lineage4.4.1.1	Sensitive	['input','tree','diff','tbprofiler']	tuberculosis: unclassified		Mycobacterium tuberculosis
SAMEA5561997	ERR3275769	WGS	RIVM - NATIONAL INSTITUTE FOR PUBLIC HEALTH AND TH	ERX3302642	Illumina HiSeq 2500	SINGLE	RANDOM	GENOMIC	ILLUMINA	ERS3364029	ERP114661	['ERX3302642','PRJEB32037','ERP114661','SAMEA5561997','11396809','ena-EXPERIMENT-RIVM - National Institute for Public Health and the Environment-10-04-2019-10:49:30:013-614','ERS3364029','ena-RUN-RIVM - National Institute for Public Health and the Environment-10-04-2019-10:49:30:013-614','532369','ERR3275769','17-0142','ena-STUDY-RIVM - National Institute for Public Health and the Environment-04-04-2019-10:46:49:835-53']		2019-06-11T06:08:00.000Z			NLD	Europe																										247	247587657	76734564	PRJEB32037								Napier_2020	tuberculosis: human-adapted	L4.1.2.1	Mycobacterium tuberculosis
SAMEA3448729	ERR2517428	WGS	RIVM	ERX2536644	Illumina HiSeq 2500	PAIRED	RANDOM	GENOMIC	ILLUMINA	ERS2402106	ERP107973	['ERS2402106','project.First_10k_genomes_study_set_10','SAMEA3448729','experiment.9188','ERP107973','493040','10126765','sample.9188','ERR2517428','run.9188','ERX2536644','PRJEB26002']		2021-10-23T20:13:00.000Z			NLD	Europe										S		S					S	S	S							285	285192524	149187708	PRJEB26002	Walker_2022		99.53	1995482	55	lineage4	Sensitive	['diff','Napier_2020','Walker_2022','tree','tbprofiler','CRyPTIC_RIVM','input']	tuberculosis: human-adapted	L4	Mycobacterium tuberculosis
SAMN05916445	SRR28393550	WGS	FIND, THE FOUNDATION FOR INNOVATIVE NEW DIAGNOSTICS	SRX23998458	Illumina HiSeq 2500	PAIRED	RANDOM	GENOMIC	ILLUMINA	SRS20795029	SRP496567	['SAMN05916445','SRP496567','WGS-Peru5133','SRS20795029','SRR28393550','PRJNA343736','Peru5133_R1.fastq.gz','SRX23998458','343736','5916445','03-R0159']	2012	2024-03-20T07:46:00.000Z		12 S 77 W	PER	South America	Lima	As reported: patient	Homo sapiens	3	human																					2439	2439932400	1010827470	PRJNA343736			99.61	1800958	62	lineage4.3.3	MDR-TB	['tbprofiler','input','diff','tree','standford']	tuberculosis: unclassified		Mycobacterium tuberculosis
SAMN21882815	SRR16100720	WGS	WADSWORTH CENTER - NYS DOH	SRX12386787	Illumina MiSeq	PAIRED	RANDOM	GENOMIC	ILLUMINA	SRS10356928	SRP338930	['PRJNA766641','SRP338930','SRS10356928','SAMN21882815','SRR16100720','SRX12386787','IDR1900000420-01-01_S11_L001_R1_001.fastq.gz','766641','IDR1900000420','21882815']	2018	2021-09-28T16:33:00.000Z			USA	North America	New York state		Homo sapiens	3	human						S															248	248601793	155547733	PRJNA766641	CRyPTIC_WHO2021_PMC7612554							['Walker_2022','input']	tuberculosis: unclassified		Mycobacterium tuberculosis
SAMEA115750521	ERR13291375	WGS	UNIVERSITY OF OXFORD, NUFFIELD DEPARTMENT OF MEDIC	ERX12661861	Illumina MiSeq	PAIRED	RANDOM PCR	GENOMIC	ILLUMINA	ERS20266808	ERP161058	['bf8f9e5b022d','ERX12661861','41909469','webin-reads-bf8f9e5b022d','b28b5ff0-515d-42d2-bc0f-19e45ec26bb9','SAMEA115750521','PRJEB76547','ERS20266808','1124794','ERR13291375','ERP161058']	2020	2024-08-10T09:50:00.000Z			USA	North America																										649	649613236	371187846	PRJEB76547								CRyPTIC_2024	tuberculosis: unclassified		Mycobacterium tuberculosis
SAMEA13119731	ERR8773952	WGS	UNIVERSITY OF BASEL, SWITZERLAND	ERX8437338	Illumina HiSeq 2500	PAIRED		GENOMIC	ILLUMINA	ERS10723697	ERP135588	['863195','ERS10723697','ena-RUN-TAB-24-02-2022-09:00:19:214-91096','ERX8437338','SAMEA13119731','ena-EXPERIMENT-TAB-24-02-2022-09:00:19:214-91095','e85ebed1-8b4e-426c-a0a5-d56f438d6aa3','ERP135588','30046241','G06956','ERR8773952','PRJEB50999']	2014	2022-08-10T22:29:00.000Z			GEO	Asia			Homo sapiens	3	human																					553	553717148	247685031	PRJEB50999			99.67	1572054	33	lineage4.8	Other	['input','tbprofiler','diff','tree']	tuberculosis: unclassified		Mycobacterium tuberculosis
SAMEA8609198	ERR5762878	AMPLICON	INNSTITUTO DE BIOMEDICINA DE VALENCIA	ERX5471634	MinION	SINGLE	PCR	OTHER	OXFORD_NANOPORE	ERS6293814	ERP128552	['PRJEB44496','19721051','ERR5762878','ERX5471634','738440','ERP128552','SAMEA8609198','ena-RUN-Innstituto de Biomedicina de Valencia-23-04-2021-15:04:42:212-10','ena-STUDY-Innstituto de Biomedicina de Valencia-23-04-2021-13:04:36:181-1246','G2284_W26','ena-EXPERIMENT-Innstituto de Biomedicina de Valencia-23-04-2021-15:04:42:212-10','ERS6293814']		2021-12-22T19:31:00.000Z																														69	69495418	70779472	PRJEB44496									tuberculosis: unclassified		Mycobacterium tuberculosis
SAMEA13300021	ERR9125265	WGS	UNIVERSITY OF OXFORD, NUFFIELD DEPARTMENT OF MEDIC	ERX8668524	NextSeq 500	PAIRED	RANDOM	GENOMIC	ILLUMINA	ERS10902839	ERP136068	['ERS10902839','SAMEA13300021','PRJEB51436','sample.668.fc49303e','ERX8668524','run.668.1.86df71216f36f7c1c0ba9918cd757b4a','30301084','862828','project.SeqTreat_PHO1','experiment.668.383408de','ERR9125265','ERP136068']		2024-08-04T14:08:00.000Z			CAN	North America	Ontario																									834	834050614	423897546	PRJEB51436								CRyPTIC_PublicHealthOntario	tuberculosis: unclassified		Mycobacterium tuberculosis
SAMEA13300547	ERR9125790	WGS	UNIVERSITY OF OXFORD, NUFFIELD DEPARTMENT OF MEDIC	ERX8669056	Illumina MiSeq	PAIRED	RANDOM	GENOMIC	ILLUMINA	ERS10903364	ERP136068	['ERX8669056','sample.1193.d35f4d7a','SAMEA13300547','experiment.1193.e377cc86','ERS10903364','PRJEB51436','project.SeqTreat_PHO1','ERP136068','run.1193.1.78deba2f5939212c1b4cc31dfce36f49','862828','30301615','ERR9125790']		2024-07-31T03:12:00.000Z			CAN	North America	Ontario																									463	463186135	318951414	PRJEB51436								CRyPTIC_PublicHealthOntario	tuberculosis: unclassified		Mycobacterium tuberculosis
SAMEA1403852	ERR133878	WGS	SC	ERX109896	Illumina HiSeq 2000	PAIRED	RANDOM	GENOMIC	ILLUMINA	ERS094167	ERP000192	['SAMEA1403852','ERX109896','ERP000192','SC_EXP_7755_3#81','Variation discovery in Russian TB isolates-sc-2010','ERS094167','SC_RUN_7755_3#81','Variation discovery in Russian TB isolates-sc-2010-04-20','203970','ERR133878','PRJEB2138','1088890','0529B-sc-2012-02-09T18:56:19Z-1355211']	2008	2014-09-28T14:27:00.000Z			RUS	Europe	Samara		Homo sapiens	3	human	S	S			R		R		S				R	R				S			1410	1410358600	895483082	PRJEB2138	CRyPTIC_WHO2021_PMC7612554		99.48	1789738	41	lineage4.1.2.1	MDR-TB	['diff','Napier_2020','input','tbprofiler','Walker_2022','Menardo_2018','tree']	tuberculosis: human-adapted	L4.1.2.1	Mycobacterium tuberculosis
SAMEA113556320	ERR11488786	WGS	FZB	ERX10894962	NextSeq 2000	PAIRED		GENOMIC	ILLUMINA	ERS15552443	ERP147779	['989949','PRJEB62665','ena-EXPERIMENT-TAB-27-05-2023-22:16:03:858-27993','86810e0e-614f-4ad6-9cd7-0bc407fc82e6','SMN-588','SAMEA113556320','36323336','ERS15552443','ena-RUN-TAB-27-05-2023-22:16:03:858-27994','ERR11488786','ERX10894962','ERP147779']		2023-10-05T03:53:00.000Z			MOZ	Africa	Maputo																									691	691744118	236467008	PRJEB62665			99.33	1696359	53	lineage2.2.2	Pre-XDR-TB	['R-RR_MOZ','diff','input','tbprofiler','tree']	tuberculosis: unclassified		Mycobacterium tuberculosis
SAMN06092307	SRR5067247	WGS	UNIVERSITY OF MELBOURNE	SRX2387545	Illumina HiSeq 2500	PAIRED	RANDOM	GENOMIC	ILLUMINA	SRS1829488	SRP094134	['SAMN06092307','SRP094134','355614','bp0','SRX2387545','SRR5067247','6092307','PRJNA355614','SRS1829488','HCMC0610','02MTB1380_2.fastq.gz']	2010-09	2016-12-01T20:53:00.000Z		10.82 N 106.63 E	VNM	Asia	Ho Chi Minh City	sputum	Homo sapiens	3	human																					672	672322574	332201760	PRJNA355614			98.73	1380798	47	lineage1.1.1.1	HR-TB	['tbprofiler','Napier_2020','input','diff']	tuberculosis: human-adapted	L1.1.1.1	Mycobacterium tuberculosis
SAMEA14449399	ERR9783225	WGS	LATVIAN BIOMEDICAL RESEARCH AND STUDY CENTRE	ERX9331349	Ion Torrent Proton	SINGLE	RANDOM	GENOMIC	ION_TORRENT	ERS12069003	ERP137908	['28693547','webin-reads-LVE2147','ERR9783225','036ffdb0-7b2e-47b1-ae73-c402db0f15fc','842645','LVE2147','ERP137908','SAMEA14449399','ERS12069003','PRJEB53131','ERX9331349']	2019	2022-06-25T04:21:00.000Z			LVA	Europe			Homo sapiens	3	human																					396	396636633	292526195	PRJEB53131									tuberculosis: unclassified		Mycobacterium tuberculosis
SAMEA3715623	ERR1465818	WGS	UNIVERSITY OF BASEL	ERX1536295	Illumina HiSeq 2500	PAIRED	RANDOM	GENOMIC	ILLUMINA	ERS1022772	ERP012852	['G02210','SAMEA3715623','PRJEB11460','ena-RUN-UNIVERSITY OF BASEL-21-06-2016-07:30:55:139-97','ena-EXPERIMENT-UNIVERSITY OF BASEL-21-06-2016-07:30:55:139-97','343620','ena-STUDY-UNIVERSITY OF BASEL-19-10-2015-17:08:25:268-8','5807239','ERX1536295','ERP012852','ERR1465818','ERS1022772']		2016-09-30T00:09:00.000Z			CHE	Europe																										960	960007020	732471310	PRJEB11460			99.37	1320436	29	lineage4.1.2.1	Sensitive	['tbprofiler','nextstrain_global_tree','Menardo_2021','Napier_2020','input','diff','Stucki_2016','tree','Menardo_2018']	tuberculosis: human-adapted	L4.1.2.1	Mycobacterium tuberculosis
SAMN16966226	SRR13180241	WGS	SCIENSANO	SRX9618478	Illumina MiSeq	PAIRED	RANDOM	GENOMIC	ILLUMINA	SRS7820676	SRP295468	['PRJNA681718','SAMN16966226','S19BD09173','SRP295468','SRS7820676','bp0','S19BD09173_1.fastq.gz','681718','SRR13180241','16966226','SRX9618478']	2019	2020-12-02T08:06:00.000Z			BEL	Europe			Homo sapiens	3	human																					238	238551629	125656403	PRJNA681718			98.94	840677	44	lineage4.3.1	Sensitive	['tbprofiler','diff','tree','input']	tuberculosis: unclassified		Mycobacterium tuberculosis
SAMEA7561083	ERR4828646	WGS	OUCRU-HCMC	ERX4698630	NextSeq 500	PAIRED	RANDOM	GENOMIC	ILLUMINA	ERS5317719	ERP124982	['SAMEA7561083','773308','ERX4698630','project.Vietnam','22476653','ERR4828646','ERS5317719','sample.12445','run.12445','ERP124982','experiment.12445','PRJEB41241']		2021-11-11T06:52:00.000Z			VNM	Asia	Ho Chi Minh City					S				S	S	S	S	S				S		S	S	S	S	S	S	342	342162678	162010077	PRJEB41241	['CRyPTIC_reuse_table','Walker_2022']		99.21	1543879	51	lineage2.2.2	Sensitive	['CRyPTIC_reuse_table','input','Walker_2022','diff','tbprofiler','CRyPTIC_OUCRU','tree']	tuberculosis: unclassified		Mycobacterium tuberculosis
SAMEA5569615	ERR3287422	WGS	UNIVERSIDAD PERUANA CAYETANO HEREDIA, PERU	ERX3313931	Illumina HiSeq 4000	PAIRED	RANDOM	GENOMIC	ILLUMINA	ERS3371637	ERP114885	['ERX3313931','ERS3371637','11621900','project.Gates_clinical_isolates_Peru','542465','ERR3287422','ERP114885','SAMEA5569615','run.10168','experiment.10168','PRJEB32234','sample.10168']		2021-11-03T08:07:00.000Z			PER	South America						S				R	I	R	S	S				R		S	S	S	S	S	R	503	503108100	207315661	PRJEB32234	['Walker_2022','CRyPTIC_reuse_table']		99.56	1767520	60	lineage2.2.1	MDR-TB	['tree','CRyPTIC_reuse_table','Walker_2022','diff','CRyPTIC_UPCH','input','tbprofiler']	tuberculosis: unclassified		Mycobacterium tuberculosis
SAMN10254871	SRR8073654	WGS	USDA	SRX4901498	Illumina MiSeq	PAIRED	RANDOM	GENOMIC	ILLUMINA	SRS3947950	SRP053287	['10254871','SAMN10254871','SRP053287','PRJNA251692','97-60MIDNRdeerAlp','251692','SRS3947950','SRR8073654','97-60MIDNRdeerAlp_S16_L001_R2_001.fastq.gz','SRX4901498']		2018-10-17T20:44:00.000Z			USA	North America	Michigan			3	deer																					407	407786885	269843398	PRJNA251692								input	tuberculosis: animal-adapted	La1	Mycobacterium bovis
SAMEA7280307	ERR4553565	WGS	INSTITUTE OF TROPICAL MEDICINE	ERX4489935	Illumina HiSeq 2500	PAIRED	RANDOM	GENOMIC	ILLUMINA	ERS5040908	ERP123102	['ERX4489935','ena-RUN-Institute of tropical medicine-28-08-2020-16:29:08:351-163','ITM2007-02217','660147','ERS5040908','ERP123102','SAMEA7280307','PRJEB39569','15937354','ena-EXPERIMENT-Institute of tropical medicine-28-08-2020-16:29:08:351-163','ena-STUDY-Institute of tropical medicine-27-07-2020-14:37:16:152-1905','ERR4553565']	2007	2020-08-29T18:46:00.000Z			BGD	Asia		sputum	Homo sapiens	3	human																					145	145201902	63918360	PRJEB39569			99.5	839376	29	lineage3	MDR-TB	['input','tree','diff','tbprofiler']	tuberculosis: unclassified		Mycobacterium tuberculosis
SAMN03300418	SRR1792060	WGS	USDA-NVSL-DBL	SRX867722	Illumina MiSeq	PAIRED	RANDOM	GENOMIC	ILLUMINA	SRS838690	SRP053287	['SRP053287','SRR1792060','3300418','SRX867722','SRS838690','PRJNA251692','07-5683','250: 07-5683_files','250: 07-5683','251692','SAMN03300418']	2007	2015-02-23T14:27:00.000Z			USA	North America	CO		Bos taurus	2	domestic cattle																					1156	1156982703	706138821	PRJNA251692			99.49	1536244	83	La1.8.1	Other	['diff','input','tree','tbprofiler']	tuberculosis: animal-adapted	La1	Mycobacterium bovis
SAMN40707285	SRR28514689	WGS	TXDSHS	SRX24115694	NextSeq 2000	PAIRED	RANDOM	GENOMIC	ILLUMINA	SRS20902453	SRP491750	['TX-DSHS-MTB-2400103','SRR28514689','SAMN40707285','SRX24115694','TX-DSHS-MTB-2400103-TX-VH00729-240325B_S36_R1_001.fastq.gz','bp0','SRS20902453','1080563','SRP491750','PRJNA1080563','40707285']	2024	2024-04-01T10:55:00.000Z			USA	North America		sputum	Homo sapiens	3	human																					811	811322131	253656514	PRJNA1080563			99.47	1679618	51	lineage4.1.1.3	Other	['diff','tbprofiler','input','tree']	tuberculosis: unclassified		Mycobacterium tuberculosis
SAMN18146664	SRR13861460	WGS	UNIVERISTY OF ANTWERP	SRX10242682	Illumina HiSeq 2500	PAIRED		GENOMIC	ILLUMINA	SRS8383926	SRP308980	['PRJNA706121','SRX10242682','706121','bp0','SPUTUM2500K-FASTA49-MPER0.06-CONTPaer-CPER99.94-SEED207722201','STUDYSPUTUM2500K-FASTA49-MPER0.06-CONTPaer-CPER99.94-SEED207722201.R1.fastq.gz','SRP308980','SRR13861460','SRS8383926','18146664','SAMN18146664','ID207722201']	2021	2021-03-05T03:46:00.000Z						simulated/in silico																								750	750000000	404034346	PRJNA706121								['laboratory_synthetic','denylist','input']	tuberculosis: human-adapted	L4	Mycobacterium tuberculosis	H37Rv
SAMN05575425	SRR4033302	WGS	HARVARD MEDICAL SCHOOL	SRX2024634	Illumina HiSeq 2000	PAIRED	RANDOM	GENOMIC	ILLUMINA	SRS1619063	SRP082185	['SRR4033302','P18-Liver-A3','5575425','PRJNA323744','SRP082185','SRX2024634','SAMN05575425','736-LIVA3_1.fastq.gz','SRS1619063','323744']	2013-05	2016-08-15T23:25:00.000Z		29.6483 S 30.3318 E	ZAF	Africa	Kwazulu-Natal	necropsy (morgue)	Homo sapiens	3	human																					60	60105100	42259011	PRJNA323744								['input','intrapatient_ZAF','denylist']	tuberculosis: unclassified		Mycobacterium tuberculosis
SAMN25078145	SRR17657948	WGS	RUTGERS UNIVERSITY NEWARK	SRX13826037	Illumina NovaSeq 6000	PAIRED	RANDOM	GENOMIC	ILLUMINA	SRS11705262	SRP355687	['TDR50','SAMN25078145','TDR50_1.fastq.gz','bp0','SRR17657948','798436','PRJNA798436','SRX13826037','SRP355687','=A53','25078145','SRS11705262']		2022-01-18T19:21:00.000Z			BDI	Africa																										1150	1150195679	358025532	PRJNA798436			99.69	1717299	58	lineage4.6.1.2	MDR-TB	['tbprofiler','input','tree','diff']	tuberculosis: unclassified		Mycobacterium tuberculosis
SAMN34257498	SRR24222922	WGS	PUBLIC HEALTH LABORATORY TEL AVIV	SRX20019425	Illumina MiSeq	PAIRED	RANDOM	GENOMIC	ILLUMINA	SRS17361005	SRP433479	['SRP433479','SAMN34257498','TB-81','957554','bp0','TB-81_S11','PRJNA957554','TB-81_S11_L001_R1_001.fastq.gz','SRX20019425','SRS17361005','34257498','SRR24222922']	2021	2023-04-20T01:27:00.000Z		31.0461 N 34.8516 E	ISR	Asia		bronchial wash	Homo sapiens	3	human																					399	399188100	280245846	PRJNA957554			99.42	940116	47	lineage2.2.1	Other	['tbprofiler','tree','input','diff']	tuberculosis: human-adapted	L2.2.1	Mycobacterium tuberculosis
SAMEA7551517	ERR4818153	WGS	PUBLIC HEALTH ENGLAND	ERX4687995	Illumina HiSeq 2500	PAIRED	RANDOM	GENOMIC	ILLUMINA	ERS5308165	ERP124941	['run.20973','project.PHE-TB','ERX4687995','773303','PRJEB41201','experiment.20973','22470910','SAMEA7551517','ERP124941','ERR4818153','sample.20973','ERS5308165']		2021-11-10T19:04:00.000Z			GBR	Europe																										1	1855623	922646	PRJEB41201								['CRyPTIC_PHE','input']	tuberculosis: unclassified		Mycobacterium tuberculosis
SAMN16086698	SRR12650522	WGS	INSTITUT PASTEUR DE LILLE	SRX9131887	Illumina HiSeq 2500	PAIRED	RANDOM	GENOMIC	ILLUMINA	SRS7374135	SRP282561	['SAMN16086698','SRS7374135','662472','SRP282561','16086698','Sample-KC9B4_S2_L001_R1_001.fastq.gz','SRR12650522','SRX9131887','PRJNA662472','KC9B4']		2020-09-16T10:08:00.000Z			FRA	Europe	Toulouse		Mus musculus	3	mouse																					328	328735369	225915323	PRJNA662472								['denylist','input']	MTBC		Mycobacterium canettii	STB-K
SAMN31423534	SRR22048481	WGS	NATIONAL INSTITUTE OF INFECTIOUS DISEASES "L. SPALLANZANI"	SRX18029436	Illumina MiSeq	PAIRED	RANDOM	GENOMIC	ILLUMINA	SRS15536444	SRP373287	['SRP373287','SRR22048481','834606','PRJNA834606','bp0','SAMN31423534','31423534','SRX18029436','SRS15536444','SP1605','SP1605_S2_L001_R1_001.fastq.gz']	2021	2022-10-26T15:25:00.000Z		41.86 N 12.45 E	ITA	Europe	Rome	sputum	Homo sapiens	3	human																					394	394427205	217730235	PRJNA834606								input	tuberculosis: unclassified		Mycobacterium tuberculosis
SAMEA7546100	ERR4812596	WGS	UNIVERSIDAD PERUANA CAYETANO HEREDIA	ERX4682586	Illumina NovaSeq 6000	PAIRED	RANDOM	GENOMIC	ILLUMINA	ERS5302756	ERP124939	['ERP124939','project.Peru_Wellcome','SAMEA7546100','773301','ERR4812596','PRJEB41199','sample.28326','run.28326','22465489','ERS5302756','experiment.28326','ERX4682586']	2019	2021-11-10T07:58:00.000Z			PER	South America						S				I	S	R	S	S				R		S	S	S	S	S	R	829	829849190	260906184	PRJEB41199	['Walker_2022','CRyPTIC_reuse_table']		99.61	1831897	63	lineage4.3.3	MDR-TB	['tbprofiler','input','diff','Walker_2022','tree','CRyPTIC_UPCH','standford','CRyPTIC_reuse_table']	tuberculosis: unclassified		Mycobacterium tuberculosis
SAMEA115740559	ERR13265879	WGS	UNIVERSITY OF OXFORD, NUFFIELD DEPARTMENT OF MEDIC	ERX12636268	Illumina NovaSeq 6000	PAIRED	RANDOM PCR	GENOMIC	ILLUMINA	ERS20250302	ERP161058	['ERX12636268','41868542','ERR13265879','1124794','ERS20250302','f81946786be5','PRJEB76547','b28b5ff0-515d-42d2-bc0f-19e45ec26bb9','webin-reads-f81946786be5','SAMEA115740559','ERP161058']	2021	2024-08-20T07:15:00.000Z			VNM	Asia																										995	995209894	328078900	PRJEB76547								CRyPTIC_2024	tuberculosis: unclassified		Mycobacterium tuberculosis
SAMN36766278	SRR25460168	WGS	INSTITUT PASTEUR DE MADAGASCAR	SRX21192970	Illumina NovaSeq 6000	PAIRED		GENOMIC	ILLUMINA	SRS18451988	SRP278968	['22-4682-ILL_R1.fastq.gz','SAMN36766278','bp0','659624','36766278','SRS18451988','SRX21192970','22-4682','SRP278968','PRJNA659624','SRR25460168','22-4682_ILL']	2022	2023-07-31T04:28:00.000Z		18.9303 S 47.5255 E	MDG	Africa	Antananarivo PBZT		Varecia variegata subcincta	3	white-belted black-and-white ruffed lemur																					1389	1389067200	483592023	PRJNA659624			99.8	1770004	60	lineage4.3.3	Sensitive	['diff','tree','tbprofiler','input']	tuberculosis: unclassified		Mycobacterium tuberculosis
SAMEA7546652	ERR4813147	WGS	UNIVERSIDAD PERUANA CAYETANO HEREDIA	ERX4683137	Illumina NovaSeq 6000	PAIRED	RANDOM	GENOMIC	ILLUMINA	ERS5303307	ERP124939	['ERP124939','experiment.29000','ERR4813147','ERX4683137','project.Peru_Wellcome','sample.29000','PRJEB41199','run.29000','SAMEA7546652','773301','ERS5303307','22466046']		2021-11-10T09:04:00.000Z			PER	South America																										557	557093662	176158068	PRJEB41199			99.56	1855845	64	lineage4.1.1	Pre-XDR-TB	['tbprofiler','standford','tree','diff','CRyPTIC_UPCH','input']	tuberculosis: unclassified		Mycobacterium tuberculosis
SAMN38204813	SRR26787797	WGS	HMS	SRX22486208	Illumina HiSeq 4000	SINGLE	cDNA	GENOMIC	ILLUMINA	SRS19499553	SRP471323	['Peru10952','=MID(A426, 5,5)','bp0','SRX22486208','38204813','SRS19499553','SRP471323','1039243','SRR26787797','SAMN38204813','PRJNA1039243','Peru10952_R1.fastq.gz']	2021	2023-11-11T09:54:00.000Z			PER	South America		sputum	Homo sapiens	3	human																					327	327825300	107085818	PRJNA1039243								standford	tuberculosis: unclassified		Mycobacterium tuberculosis
SAMEA112803708	ERR11044022	WGS	FZB	ERX10490813	NextSeq 500	PAIRED		GENOMIC	ILLUMINA	ERS14811254	ERP010814	['ena-RUN-TAB-21-03-2023-10:23:42:943-78990','287903','ena-STUDY-FZB-22-06-2015-17:16:39:392-292','33855763','PRJEB9680','ena-EXPERIMENT-TAB-21-03-2023-10:23:42:943-78989','ERR11044022','ERS14811254','SAMEA112803708','ERX10490813','ERP010814','18003486']		2023-07-21T01:57:00.000Z																														762	762353271	339468317	PRJEB9680			99.34	1661685	56	lineage3	Sensitive	['input','diff','tbprofiler','tree']	tuberculosis: unclassified		Mycobacterium tuberculosis
SAMEA1118774	ERR2513593	WGS	PHE	ERX2532803	Illumina MiSeq	PAIRED	RANDOM	GENOMIC	ILLUMINA	ERS2398183	ERP107961	['SAMEA1118774','ERS2398183','ERR2513593','10122720','experiment.5410','sample.5410','ERX2532803','project.First_10k_genomes_study_set_4','ERP107961','493034','run.5410','PRJEB25991']		2021-10-23T16:07:00.000Z			GBR	Europe	England									S		S					S	S								441	441207116	270276227	PRJEB25991	Walker_2022		99.34	1615419	44	lineage3.1.1	Sensitive	['tree','CRyPTIC_PHE','Walker_2022','tbprofiler','input','Napier_2020','diff']	tuberculosis: human-adapted	L3.1.1	Mycobacterium tuberculosis
SAMEA7423418	ERR4872076	WGS	FZB	ERX4741289	NextSeq 500	PAIRED		GENOMIC	ILLUMINA	ERS5181766	ERP124444	['685092','ena-STUDY-FZB-13-10-2020-10:22:46:424-256','SAMEA7423418','12-4368','17071685','ERR4872076','ERX4741289','ERS5181766','ena-RUN-FZB-25-11-2020-10:16:50:899-25','PRJEB40777','ERP124444','ena-EXPERIMENT-FZB-25-11-2020-10:16:50:899-25']		2020-12-19T12:16:00.000Z			CMR	Africa																										651	651614334	268998517	PRJEB40777			99.57	1795395	61	lineage4.6.4	MDR-TB	['tree','input','tbprofiler','diff','R-MDR_CMR']	MTBC		Mycobacterium tuberculosis complex sp.
SAMEA115739443	ERR13261957	WGS	UNIVERSITY OF OXFORD, NUFFIELD DEPARTMENT OF MEDIC	ERX12632370	NextSeq 500	PAIRED	RANDOM PCR	GENOMIC	ILLUMINA	ERS20249186	ERP161058	['ERX12632370','aa92a943e628','41867738','ERP161058','1124794','webin-reads-aa92a943e628','b28b5ff0-515d-42d2-bc0f-19e45ec26bb9','ERR13261957','PRJEB76547','SAMEA115739443','ERS20249186']	2018	2024-08-04T22:02:00.000Z			IND	Asia																										441	441689194	202109499	PRJEB76547								CRyPTIC_2024	tuberculosis: unclassified		Mycobacterium tuberculosis
SAMEA114443160	ERR13246256	WGS	SEOUL NATIONAL UNIVERSITY	ERX12616913	Illumina MiSeq	PAIRED	RANDOM	GENOMIC	ILLUMINA	ERS16430944	ERP151439	['c7f31963-9edb-49ef-a000-987e031fb6cb','41773043','ERS16430944','PRJEB66375','webin-reads-GReAT_JP_059','1022751','SAMEA114443160','GReAT_JP_059','ERX12616913','ERR13246256','ERP151439']	2007	2024-07-19T01:31:00.000Z			JPN	Asia		sputum	Homo sapiens	3	human																					644	644756046	395206646	PRJEB66375									tuberculosis: unclassified		Mycobacterium tuberculosis
SAMEA12853095	ERR11244613	WGS	SWISS TROPICAL AND PUBLIC HEALTH INSTITUTE	ERX10652817	Illumina NovaSeq 6000	SINGLE	RANDOM	GENOMIC	ILLUMINA	ERS10460461	ERP135175	['ERR11244613','PRJEB50582','ERX10652817','ERP135175','ena-RUN-TAB-17-04-2023-19:57:14:291-5324','SAMEA12853095','8cc6b8bd-130a-4c76-a0b2-3197bafe5cc6','ERS10460461','G43980','930268','ena-EXPERIMENT-TAB-17-04-2023-19:57:14:290-5323','34307083']	2015	2023-07-27T09:54:00.000Z			GEO	Asia		sputum																								231	231910645	87815040	PRJEB50582									tuberculosis: unclassified		Mycobacterium tuberculosis
SAMN11658410	SRR9077871	WGS	US CENTERS FOR DISEASE CONTROL AND PREVENTION	SRX5853137	Illumina MiSeq	PAIRED	RANDOM PCR	GENOMIC	ILLUMINA	SRS4777007	SRP198751	['11658410','SRS4777007','SRX5853137','DHQP2018-32-38-01_R1_001.fastq.gz','542112','DHQP2018-32-38-01','PRJNA542112','PRJNA531911','SRR9077871','SAMN11658410','SRP198751']	2018	2019-05-17T11:06:00.000Z			USA	North America																										462	462455416	308826223	PRJNA542112									unclassified mycobacteria		Mycobacterium sp.
SAMN15337185	SRR12062500	WGS	FUDAN UNIVERSITY	SRX8590429	Illumina HiSeq 2500	PAIRED	RANDOM PCR	GENOMIC	ILLUMINA	SRS6881579	SRP268168	['SAMN15337185','640897','SRR12062500','SRS6881579','p19-1','SRP268168','SZ_2014_0017_R1.fastq.gz','15337185','SZ_2014_0017','PRJNA640897','bp0','SRX8590429']	2014	2020-06-21T09:30:00.000Z			CHN	Asia	shenzhen	sputum	Homo sapiens	3	human																					1146	1146707400	477497137	PRJNA640897			99.06	1716197	59	lineage2.2.1	Pre-XDR-TB	['diff','tbprofiler','input','tree']	tuberculosis: unclassified		Mycobacterium tuberculosis
SAMEA7524937	ERR4796481	WGS	FOUNDATION FOR MEDICAL RESEARCH INDIA	ERX4665895	NextSeq 500	PAIRED	RANDOM	GENOMIC	ILLUMINA	ERS5281412	ERP124850	['773292','sample.1206','PRJEB41116','22458502','ERX4665895','project.Mumbai','SAMEA7524937','run.1206','experiment.1206','ERP124850','ERS5281412','ERR4796481']		2021-11-09T21:56:00.000Z			IND	Asia	Mumbai					S	S				S		S	R							S		R	S		536	536816778	212601408	PRJEB41116	Walker_2022							['input','CRyPTIC_IND','Walker_2022']	tuberculosis: unclassified		Mycobacterium tuberculosis
SAMN31673960	SRR22249370	WGS	INSTITUTE OF CLINICAL PATHOLOGY AND MEDICAL RESEARCH	SRX18226318	NextSeq 500	PAIRED	RANDOM	GENOMIC	ILLUMINA	SRS15722666	SRP407089	['31673960','SRX18226318','bp0','20-002-0399','20-002-0399_1.fastq.gz','SRR22249370','SRP407089','SAMN31673960','899911','PRJNA899911','SRS15722666']	2020	2022-11-09T19:17:00.000Z			AUS	Oceania	NSW		Homo sapiens	3	human																					568	568026760	240548057	PRJNA899911			98.22	1887918	62	lineage1.2.1.2.1	HR-TB	['tree','tbprofiler','input','diff']	tuberculosis: unclassified		Mycobacterium tuberculosis
SAMEA7549708	ERR4816347	WGS	PUBLIC HEALTH ENGLAND	ERX4686189	Illumina MiSeq	PAIRED	RANDOM	GENOMIC	ILLUMINA	ERS5306359	ERP124941	['run.19167','ERS5306359','experiment.19167','ERX4686189','22469104','PRJEB41201','project.PHE-TB','ERP124941','773303','SAMEA7549708','ERR4816347','sample.19167']		2021-11-10T15:06:00.000Z			GBR	Europe										S		S					S	S								187	187064901	118551344	PRJEB41201	Walker_2022		99.51	1221470	35	lineage3	Sensitive	['diff','tree','tbprofiler','Walker_2022','input','CRyPTIC_PHE']	tuberculosis: unclassified		Mycobacterium tuberculosis
SAMEA11207075	ERR7801650	WGS	UNIVERSITY OF BASEL, SWITZERLAND	ERX7369338	Illumina HiSeq 2500	SINGLE		GENOMIC	ILLUMINA	ERS8856575	ERP134075	['PRJEB49562','9bc3fa2b-c877-4dc7-b821-d8f2b9e08e1b','ERX7369338','ERP134075','SAMEA11207075','ERR7801650','G36223','ena-EXPERIMENT-TAB-21-12-2021-17:16:01:110-9381','794708','ERS8856575','ena-RUN-TAB-21-12-2021-17:16:01:110-9382','24685260']	2016	2022-07-21T13:55:00.000Z			TZA	Africa			Homo sapiens	3	human																					252	252501818	125836325	PRJEB49562									tuberculosis: unclassified		Mycobacterium tuberculosis
SAMEA1708432	ERR245753	WGS	SC	ERX220287	Illumina HiSeq 2000	PAIRED	RANDOM	GENOMIC	ILLUMINA	ERS019806	ERP000436	['Whole_genome_sequencing_of_Mycobacterium_tuberculosis_from_a_population_in_Malawi___transmission_dynamics_and_associations_with_HIV-sc-2010-12-14','ERP000436','203880','ERS019806','SC_EXP_5973_6#12','ERX220287','M0003064-sc-2011-01-27-1026593','SAMEA1708432','ERR245753','PRJEB2358','1984137','SC_RUN_5973_6#12']	2000	2013-03-20T20:06:00.000Z			MWI	Africa		sputum	Homo sapiens	3	human							S						S								601	601586100	320186328	PRJEB2358	Coll_2018							['Napier_2020','input','Coll_2018']	tuberculosis: human-adapted	L3	Mycobacterium tuberculosis
SAMN09099700	SRR7070593	OTHER	MODMEDMICOXFORD	SRX4001150	Illumina MiSeq	PAIRED		OTHER	ILLUMINA	SRS3283235	SRP076676	['9099700','SRS3283235','302362','SRP076676','PRJNA302362','SAMN09099700','SRR7070593','MMMOSRA:e5e4a119-6545-4ac5-9626-b6f2ca9fcc52','SRX4001150','MMMOSAM:e5e4a119-6545-4ac5-9626-b6f2ca9fcc52']	2016	2018-04-26T14:30:00.000Z			GBR	Europe			Homo sapiens	3	human																					355	355810406	224580440	PRJNA302362									tuberculosis: unclassified		Mycobacterium tuberculosis
SAMEA7560943	ERR4828506	WGS	OUCRU-HCMC	ERX4698490	NextSeq 500	PAIRED	RANDOM	GENOMIC	ILLUMINA	ERS5317579	ERP124982	['22476513','experiment.12294','773308','PRJEB41241','ERR4828506','project.Vietnam','ERP124982','ERX4698490','ERS5317579','run.12294','sample.12294','SAMEA7560943']		2021-11-11T06:48:00.000Z			VNM	Asia	Ho Chi Minh City					S				S	S	S	S	S				S		S	S	S	S	S	S	242	242818268	114684355	PRJEB41241	['Walker_2022','CRyPTIC_reuse_table']							['CRyPTIC_OUCRU','input','CRyPTIC_reuse_table','Walker_2022']	tuberculosis: unclassified		Mycobacterium tuberculosis
SAMN06578992	SRR5341430	WGS	INSTITUTE OF BIOINFORMATICS	SRX2638123	Illumina HiSeq 2500	PAIRED	RANDOM	GENOMIC	ILLUMINA	SRS2046145	SRP101836	['SAMN06578992','JAL_IOB_42','SRR5341430','SRS2046145','6578992','SRX2638123','bp0','379070','JAL_IOB_42_R2.fastq.gz','LIB26094','PRJNA379070','SRP101836']	2014	2017-03-14T16:58:00.000Z		26.8467 N 80.9462 E	IND	Asia	Uttar Pradesh	sputum	Homo sapiens	3	human																					684	684253050	274699993	PRJNA379070			65.14	1151563	19	lineage3	Other	['tree','diff','Menardo_2021','tbprofiler','input']	tuberculosis: human-adapted	L3	Mycobacterium tuberculosis
SAMN29094216	SRR19662829	WGS	NATIONAL MEDICAL RESEARCH CENTER OF PHTHISIOPULMONOLOGY AND INFECTIOUS DISEASES	SRX15712318	DNBSEQ-G50	PAIRED	PCR	GENOMIC	DNBSEQ	SRS13406453	SRP381877	['SAMN29094216','lib4767_FPI','Mycobacterium tuberculosis 4767_FPI','PRJNA849565','849565','29094216','SRS13406453','4767_R1.fq.gz','bp0','SRR19662829','SRX15712318','SRP381877']	2020	2022-06-15T12:20:00.000Z		55.78 N 37.61 E	RUS	Europe	Moscow	sputum	Homo sapiens	3	human																					159	159231400	112496232	PRJNA849565									tuberculosis: unclassified		Mycobacterium tuberculosis
SAMEA9069890	ERR6362183	WGS	Swiss-TPH	ERX5627099	Illumina HiSeq 2500	PAIRED	RANDOM	GENOMIC	ILLUMINA	ERS6798198	ERP129488	['ERS6798198','WGS RR-TB Khayelitsha','20453168','PRJEB45389','737713','ERR6362183','SAMEA9069890','G32575_1','ERX5627099','ERP129488']		2021-10-13T18:06:00.000Z			ZAF	Africa						S					S												S			718	718367348	362543799	PRJEB45389	CRyPTIC_WHO2021_PMC7612554		99.44	1698866	39	lineage4.3.2.1	RR-TB	['R-RR_HIVcoinf_ZAF','diff','Walker_2022','tree','input','tbprofiler']	tuberculosis: unclassified		Mycobacterium tuberculosis
SAMN04599338	SRR3320150	WGA	UNIVERSITY OF LODZ	SRX1674104	NextSeq 500	PAIRED	RANDOM	GENOMIC	ILLUMINA	SRS1371034	SRP072729	['SRR3320150','SRP072729','Mkansasii3b_S11_L003_R1_001_val_1.fq','Nextera_XT_1010001469','4599338','PRJNA317047','SRX1674104','317047','Mycobacterium kansasii 1010001469','SRS1371034','SAMN04599338']		2016-04-01T10:59:00.000Z			ITA	Europe																										1144	1144977351	616137582	PRJNA317047									NTM: unclassified		Mycobacterium kansasi
SAMN36313316	SRR25152715	WGS	COLORADO STATE UNIVERSITY	SRX20904018	NextSeq 500	SINGLE	RANDOM	GENOMIC	ILLUMINA	SRS18181162	SRP447494	['sucT_R1_001.fastq.gz','SAMN36313316','sucT','SRS18181162','SRX20904018','bp0','KO_sucT','991707','PRJNA991707','SRP447494','36313316','SRR25152715']		2023-07-05T23:03:00.000Z						As reported: Jackson's laboratory, KO sucT		2	lab strain																					2501	2501856768	1105128893	PRJNA991707									tuberculosis: human-adapted		Mycobacterium tuberculosis	Oshkosh
SAMEA10029995	ERR7911315	WGS	FZB	ERX7478712	NextSeq 500	PAIRED		GENOMIC	ILLUMINA	ERS7708203	ERP132622	['ERP132622','24681963','ena-RUN-FZB-05-01-2022-10:45:57:315-473','ERS7708203','SAMEA10029995','794636','ena-STUDY-FZB-22-10-2021-10:26:06:450-343','ena-EXPERIMENT-FZB-05-01-2022-10:45:57:314-473','17-8415','ERR7911315','ERX7478712','PRJEB48275']		2022-05-09T05:49:00.000Z			VNM	Asia						S	S			R		R	S	S			R	R					S			537	537603548	270016277	PRJEB48275	Finci_2022		99.44	1089872	35	lineage2.2.1	MDR-TB	['tree','diff','Finci_2022','input','tbprofiler']	tuberculosis: human-adapted	L2.2.1	Mycobacterium tuberculosis
SAMN19658069	SRR14782821	WGS	SIMON FRASER UNIVERSITY	SRX11116044	NextSeq 500	PAIRED	RANDOM	GENOMIC	ILLUMINA	SRS9180028	SRP323639	['bp0','SAMN19658069','19658069','SRS9180028','PRJNA736718','SRR14782821','736718','SRP323639','TB-111-7871-18_S11','SRX11116044','TB-111-7871-18_S11_1.fastq.gz']	2018	2021-06-12T00:03:00.000Z		47.03278 N 28.89972 E	MDA	Europe			Homo sapiens	3	human																					424	424244768	172935800	PRJNA736718			99.58	1754560	60	lineage4.3.4.1	Sensitive	['tbprofiler','input','diff','tree']	tuberculosis: unclassified		Mycobacterium tuberculosis
SAMEA114090083	ERR11774854	WGS	UCL CENTRE FOR CLINICAL MICROBIOLOGY	ERX11173519	NextSeq 550	PAIRED	RANDOM	GENOMIC	ILLUMINA	ERS16073926	ERP149436	['ERS16073926','ERR11774854','TBA_708','PRJEB64299','41283313','1109088','webin-reads-TBA_708','ERX11173519','SAMEA114090083','4da99455-d94f-43bb-96cc-eb7e1d7e89c2','ERP149436']	2020	2024-07-24T10:52:00.000Z		UCL CCM	BRA	South America			Homo sapiens	3	human																					550	550717536	232126486	PRJEB64299								standford	tuberculosis: unclassified		Mycobacterium tuberculosis
SAMEA3558147	['ERR1213862','ERR1034614']	WGS		['ERX1113412','ERX1286075']	Illumina MiSeq	PAIRED		GENOMIC	ILLUMINA	ERS865296		['PRJEB10385','SAMEA3558147','ena-RUN-LSHTM-18-01-2016-18:53:21:048-39','4154443','ERS865296','307681','297845','ERX1113412','ena-RUN-LSHTM-25-09-2015-14:04:49:418-39','ERP013054','ERR1213862','PRJEB11653','ena-STUDY-LSHTM-04-11-2015-14:45:34:612-88','ena-EXPERIMENT-LSHTM-25-09-2015-14:04:49:418-39','ERX1286075','ERP011639','ena-EXPERIMENT-LSHTM-18-01-2016-18:53:21:048-39','mtb39','ERR1034614','ena-STUDY-LSHTM-18-08-2015-18:02:02:463-104']						Asia						R	S	R			S		R				R									2328	2328969706	1565470901	['PRJEB11653','PRJEB10385']	Coll_2018		99.53	2587996	56	lineage4;lineage3	Pre-XDR-TB	['Coll_2018','tbprofiler','input','diff','TDR_strain_bank_1','Napier_2020']	tuberculosis: unclassified		Mycobacterium tuberculosis
SAMEA114236087	ERR11798545	WGS	FZB	ERX11197012	NextSeq 500	PAIRED		GENOMIC	ILLUMINA	ERS16221362	ERP125309	['ena-STUDY-FZB-25-11-2020-10:55:15:280-693','ERS16221362','ena-EXPERIMENT-TAB-04-08-2023-10:04:31:680-20323','SAMEA114236087','ERX11197012','CAR-250','ena-RUN-TAB-04-08-2023-10:04:31:681-20324','ERP125309','36854874','PRJEB41518','694899','ERR11798545']	2017	2023-09-03T11:32:00.000Z			MDA	Europe																										593	593258666	253175691	PRJEB41518			99.56	1707149	58	lineage2.2.1	MDR-TB	['tbprofiler','input','diff','tree']	tuberculosis: unclassified		Mycobacterium tuberculosis
SAMN43780024	SRR30673335	WGS	FIND, THE FOUNDATION FOR INNOVATIVE NEW DIAGNOSTICS	SRX26091626	NextSeq 500	PAIRED	RANDOM	GENOMIC	ILLUMINA	SRS22657944	SRP532857	['SRR30673335','PRJNA1160005','SRS22657944','WGS-TB038040160','43780024','SRP532857','SAMN43780024','TB038040160_R1.fastq.gz','TB038040160','SRX26091626','1160005']	2021	2024-09-16T04:54:00.000Z			GEO	Asia		sputum	Homo sapiens	3	human																					374	374729990	145008004	PRJNA1160005									tuberculosis: unclassified		Mycobacterium tuberculosis
SAMEA104600498	ERR2307725	WGS	FZB	ERX2359017	Illumina HiSeq 2500	PAIRED		GENOMIC	ILLUMINA	ERS2211780	ERP105903	['ERR2307725','ena-RUN-FZB-19-02-2018-14:17:48:283-362','ena-EXPERIMENT-FZB-19-02-2018-14:17:48:283-362','MK043','8821537','ERX2359017','ena-STUDY-FZB-22-12-2017-11:22:56:801-326','PRJEB24099','SAMEA104600498','ERP105903','448111','ERS2211780']		2022-07-23T17:17:00.000Z																														666	666291300	410986192	PRJEB24099								input	MTBC		Mycobacterium tuberculosis complex sp.
SAMEA7541406	ERR4808869	WGS	CTB/NICD	ERX4678409	Illumina HiSeq 4000	PAIRED	RANDOM	GENOMIC	ILLUMINA	ERS5297859	ERP124931	['ERR4808869','experiment.2767','SAMEA7541406','PRJEB41191','sample.2767','22462863','ERS5297859','run.2767','ERP124931','ERX4678409','773296','project.Gates_clinical_isolates']		2021-11-11T01:13:00.000Z			ZAF	Africa						S				S	S	S	S	S				S		S	S	S	S	S	S	359	359529000	171160019	PRJEB41191	['Walker_2022','CRyPTIC_reuse_table']		99.55	1480697	51	lineage2.2.1.1	Sensitive	['CRyPTIC_CTB-NICD','tree','CRyPTIC_reuse_table','input','tbprofiler','diff','Walker_2022']	tuberculosis: unclassified		Mycobacterium tuberculosis
SAMN16521848	SRR12882709	WGS	SWISSTPH	SRX9348600	Illumina HiSeq 2000	PAIRED		GENOMIC	ILLUMINA	SRS7571585	SRP288262	['SRS7571585','BSSE_QGF_54201_C9FB9ANXX_3_G08214_CGATCAGT_TCTCTCCG_S161_L003_R1_001_MM_1.fastq.gz','BSSE-QGF-54201','bp0','SAMN16521848','SRX9348600','16521848','SRR12882709','SRP288262','PRJNA670836','G08214','670836']	2014	2020-10-23T06:34:00.000Z			TZA	Africa		sputum	Homo sapiens	3	human																					515	515872980	246751936	PRJNA670836			94.23	1478294	45	lineage3.1.1	Sensitive	['input','tree','tbprofiler','diff']	tuberculosis: unclassified		Mycobacterium tuberculosis
SAMEA6875286	ERR4195861	WGS	Instituto_de_Biomedicina_de_Valencia	ERX4156512	Illumina MiSeq	PAIRED	RANDOM	GENOMIC	ILLUMINA	ERS4602847	ERP122165	['PRJEB38719','ERS4602847','846033','ERR4195861','SAMEA6875286','ERP122165','G190','28874485','ERX4156512','mtb_valencia_isolates']	2014	2022-06-11T04:52:00.000Z			ESP	Europe	Valencia					S					S															441	441693716	225360227	PRJEB38719		No	99.64	1903726	88	lineage4.8	Sensitive	['Cancino-Muñoz_2022','TGU','tree','input','tbprofiler','diff']	tuberculosis: human-adapted	L4.1	Mycobacterium tuberculosis
SAMEA115751466	ERR13292346	WGS	UNIVERSITY OF OXFORD, NUFFIELD DEPARTMENT OF MEDIC	ERX12662832	Illumina MiSeq	PAIRED	RANDOM PCR	GENOMIC	ILLUMINA	ERS20267753	ERP161058	['ERS20267753','41910406','PRJEB76547','webin-reads-2e804972c345','ERP161058','1124794','b28b5ff0-515d-42d2-bc0f-19e45ec26bb9','ERR13292346','ERX12662832','2e804972c345','SAMEA115751466']	2020	2024-08-11T01:56:00.000Z			USA	North America																										652	652569900	390148609	PRJEB76547								CRyPTIC_2024	tuberculosis: unclassified		Mycobacterium tuberculosis
SAMN04538481	SRR3223975	WGS	INSTITUTE OF TROPICAL MEDICINE	SRX1630529	Illumina HiSeq 2000	PAIRED	RANDOM	GENOMIC	ILLUMINA	SRS1338023	SRP071736	['313185','SRX1630529','SAMN04538481','ITM_071925_lib','SRR3223975','4538481','Mu_ITM071925_2007_paired.fq.gz','PRJNA313185','SRP071736','SRS1338023','ITM_071925']	2007	2016-03-15T01:21:00.000Z	Buruli ulcer	4.433392 S 11.700150 E	COG	Africa		skin	Homo sapiens	3	human																					324	324638190	190886649	PRJNA313185									NTM: unclassified		Mycobacterium ulcerans
SAMN36849944	SRR25534331	WGS	SHANDONG PROVINCIAL HOSPITAL	SRX21263796	Illumina HiSeq 4000	PAIRED	RANDOM	GENOMIC	ILLUMINA	SRS18516878	SRP453313	['SRX21263796','SRP453313','SAMN36849944','1002108','SRR25534331','T875','T875.IS300_Clean.1.fastq.gz','36849944','SRS18516878','bp0','PRJNA1002108']	2017	2023-08-05T20:42:00.000Z		36.40 N 117.00 E	CHN	Asia	Shandong	As reported: phlegm	Homo sapiens	3	human																					1140	1140388500	462328037	PRJNA1002108			99.59	1871147	66	lineage2.2.1.2	MDR-TB	['input','diff','tree','tbprofiler']	tuberculosis: human-adapted	L4	Mycobacterium tuberculosis	H37Rv
SAMEA7547031	ERR4813525	WGS	UNIVERSIDAD PERUANA CAYETANO HEREDIA	ERX4683515	Illumina NovaSeq 6000	PAIRED	RANDOM	GENOMIC	ILLUMINA	ERS5303685	ERP124939	['773301','project.Peru_Wellcome','experiment.32227','ERX4683515','ERS5303685','22466424','ERR4813525','SAMEA7547031','run.32227','sample.32227','PRJEB41199','ERP124939']	2019	2021-11-10T10:03:00.000Z			PER	South America						S				S	R	R	S	S				S		S	S	S	S	S	S	737	737533830	235181273	PRJEB41199	['Walker_2022','CRyPTIC_reuse_table']		99.53	1833609	63	lineage4.8	HR-TB	['CRyPTIC_reuse_table','tbprofiler','CRyPTIC_UPCH','standford','input','Walker_2022','diff']	tuberculosis: unclassified		Mycobacterium tuberculosis
SAMEA5282524	ERR3132274	WGS	INSTITUTE OF TROPICAL MEDICINE	ERX3161505	Illumina HiSeq 2500	PAIRED		GENOMIC	ILLUMINA	ERS3089792	ERP113530	['ERP113530','545675','ERS3089792','ena-RUN-Institute of tropical medicine-30-01-2019-09:12:38:011-203','SAMEA5282524','ERR3132274','ena-STUDY-Institute of tropical medicine-30-01-2019-09:12:41:917-8413','ena-EXPERIMENT-Institute of tropical medicine-30-01-2019-09:12:38:011-203','PRJEB31023','ERX3161505','11907262','TDR-73']		2019-05-31T14:00:00.000Z																														295	295318076	199591777	PRJEB31023			99.63	877396	50	lineage4.1.2.1	MDR-TB	['diff','TDR_strain_bank_2','tree','tbprofiler','input']	tuberculosis: unclassified		Mycobacterium tuberculosis
SAMEA8719252	ERR8976123	WGS	CTB/NICD	ERX5544355	Illumina NovaSeq 6000	PAIRED	RANDOM	GENOMIC	ILLUMINA	ERS6403696	ERP128647	['ERR8976123','26340214','run.29692.1','project.Wellcome_clinical_isolates_site10','sample.29692','ERS6403696','experiment.29692','773351','ERP128647','ERX5544355','PRJEB44577','SAMEA8719252']		2022-03-15T07:55:00.000Z			ZAF	Africa						S				S	I	R	S	S				S		S	S	S	S	S	S	713	713774282	238438639	PRJEB44577	CRyPTIC_reuse_table		99.53	1808337	63	lineage2.2.1	HR-TB	['tbprofiler','input','tree','CRyPTIC_reuse_table','diff','CRyPTIC_CTB-NICD']	tuberculosis: unclassified		Mycobacterium tuberculosis
SAMEA2709764	ERR2515220	WGS	CTB/NICD	ERX2534434	Illumina MiSeq	PAIRED	RANDOM	GENOMIC	ILLUMINA	ERS2399825	ERP107968	['10124564','project.First_10k_genomes_study_set_5','ERS2399825','ERX2534434','ERR2515220','493035','SAMEA2709764','ERP107968','PRJEB25997','sample.7444','run.7444','experiment.7444']		2022-07-23T23:20:00.000Z			ZAF	Africa						S	S			S		S	S				S	S	S				S			106	106236388	67697871	PRJEB25997	Walker_2022							['Walker_2022','input','CRyPTIC_CTB-NICD','Napier_2020']	tuberculosis: human-adapted	L4.3.2.1	Mycobacterium tuberculosis
SAMEA7549382	ERR4816021	WGS	PUBLIC HEALTH ENGLAND	ERX4685863	Illumina MiSeq	PAIRED	RANDOM	GENOMIC	ILLUMINA	ERS5306033	ERP124941	['ERS5306033','sample.18841','773303','run.18841','ERP124941','SAMEA7549382','ERX4685863','experiment.18841','22468778','ERR4816021','PRJEB41201','project.PHE-TB']		2021-11-10T15:04:00.000Z			GBR	Europe																										428	428162815	265751469	PRJEB41201								['input','CRyPTIC_PHE']	tuberculosis: unclassified		Mycobacterium tuberculosis
SAMEA3318366	ERR841426	WGS	STPH	ERX921513	Illumina HiSeq 2000	SINGLE	RANDOM	GENOMIC	ILLUMINA	ERS693847	ERP010057	['SAMEA3318366','ena-RUN-STPH-31-03-2015-10:28:41:988-45','ena-EXPERIMENT-STPH-31-03-2015-10:28:41:987-45','ERP010057','ERR841426','N1019','4449619','ERX921513','ERS693847','ena-STUDY-STPH-31-03-2015-10:28:44:864-101','PRJEB9003','310441']		2016-01-31T08:08:00.000Z																														898	898661718	652959918	PRJEB9003								['Napier_2020','Menardo_2018']	tuberculosis: human-adapted	L4.1.2.1	Mycobacterium tuberculosis
SAMN30157765	SRR20969958	WGS	CENTRE FOR TUBERCULOSIS CONTROL OF GUANGDONG PROVINCE	SRX16987773	Illumina NovaSeq 6000	PAIRED	RANDOM	GENOMIC	ILLUMINA	SRS14573537	SRP390552	['SRX16987773','D20003500a','SRP390552','30157765','SAMN30157765','866200','SRS14573537','PRJNA866200','D20003500a.realigned.bam','bp0','SRR20969958','gdtb_418']	2018	2022-08-08T18:40:00.000Z		23.08 N 113.14 E	CHN	Asia	Guangdong	sputum	Homo sapiens	3	human																					1371	1371653343	127534255	PRJNA866200			99.55	1851186	63	lineage2.2.1	Other	['diff','input','tree','tbprofiler']	tuberculosis: unclassified		Mycobacterium tuberculosis
SAMN31423309	SRR22048560	WGS	NATIONAL INSTITUTE OF INFECTIOUS DISEASES "L. SPALLANZANI"	SRX18029358	NextSeq 500	PAIRED	RANDOM	GENOMIC	ILLUMINA	SRS15536366	SRP373287	['PRJNA834606','31423309','SRR22048560','SRX18029358','SRP373287','SRS15536366','bp0','SP197','101-SP197_S24_L001_R1_001.fastq.gz','834606','SAMN31423309']	2016	2022-10-26T15:26:00.000Z		41.86 N 12.45 E	ITA	Europe	Rome	sputum	Homo sapiens	3	human																					783	783958085	374244407	PRJNA834606			99.39	1438051	44	lineage4.1.2.1	Sensitive	['tree','tbprofiler','input','diff']	tuberculosis: unclassified		Mycobacterium tuberculosis
SAMEA11761529	ERR8025726	WGS	DST/NRF CENTRE OF EXCELLENCE FOR BIOMEDICAL TB RES	ERX7591314	Illumina HiSeq 2000	PAIRED	RANDOM PCR	GENOMIC	ILLUMINA	ERS9408918	ERP127235	['ena-STUDY-DST/NRF Centre of Excellence for Biomedical TB research, SAMRC Centre for TB Research-24-02-2021-10:13:08:178-1231','PRJEB43283','ERS9408918','25051641','SAMEA11761529','ena-EXPERIMENT-TAB-17-01-2022-09:26:01:322-17958','ERX7591314','ERR8025726','ERP127235','R5581','798337','ena-RUN-TAB-17-01-2022-09:26:01:322-17959']	2009	2022-07-30T10:44:00.000Z			ZAF	Africa		sputum	Homo sapiens	3	human																					432	432851466	183214884	PRJEB43283			99.21	1661852	55	lineage2.2.1	Pre-XDR-TB	['input','diff','tbprofiler','tree']	tuberculosis: unclassified		Mycobacterium tuberculosis
SAMN37210432	SRR25827394	WGS	HAYSTACKANALYTICS PVT. LTD.	SRX21549039	NextSeq 550	PAIRED	PCR	GENOMIC	ILLUMINA	SRS18757039	SRP457772	['37210432','SRS18757039','HAPL_451_R1.fastq.gz','SRX21549039','HAPL_451','SRP457772','SRR25827394','PRJNA1011210','1011210','SAMN37210432','bp0']	2021	2023-08-31T12:27:00.000Z		20.5937 N 78.9629 E	IND	Asia		sputum	Homo sapiens	3	human																					423	423098018	180971978	PRJNA1011210								['denylist','input']	tuberculosis: unclassified		Mycobacterium tuberculosis
SAMN09284451	SRR7240208	WGS	USDA-NVSL-DBL	SRX4145986	Illumina MiSeq	PAIRED	RANDOM PCR	GENOMIC	ILLUMINA	SRS3359605	SRP053287	['9284451','SRS3359605','251692','PRJNA251692','SRX4145986','92-5135','92-5135_S19_L001_R2_001.fastq.gz','SRR7240208','SRP053287','SAMN09284451']		2018-05-31T08:41:00.000Z						As reported: Fed	Bos taurus	2	domestic cattle																					488	488117722	310271893	PRJNA251692								input	tuberculosis: animal-adapted	La1	Mycobacterium bovis
SAMN41598642	SRR29231603	WGS	FIND, THE FOUNDATION FOR INNOVATIVE NEW DIAGNOSTICS	SRX24750349	Illumina HiSeq 2000	PAIRED	RANDOM	GENOMIC	ILLUMINA	SRS21470937	SRP507535	['SRS21470937','D736BB_66F041E16A60','SRR29231603','TB-IS-1041-58_S100_R1_001.fastq.gz','1109295','SRP507535','SAMN41598642','41598642','D736BB_66F041E16A60_58','PRJNA1109295','SRX24750349']		2024-05-30T06:27:00.000Z							Homo sapiens	3	human																					415	415827424	180324351	PRJNA1109295								WHO_mutations_2023	tuberculosis: unclassified		Mycobacterium tuberculosis
SAMN33272090	SRR23445146	WGS	PUBLIC HEALTH AGENCY OF CANADA	SRX19354543	Illumina MiSeq	PAIRED	RANDOM	GENOMIC	ILLUMINA	SRS16751551	SRP422284	['2001465_S31_L001_R1_001.fastq','PRJNA934340','2001465','934340','bp0','SRS16751551','SRR23445146','SRP422284','SRX19354543','SAMN33272090','33272090']	2020	2023-02-13T13:48:00.000Z		49.54 N 97.10 W	CAN	North America		blood	Homo sapiens	3	human																					237	237599861	164387876	PRJNA934340								input	tuberculosis: animal-adapted	La3	Mycobacterium orygis
SAMEA7562006	ERR4829567	WGS	SAN RAFFAELE SCIENTIFIC INSTITUTE	ERX4699551	NextSeq 500	PAIRED	RANDOM	GENOMIC	ILLUMINA	ERS5318640	ERP124983	['22477574','773309','experiment.27043','ERR4829567','ERS5318640','sample.27043','ERP124983','ERX4699551','SAMEA7562006','run.27043','project.Italy','PRJEB41242']		2021-11-11T07:51:00.000Z			ITA	Europe						S				S	S	S	S	S				S		S	S	S	S	S	S	283	283548767	109645739	PRJEB41242	['CRyPTIC_reuse_table','Walker_2022']		99.67	1811799	59	lineage4.4.1.1	Sensitive	['Walker_2022','tree','diff','tbprofiler','input','CRyPTIC_reuse_table','CRyPTIC_SanRaffaele']	tuberculosis: unclassified		Mycobacterium tuberculosis
SAMN08143559	SRR6356936	WGS	NIH	SRX3453390	Illumina HiSeq 2500	PAIRED	RANDOM	GENOMIC	ILLUMINA	SRS2742092	SRP126325	['421446','bp0','8143559','SAMN08143559','PRJNA421446','TB-CPath-Rosenthal-HFP0516750_S85_R1_001.fastq.gz','SRS2742092','SRR6356936','HFP0516750_6218','SRX3453390','SRP126325']	2016-04	2017-12-07T10:03:00.000Z		40.4093 N 49.8671 E	AZE	Asia	Baku	sputum	Homo sapiens	3	human																					423	423850658	171984574	PRJNA421446								input	tuberculosis: unclassified		Mycobacterium tuberculosis
SAMN09101700	SRR7070302	OTHER	MODMEDMICOXFORD	SRX4000845	Illumina MiSeq	PAIRED		OTHER	ILLUMINA	SRS3282960	SRP076676	['SRX4000845','SRP076676','PRJNA302362','SRS3282960','MMMOSAM:3a003dd6-564c-43d8-92cf-9696a4e852d7','SAMN09101700','9101700','302362','MMMOSRA:3a003dd6-564c-43d8-92cf-9696a4e852d7','SRR7070302']	2016	2018-04-26T14:27:00.000Z			GBR	Europe			Homo sapiens	3	human																					311	311409179	194379817	PRJNA302362									tuberculosis: unclassified		Mycobacterium tuberculosis
SAMEA114396006	ERR12057439	WGS	NATIONAL INSTITUTE OF HEALTH DR. RICARDO JORGE	ERX11440668	NextSeq 2000	PAIRED	RANDOM	GENOMIC	ILLUMINA	ERS16385069	ERP111748	['SAMEA114396006','ERX11440668','37475427','505027','INSA_27102018','PT_TB0642','ERP111748','PRJEB29446','ERS16385069','ERR12057439']	2021	2023-09-26T06:29:00.000Z			PRT	Europe																										458	458423704	154517840	PRJEB29446			99.21	1573174	52	lineage4.1.2.1	HR-TB	['input','diff','tbprofiler','tree']	tuberculosis: unclassified		Mycobacterium tuberculosis
SAMEA6655887	ERR4011059	WGS	DST-NRF CENTRE OF EXCELLENCE FOR BIOMEDICAL TUBERC	ERX4012459	Illumina HiSeq 2000	PAIRED	RANDOM	GENOMIC	ILLUMINA	ERS4415356	ERP119549	['Lin2_S9','ERP119549','ena-EXPERIMENT-DST-NRF Centre of Excellence for Biomedical Tuberculosis Research, SAMRC Centre for Tuberculosis Research, Department Biomedical Sciences-09-04-2020-14:35:44:221-9','ERS4415356','SAMEA6655887','PRJEB36366','ena-STUDY-DST-NRF Centre of Excellence for Biomedical Tuberculosis Research, SAMRC Centre for Tuberculosis Research, Department Biomedical Sciences-22-01-2020-11:47:08:117-37','ERX4012459','ERR4011059','14778445','ena-RUN-DST-NRF Centre of Excellence for Biomedical Tuberculosis Research, SAMRC Centre for Tuberculosis Research, Department Biomedical Sciences-09-04-2020-14:35:44:221-9','629714']	2008	2020-04-30T15:18:00.000Z			ZAF	Africa		sputum	Homo sapiens	3	human																					457	457843600	308684663	PRJEB36366			99.42	1183606	26	lineage2.2.1	Pre-XDR-TB	['diff','tree','Menardo_2021','input','tbprofiler']	tuberculosis: human-adapted	L2	Mycobacterium tuberculosis
SAMN08215232	SRR6397343	WGS	BC CENTRE FOR DISEASE CONTROL PUBLIC HEALTH LABORATORY	SRX3490815	HiSeq X Ten	PAIRED	RANDOM	GENOMIC	ILLUMINA	SRS2774696	SRP119652	['SRX3490815','SAMN08215232','BC10-Mtb348_1.fastq.gz','SRS2774696','413593','PRJNA413593','BC10-Mtb348','8215232','SRR6397343','SRP119652']	2010	2017-12-24T14:09:00.000Z		49.15 N 123.7 W	CAN	North America	British Columbia		Homo sapiens	3	human					S		S						S	S							1073	1073035000	538155809	PRJNA413593	CRyPTIC_WHO2021_PMC7612554		99.56	1759066	50	lineage2.2.1	Sensitive	['Walker_2022','diff','tbprofiler','Napier_2020','tree','input']	tuberculosis: human-adapted	L2	Mycobacterium tuberculosis
SAMEA115746173	ERR13284948	WGS	UNIVERSITY OF OXFORD, NUFFIELD DEPARTMENT OF MEDIC	ERX12655374	NextSeq 500	PAIRED	RANDOM PCR	GENOMIC	ILLUMINA	ERS20256057	ERP161058	['ERS20256057','41889718','8e85963232a5','webin-reads-8e85963232a5','b28b5ff0-515d-42d2-bc0f-19e45ec26bb9','SAMEA115746173','ERR13284948','ERX12655374','PRJEB76547','1124794','ERP161058']	2020	2024-08-10T12:00:00.000Z			DEU	Europe																										421	421401283	204762516	PRJEB76547								CRyPTIC_2024	tuberculosis: unclassified		Mycobacterium tuberculosis
SAMN40466200	SRR28351373	WGS	FIND, THE FOUNDATION FOR INNOVATIVE NEW DIAGNOSTICS	SRX23956781	Illumina HiSeq X	PAIRED	RANDOM	GENOMIC	ILLUMINA	SRS20757126	SRP495384	['TB034030243_R1.fastq.gz','SRS20757126','SRP495384','WGS-TB034030243','SAMN40466200','SRR28351373','1087582','40466200','SRX23956781','TB034030243','PRJNA1087582']	2020-02	2024-03-15T05:40:00.000Z			MDA	Europe		sputum	Homo sapiens	3	human																					1499	1499076962	624511652	PRJNA1087582			99.73	1801025	53	lineage4.3.3	MDR-TB	['tree','input','tbprofiler','diff']	tuberculosis: unclassified		Mycobacterium tuberculosis
SAMEA112803806	ERR11044122	WGS	FZB	ERX10490913	NextSeq 500	PAIRED		GENOMIC	ILLUMINA	ERS14811352	ERP010814	['ena-STUDY-FZB-22-06-2015-17:16:39:392-292','ena-RUN-TAB-21-03-2023-10:23:43:058-79190','287903','ena-EXPERIMENT-TAB-21-03-2023-10:23:43:058-79189','ERS14811352','ERR11044122','33855861','18006736','PRJEB9680','SAMEA112803806','ERX10490913','ERP010814']		2023-07-20T20:51:00.000Z																														531	531735283	236015664	PRJEB9680			99.5	1663223	56	lineage4	Sensitive	['input','tree','tbprofiler','diff']	tuberculosis: unclassified		Mycobacterium tuberculosis
SAMN42410177	SRR29772468	WGS	INDIAN COUNCIL FOR MEDICAL RESEARCH NATIONAL INSTITUTE OF RESEARCH IN TUBERCULOSIS	SRX25272582	Illumina MiSeq	PAIRED	PCR	GENOMIC	ILLUMINA	SRS21957019	SRP367420	['27256782','SAMN42410177','SRS21957019','822663','MD265','bp0','42410177','SRP367420','PRJNA822663','MD265_R1.fastq.gz','SRR29772468','SRX25272582']	2022	2024-07-11T01:34:00.000Z		13.07265210 N 80.25039808 E	IND	Asia			Homo sapiens	3	human																					1050	1050563172	437966842	PRJNA822663									tuberculosis: unclassified		Mycobacterium tuberculosis
SAMN14943143	SRR11824770	AMPLICON	GENOSCREEN	SRX8375459	Illumina MiSeq	PAIRED	PCR	GENOMIC	ILLUMINA	SRS6690228	SRP262596	['SRX8375459','NTM315','1973-03303_S137_L001_R1_001.fastq.gz','bp0','SAMN14943143','633380','SRR11824770','PRJNA633380','SRP262596','1973-03303','SRS6690228','14943143']	1973	2020-05-21T11:36:00.000Z																														8	8097523	4711119	PRJNA633380									unclassified mycobacteria		Mycobacterium szulgai
SAMEA13294088	['ERR9120076','ERR9120075']	WGS		ERX8663061	Illumina HiSeq 2500	PAIRED	RANDOM	GENOMIC	ILLUMINA	ERS10897015		['sample.6550.a43ba0bd','ERR9120075','ERS10897015','experiment.6550.4560b0a8','ERR9120076','run.6550.2.fec6a76b72936a9e760b7dc245afc4e8','project.SeqTreat_SwissTPH1','PRJEB51414','SAMEA13294088','run.6550.1.63bb2382b08938a5691f9b0075c388ff','30299999','ERX8663061','862825','ERP136047']																																706	706307634	367658891	PRJEB51414								CRyPTIC_SeqTreat_SwissTPH	tuberculosis: unclassified		Mycobacterium tuberculosis
SAMEA3369668	ERR2516280	WGS	GENOSCREEN	ERX2535496	Illumina HiSeq 2500	PAIRED	RANDOM	GENOMIC	ILLUMINA	ERS2400958	ERP107970	['ERX2535496','10125618','sample.9211','experiment.9211','project.First_10k_genomes_study_set_7','run.9211','ERP107970','ERS2400958','SAMEA3369668','493037','ERR2516280','PRJEB25999']		2022-07-15T14:54:00.000Z			BEL	Europe										R		R						R					S			715	715660207	455638857	PRJEB25999	Walker_2022							['Walker_2022','Napier_2020','CRyPTIC_Genoscreen','input']	tuberculosis: human-adapted	L1.1.3.2	Mycobacterium tuberculosis
SAMN16377067	SRR12781298	WGS	APHP, LARIBOISIERE HOSPITAL	SRX9250837	Illumina MiSeq	PAIRED	size fractionation	GENOMIC	ILLUMINA	SRS7483311	SRP286542	['I7_R1_001.fastq.gz','PRJNA667507','SRS7483311','16377067','SRP286542','SAMN16377067','bp0','SRX9250837','McMI-I7','SRR12781298','667507','I7']	2015	2020-10-06T14:09:00.000Z	atypical Mycobacterium infectious disease	48.87 N 2.33 W	FRA	Europe		sputum	Homo sapiens	3	human																					429	429626408	255465037	PRJNA667507									NTM: avium complex		Mycobacterium intracellulare subsp. chimaera
SAMN41598009	SRR29231236	WGS	FIND, THE FOUNDATION FOR INNOVATIVE NEW DIAGNOSTICS	SRX24749715	Illumina HiSeq 2000	PAIRED	RANDOM	GENOMIC	ILLUMINA	SRS21470302	SRP507535	['SAMN41598009','B9141A_2AA03FC7E11B_TBDM101954','SRR29231236','41598009','TB-IS-1043-TBDM-101954_S229_R1_001.fastq.gz','B9141A_2AA03FC7E11B','1109295','SRS21470302','SRP507535','SRX24749715','PRJNA1109295']		2024-05-30T06:19:00.000Z			IND	Asia			Homo sapiens	3	human																					365	365736194	153621693	PRJNA1109295								WHO_mutations_2023	tuberculosis: unclassified		Mycobacterium tuberculosis
SAMN10663227	SRR8380900	WGS	NATIONAL INSTITUTE FOR RESEARCH IN TUBERCULOSIS	SRX5190885	Illumina MiSeq	PAIRED	RANDOM PCR	GENOMIC	ILLUMINA	SRS4197024	SRP174923	['CC0255_S12_L001_001.fastq.gz','PRJNA512266','SRP174923','CS040CC0255','SAMN10663227','SRR8380900','CC0255_S12_L001_R1_001.fastq.gz','512266','SRX5190885','10663227','SRS4197024','bp0']	2017	2018-12-31T07:05:00.000Z		12.942883 N 80.132824 E	IND	Asia		sputum	Homo sapiens	3	human																					343	343695529	220831434	PRJNA512266			99.4	938667	52	lineage1.1.2	Other	['diff','input','tbprofiler','Napier_2020','tree']	tuberculosis: human-adapted	L1.1.2	Mycobacterium tuberculosis
SAMEA5164333	ERR4024962	WGS	WELLCOME SANGER INSTITUTE	ERX4026350	HiSeq X Ten	PAIRED	RANDOM	GENOMIC	ILLUMINA	ERS2972055	ERP112727	['626130','SAMEA5164333','14628207','ERS2972055','PRJEB30294','ERX4026350','The_Genomics_of_Multidrug_Resistant_Tuberculosis_Transmission__NIHR_funded_-sc-5364','ERR4024962','SC_RUN_28889_1#131','ERP112727','SC_EXP_28889_1#131','42b51414-6414-11e8-bf99-3c4a9275d6c8']		2020-04-19T12:51:00.000Z																														315	315288302	74230323	PRJEB30294			99.57	1615164	56	lineage4.1.2.1	Sensitive	['tree','input','diff','tbprofiler']	tuberculosis: unclassified		Mycobacterium tuberculosis
SAMEA2079226	['ERR386866','ERR351934']	WGS		['ERX359096','ERX324717']	Illumina HiSeq 2000	PAIRED	RANDOM	GENOMIC	ILLUMINA	ERS253685		['203976','SC_RUN_10396_1#90','S00018387-sc-2013-06-06T15:02:07Z-1641791','ERX324717','2375719','Mycobacterium tuberculosis pilot-sc-2010-07-26','SAMEA2079226','ERX359096','ERR351934','SC_EXP_10868_7#90','PRJEB2221','SC_EXP_10396_1#90','ERS253685','ERP000276','SC_RUN_10868_7#90','ERR386866']																																756	757136800	371398750	PRJEB2221			99.22	3668987	84	lineage1.2.2.2	Sensitive	['diff','tbprofiler','input','tree']	tuberculosis: unclassified		Mycobacterium tuberculosis
SAMEA11934336	ERR7737874	WGS	INSTITUTE OF TROPICAL MEDICINE ANTWERP	ERX7306156	Illumina HiSeq 2500	PAIRED	RANDOM	GENOMIC	ILLUMINA	ERS9581495	ERP133916	['PRJEB49409','ERX7306156','794693','ena-EXPERIMENT-TAB-16-12-2021-11:32:26:303-19172','ERR7737874','24684624','ERS9581495','SAMEA11934336','ITM2014-02512','ena-RUN-TAB-16-12-2021-11:32:26:303-19173','6c4e9598-cb36-4fad-abc8-a686b6ac3705','ERP133916']	2014	2022-07-28T01:05:00.000Z			VNM	Asia		sputum	Homo sapiens	3	human																					422	422631182	167084324	PRJEB49409								input	tuberculosis: unclassified		Mycobacterium tuberculosis
SAMN31695993	SRR22263509	AMPLICON	UNIVERSITY OF WISCONSIN-MADISON	SRX18239889	Illumina MiSeq	PAIRED	PCR	GENOMIC	ILLUMINA	SRS15735750	SRP407506	['SRR22263509','SRP407506','SAMN31695993','PRJNA900591','31695993','M01-352-19-L-Carin-LN-gran_S31','M01-352-19-L-Carin-LN-gran_S31_L001_R1_001.fastq','bp0','SRS15735750','SRX18239889','900591']	2021-08	2022-11-11T14:44:00.000Z			USA	North America	Pittsburgh	lymph node	Macaca fascicularis	3	crab-eating macaque																					83	83975932	61075296	PRJNA900591									tuberculosis: human-adapted	L4	Mycobacterium tuberculosis	Erdman
SAMEA112801873	ERR11068071	WGS	FZB	ERX10515001	NextSeq 2000	PAIRED		GENOMIC	ILLUMINA	ERS14809419	ERP010814	['ERX10515001','ERS14809419','ena-RUN-TAB-21-03-2023-12:28:22:603-126624','287903','33853929','PRJEB9680','22002604','ena-EXPERIMENT-TAB-21-03-2023-12:28:22:603-126623','ERP010814','ERR11068071','ena-STUDY-FZB-22-06-2015-17:16:39:392-292','SAMEA112801873']		2023-07-21T02:03:00.000Z																														486	486399150	164944373	PRJEB9680			99.36	1729744	55	lineage2.2.1	MDR-TB	['diff','tbprofiler','tree','input']	tuberculosis: unclassified		Mycobacterium tuberculosis
SAMN19688723	SRR14802230	WGS	SIMON FRASER UNIVERSITY	SRX11135287	NextSeq 500	PAIRED	RANDOM	GENOMIC	ILLUMINA	SRS9198677	SRP323639	['SRS9198677','bp0','736718','SAMN19688723','SRP323639','SRR14802230','TB-MoldovaSeq-DNA0217-5425_S27','PRJNA736718','TB-MoldovaSeq-DNA0217-5425_S27_1.fastq.gz','19688723','SRX11135287']	2018	2021-06-13T22:52:00.000Z		47.03278 N 28.89972 E	MDA	Europe			Homo sapiens	3	human																					423	423631406	181658807	PRJNA736718			99.61	1686175	57	lineage2.2.1	MDR-TB	['tree','input','tbprofiler','diff']	tuberculosis: unclassified		Mycobacterium tuberculosis
SAMEA7552158	ERR4818794	WGS	PUBLIC HEALTH ENGLAND	ERX4688636	Illumina HiSeq 2500	PAIRED	RANDOM	GENOMIC	ILLUMINA	ERS5308806	ERP124941	['ERX4688636','SAMEA7552158','run.21614','22471551','ERR4818794','project.PHE-TB','experiment.21614','ERS5308806','sample.21614','PRJEB41201','773303','ERP124941']		2021-11-10T20:12:00.000Z			GBR	Europe										S		R						S								288	288535377	124978251	PRJEB41201	Walker_2022		98.56	2510645	57	lineage1.2.2.2	HR-TB	['Walker_2022','diff','input','tree','CRyPTIC_PHE','tbprofiler']	tuberculosis: unclassified		Mycobacterium tuberculosis
SAMEA114236113	ERR11798572	WGS	FZB	ERX11197039	NextSeq 500	PAIRED		GENOMIC	ILLUMINA	ERS16221388	ERP125309	['ena-EXPERIMENT-TAB-04-08-2023-10:04:31:687-20377','PRJEB41518','CAR-323','ERR11798572','ERP125309','SAMEA114236113','ena-STUDY-FZB-25-11-2020-10:55:15:280-693','ERX11197039','ERS16221388','36854900','ena-RUN-TAB-04-08-2023-10:04:31:687-20378','694899']	2016	2023-09-03T11:32:00.000Z			MDA	Europe																										680	680846619	300921275	PRJEB41518			99.5	1634750	56	lineage2.2.1	MDR-TB	['tbprofiler','input','tree','diff']	tuberculosis: unclassified		Mycobacterium tuberculosis
SAMN19728310	SRR14827798	AMPLICON	ROCKEFELLER UNIVERSITY	SRX11157268	Illumina HiSeq 4000	SINGLE	PCR	GENOMIC	ILLUMINA	SRS9218744	SRP324258	['H37Rv_EMB_1D_Med_batch1_rep3','SRP324258','bp0','738381','RLC12_H37Rv_EMB_1D_Med_batch1_rep3','H37Rv_EMB_1D_Med_batch1_rep3_S15_L001_R1_001.fastq.gz','PRJNA738381','SRX11157268','19728310','SRR14827798','SAMN19728310','SRS9218744']		2021-06-16T14:44:00.000Z																														2576	2576857790	975490322	PRJNA738381									tuberculosis: human-adapted	L4	Mycobacterium tuberculosis	H37Rv
SAMEA7526404	ERR4797851	WGS	FOUNDATION FOR MEDICAL RESEARCH INDIA	ERX4667269	NextSeq 500	PAIRED	RANDOM	GENOMIC	ILLUMINA	ERS5282877	ERP124850	['ERS5282877','773292','run.12843','22459967','project.Mumbai','ERR4797851','experiment.12843','sample.12843','ERX4667269','ERP124850','SAMEA7526404','PRJEB41116']		2021-11-09T23:05:00.000Z			IND	Asia	Mumbai					S	S				S		S	S							S		S	S		625	625830900	255546651	PRJEB41116	Walker_2022							['CRyPTIC_IND','Walker_2022','input']	tuberculosis: unclassified		Mycobacterium tuberculosis
SAMN09725742	SRR7617843	WGS	AGRESEARCH	SRX4482241	Illumina MiSeq	PAIRED	RANDOM PCR	GENOMIC	ILLUMINA	SRS3606590	SRP155672	['AgR1729_R1.fastq.gz','PRJNA479921','9725742','AgR1729','SRR7617843','SRX4482241','SAMN09725742','SRP155672','SRS3606590','479921']	2016	2018-07-29T22:10:00.000Z			NZL	Oceania	Upper Timaru Creek		Sus scrofa domesticus	2	domestic pig																					388	388042499	257088657	PRJNA479921			99.48	942705	52	La1.8.1	Other	['input','tree','diff','tbprofiler']	tuberculosis: animal-adapted	La1	Mycobacterium bovis
SAMN15404264	SRR12399094	AMPLICON	GENOSCREEN	SRX8897194	NextSeq 500	PAIRED	PCR	GENOMIC	ILLUMINA	SRS7155967	SRP276358	['23-9_S23_L001_R1_001.fastq.gz','SRP276358','SRX8897194','643157','bp0','SRR12399094','DRC_Deeplex626','SRS7155967','PRJNA643157','23-9','15404264','SAMN15404264']	2016	2020-08-06T09:55:00.000Z			COD	Africa		sputum	Homo sapiens	3	human																					31	31885458	16429841	PRJNA643157									tuberculosis: unclassified		Mycobacterium tuberculosis
SAMN40099127	SRR28119829	WGS	SHANDONG SECOND MEDICAL UNIVERSITY	SRX23764494	Illumina NovaSeq 6000	PAIRED	RANDOM	GENOMIC	ILLUMINA	SRS20589964	SRP492016	['SRS20589964','SRR28119829','SRX23764494','40099127','PRJNA1080043','bp0','D106220_combined_R1.fastq.gz','SAMN40099127','SRP492016','D106114','1080043','Mycobacterium tuberculosis complex-114']		2024-02-27T13:49:00.000Z			CHN	Asia	Shijiazhuang		Homo sapiens	3	human																					2802	2802341100	953809514	PRJNA1080043			99.47	1775381	58	lineage4.4.2	Sensitive	['input','tree','diff','tbprofiler']	tuberculosis: human-adapted	L4	Mycobacterium tuberculosis	H37Rv
SAMN20524987	SRR15368795	WGS	SCHOOL OF PUBLIC HEALTH, FUDAN UNIVERSITY	SRX11671419	Illumina HiSeq 2000	PAIRED	PCR	GENOMIC	ILLUMINA	SRS9703526	SRP330727	['2013-East-005','A5','PRJNA751240','SRS9703526','SRP330727','SRX11671419','A5_R1.fastq.gz','SRR15368795','751240','bp0','SAMN20524987','20524987']	2013	2021-08-08T10:41:00.000Z		30.35 N 120.04 E	CHN	Asia	Zheijiang	sputum	Homo sapiens	3	human																					1177	1177849800	472900237	PRJNA751240			99.46	1283332	43	lineage2.2.1	Sensitive	['timelapse_Zhejiang_CHN','tbprofiler','input','tree','diff']	tuberculosis: unclassified		Mycobacterium tuberculosis
SAMEA6517373	ERR3863221	WGS	LSHTM	ERX3875255	MinION	SINGLE	PCR	GENOMIC	OXFORD_NANOPORE	ERS4281790	ERP112081	['SAMEA6517373','PRJEB29732','por6_04_barcode03_run3_batch1','14006136','ERX3875255','ERR3863221','ena-STUDY-LSHTM-16-11-2018-09:03:26:645-26','ERS4281790','ERP112081','ena-EXPERIMENT-LSHTM-03-02-2020-18:03:42:985-15','ena-RUN-LSHTM-03-02-2020-18:03:42:985-15','545671']		2020-02-05T16:57:00.000Z																														217	217653676	193372671	PRJEB29732									tuberculosis: unclassified		Mycobacterium tuberculosis
SAMN41772249	SRR29341531	WGS	FIND, THE FOUNDATION FOR INNOVATIVE NEW DIAGNOSTICS	SRX24857360	Illumina HiSeq 2000	PAIRED	RANDOM	GENOMIC	ILLUMINA	SRS21567978	SRP512858	['SAMN41772249','SRS21567978','1122079','IT2754','SRX24857360','SRP512858','bp0','41772249','PRJNA1122079','SRR29341531','IT2754_R1.fastq.gz']	2021	2024-06-10T09:23:00.000Z			ROU	Europe			Homo sapiens	3	human																					684	684846214	288404152	PRJNA1122079									tuberculosis: unclassified		Mycobacterium tuberculosis
SAMN08913033	SRR6982288	WGS	SAN RAFFAELE	SRX3922739	Illumina MiSeq	PAIRED	RANDOM	GENOMIC	ILLUMINA	SRS3157356	SRP128089	['428596','SRP128089','TRL0058892','bp0','8913033','TRL0058892_S16.gatk.bam','SAMN08913033','SRS3157356','PRJNA428596','SRR6982288','TRL0058892_WGS','SRX3922739']		2018-04-12T16:38:00.000Z							Homo sapiens	3	human																					310	310994496	199872281	PRJNA428596			99.6	337676	17	lineage4.3.4.2.1	Sensitive	['diff','tbprofiler','input']	tuberculosis: unclassified		Mycobacterium tuberculosis
SAMEA1707851	ERR228226	WGS	SC	ERX202885	Illumina HiSeq 2000	PAIRED	RANDOM	GENOMIC	ILLUMINA	ERS179890	ERP000276	['SC_RUN_8898_6#29','ERP000276','Mycobacterium tuberculosis pilot-sc-2010-07-26','ERX202885','PRJEB2221','SAMEA1707851','SC_EXP_8898_6#29','ERS179890','S00009371-sc-2012-10-08T11:22:40Z-1493189','1919980','ERR228226','203976']	2009	2013-02-16T10:50:00.000Z			GBR	Europe																										243	243559800	106509771	PRJEB2221			99.41	2281963	51	lineage2.2.1	Sensitive	['tree','Nimmo_2024','input','tbprofiler','diff']	tuberculosis: human-adapted	L2	Mycobacterium tuberculosis
SAMEA7542196	ERR4810621	WGS	CCDC	ERX4679067	HiSeq X Ten	PAIRED	RANDOM	GENOMIC	ILLUMINA	ERS5298648	ERP124934	['PRJEB41194','ERP124934','experiment.11002','22463515','ERS5298648','ERX4679067','sample.11002','SAMEA7542196','773297','run.11002','ERR4810621','project.CDC_22']		2021-11-10T04:42:00.000Z			CHN	Asia						R	S			S	S	S	S	R				R	S		R		R	S	R	1025	1025094600	435041626	PRJEB41194	['Walker_2022','CRyPTIC_reuse_table']							['CRyPTIC_reuse_table','Walker_2022','input','CRyPTIC_CCDC_CDC_22']	tuberculosis: unclassified		Mycobacterium tuberculosis
SAMEA6359473	ERR5087772	WGS	WELLCOME SANGER INSTITUTE	ERX4893893	HiSeq X Ten	PAIRED	RANDOM	GENOMIC	ILLUMINA	ERS4125723	ERP021867	['a7514bfe-1692-11ea-8643-fa163e2f1184','480613','SC_EXP_33224_4#69','SC_RUN_33224_4#69','Exploring_the_richness_of_Mycobacterium_bovis_strain_diversity-sc-4667','17353175','ERX4893893','ERS4125723','PRJEB19799','ERP021867','SAMEA6359473','ERR5087772']		2021-02-02T02:18:00.000Z			GBR	Europe																										455	455207922	90578694	PRJEB19799			99.32	1743104	60	La1.8.1	Other	['input','tree','diff','tbprofiler','bovis_GBR']	tuberculosis: animal-adapted	La1	Mycobacterium bovis
SAMN06221110	SRR5182109	WGS	SAN DIEGO STATE UNIVERSITY	SRX2498216	PacBio RS	SINGLE		GENOMIC	PACBIO_SMRT	SRS1925069	SRP096895	['353873','m111215_150828_42152_c100246442556600000315050904111276_s2_p0.bas.h5','SRR5182109','PRJNA353873','SAMN06221110','1-0107','6221110','SRX2498216','SRS1925069','SRP096895']	2007	2017-01-17T13:34:00.000Z		19.02 N 72.83 E	IND	Asia		sputum	Homo sapiens	3	human																					144	144148086	626219253	PRJNA353873									tuberculosis: unclassified		Mycobacterium tuberculosis
SAMN09102336	SRR7070115	OTHER	MODMEDMICOXFORD	SRX4001032	Illumina MiSeq	PAIRED		OTHER	ILLUMINA	SRS3283130	SRP076676	['MMMOSRA:19b0a1af-b1eb-4d56-9d06-b43506d21159','SRR7070115','SRP076676','302362','SRS3283130','MMMOSAM:19b0a1af-b1eb-4d56-9d06-b43506d21159','PRJNA302362','9102336','SRX4001032','SAMN09102336']	2015	2018-04-26T14:26:00.000Z			GBR	Europe			Homo sapiens	3	human																					815	815197660	480340215	PRJNA302362									tuberculosis: unclassified		Mycobacterium tuberculosis
SAMN06055607	SRR5073781	WGS	UNIVERSITY OF MELBOURNE	SRX2392871	Illumina HiSeq 2500	PAIRED	RANDOM	GENOMIC	ILLUMINA	SRS1834325	SRP094134	['SRR5073781','PRJNA355614','SRP094134','6055607','355614','HCMC1210','bp0','02MTB0553_S80_L001_1.fastq.gz','SRX2392871','SAMN06055607','SRS1834325']	2009-10	2016-12-02T18:54:00.000Z		10.82 N 106.63 E	VNM	Asia	Ho Chi Minh City	sputum	Homo sapiens	3	human																					386	386378027	178795639	PRJNA355614			99.55	1533608	52	lineage4.8	Sensitive	['Menardo_2021','tree','tbprofiler','Napier_2020','input','Nimmo_2024','diff']	tuberculosis: human-adapted	L4.8	Mycobacterium tuberculosis
SAMN09102326	SRR7069299	OTHER	MODMEDMICOXFORD	SRX4000064	Illumina MiSeq	PAIRED		OTHER	ILLUMINA	SRS3282230	SRP076676	['PRJNA302362','MMMOSAM:1b1410d0-acf5-4461-9e1a-ca045ab9acef','SAMN09102326','MMMOSRA:1b1410d0-acf5-4461-9e1a-ca045ab9acef','SRR7069299','SRP076676','9102326','SRS3282230','302362','SRX4000064']	2017	2018-04-26T14:19:00.000Z			GBR	Europe			Homo sapiens	3	human																					244	244564011	166705789	PRJNA302362									tuberculosis: unclassified		Mycobacterium tuberculosis
SAMN21856423	SRR16088562	WGS	NIH / NIAID	SRX12374753	NextSeq 500	PAIRED	RANDOM	GENOMIC	ILLUMINA	SRS10345662	SRP338907	['PRJNA766649','SRP338907','bp0','21856423','SRX12374753','UKR-152_lib35297_nextseq_nx0095_151bp.filtered_2nd.1.fastq.gz','766649','10806','SRR16088562','SRS10345662','SAMN21856423']	2019	2021-10-16T14:09:00.000Z		49.9935 N 36.2304 E	UKR	Europe	Kharkiv	sputum	Homo sapiens	3	human																					604	604407929	264182564	PRJNA766649			99.44	1709889	58	lineage2.2.1	MDR-TB	['input','tree','diff','tbprofiler']	tuberculosis: unclassified		Mycobacterium tuberculosis
SAMEA5189350	ERR4187830	WGS	WELLCOME SANGER INSTITUTE	ERX4149599	HiSeq X Ten	PAIRED	RANDOM	GENOMIC	ILLUMINA	ERS2996845	ERP021867	['SC_EXP_29589_1#254','Exploring_the_richness_of_Mycobacterium_bovis_strain_diversity-sc-4667','ERP021867','ERX4149599','SC_RUN_29589_1#254','15092854','ERS2996845','480613','SAMEA5189350','ERR4187830','fcf3c6c4-ff8f-11e8-9f73-3c4a9275d6c8','PRJEB19799']		2020-06-04T07:48:00.000Z			GBR	Europe																										212	212382708	63469391	PRJEB19799			99.33	1015842	25	La1.8.1	Other	['input','bovis_GBR','diff','tbprofiler','tree']	tuberculosis: animal-adapted	La1	Mycobacterium bovis
SAMEA6359786	ERR5087648	WGS	WELLCOME SANGER INSTITUTE	ERX4893769	HiSeq X Ten	PAIRED	RANDOM	GENOMIC	ILLUMINA	ERS4126035	ERP021867	['SAMEA6359786','ERR5087648','480613','Exploring_the_richness_of_Mycobacterium_bovis_strain_diversity-sc-4667','17353436','ERP021867','SC_RUN_33224_3#214','PRJEB19799','ERS4126035','b02e61f8-1692-11ea-8643-fa163e2f1184','ERX4893769','SC_EXP_33224_3#214']		2021-02-02T02:12:00.000Z			GBR	Europe																										550	550682202	111818219	PRJEB19799			98.86	1699711	37	La1.8.1	Other	['tree','diff','tbprofiler','input','bovis_GBR']	tuberculosis: animal-adapted	La1	Mycobacterium bovis
SAMEA7819008	ERR5162090	WGS	WELLCOME SANGER INSTITUTE	ERX4967053	HiSeq X Ten	PAIRED	RANDOM	GENOMIC	ILLUMINA	ERS5566212	ERP021867	['17515005','SAMEA7819008','ERS5566212','ERX4967053','PRJEB19799','SC_EXP_29589_2#110','Exploring_the_richness_of_Mycobacterium_bovis_strain_diversity-sc-4667','480613','SC_RUN_29589_2#110','165ded7e-ff90-11e8-9f73-3c4a9275d6c8','ERP021867','ERR5162090']		2021-02-04T22:49:00.000Z			GBR	Europe																										707	707106424	316356989	PRJEB19799								['bovis_GBR','input']	tuberculosis: animal-adapted	La1	Mycobacterium bovis
SAMEA12854736	ERR11245735	WGS	SWISS TROPICAL AND PUBLIC HEALTH INSTITUTE	ERX10653939	Illumina NovaSeq 6000	SINGLE	RANDOM	GENOMIC	ILLUMINA	ERS10461624	ERP135175	['8cc6b8bd-130a-4c76-a0b2-3197bafe5cc6','930268','ERX10653939','G45842','ERS10461624','ena-EXPERIMENT-TAB-17-04-2023-19:57:14:719-7567','SAMEA12854736','PRJEB50582','ERP135175','34308303','ena-RUN-TAB-17-04-2023-19:57:14:719-7568','ERR11245735']	2016	2023-07-27T11:29:00.000Z			GEO	Asia		sputum																								336	336083762	114127483	PRJEB50582									tuberculosis: unclassified		Mycobacterium tuberculosis
SAMN06091859	SRR5065578	WGS	UNIVERSITY OF MELBOURNE	SRX2385942	Illumina HiSeq 2500	PAIRED	RANDOM	GENOMIC	ILLUMINA	SRS1828007	SRP094134	['6091859','SAMN06091859','SRR5065578','355614','PRJNA355614','SRS1828007','SRX2385942','HCMC0162','SRP094134','02MTB1977_S4_L002_1.fastq.gz','bp0']	2011-02	2016-11-30T23:07:00.000Z		10.82 N 106.63 E	VNM	Asia	Ho Chi Minh City	sputum	Homo sapiens	3	human																					543	543193123	260622895	PRJNA355614			99.2	1363320	45	lineage4.2.2	HR-TB	['tree','Menardo_2021','Napier_2020','Nimmo_2024','tbprofiler','input','diff']	tuberculosis: human-adapted	L4.2.2	Mycobacterium tuberculosis
SAMEA6451338	ERR3794442	WGS	FZB	ERX3796409	NextSeq 500	PAIRED		GENOMIC	ILLUMINA	ERS4216894	ERP119170	['14317852','ERX3796409','ena-EXPERIMENT-FZB-06-01-2020-14:13:08:036-89','ERS4216894','614279','ERR3794442','SAMEA6451338','PRJEB36040','4485-05','ena-RUN-FZB-06-01-2020-14:13:08:036-89','ena-STUDY-FZB-06-01-2020-10:49:26:730-1695','ERP119170']		2020-11-10T17:25:00.000Z																														881	881534320	375911146	PRJEB36040			99.57	1630508	55	lineage2.2.1	Pre-XDR-TB	['tbprofiler','tree','input','diff']	MTBC		Mycobacterium tuberculosis complex sp.
SAMN41468052	SRR29094020	WGS	FIND, THE FOUNDATION FOR INNOVATIVE NEW DIAGNOSTICS	SRX24618132	Illumina HiSeq 2000	PAIRED	RANDOM	GENOMIC	ILLUMINA	SRS21355295	SRP507535	['41468052','SRS21355295','82B8A3_A3B6D58F3842_C464','TB-IS-1025-C464_S48_R1_001.fastq.gz','SAMN41468052','82B8A3_A3B6D58F3842','SRX24618132','1109295','PRJNA1109295','SRR29094020','SRP507535']		2024-05-21T06:08:00.000Z							Homo sapiens	3	human																					327	327007412	139221648	PRJNA1109295								WHO_mutations_2023	tuberculosis: unclassified		Mycobacterium tuberculosis
SAMEA115750126	ERR13290974	WGS	UNIVERSITY OF OXFORD, NUFFIELD DEPARTMENT OF MEDIC	ERX12661460	Illumina NovaSeq 6000	PAIRED	RANDOM PCR	GENOMIC	ILLUMINA	ERS20266413	ERP161058	['SAMEA115750126','41909084','ERR13290974','b28b5ff0-515d-42d2-bc0f-19e45ec26bb9','PRJEB76547','21776f7000d8','ERP161058','ERS20266413','ERX12661460','webin-reads-21776f7000d8','1124794']	2020	2024-08-11T01:04:00.000Z			TWN	Asia																										1032	1032387604	327255954	PRJEB76547								CRyPTIC_2024	tuberculosis: unclassified		Mycobacterium tuberculosis
SAMEA12029370	ERR7821183	WGS	IBV_CSIC	ERX7388161	Illumina MiSeq	PAIRED	RANDOM	GENOMIC	ILLUMINA	ERS9676345	ERP134194	['SAMEA12029370','PRJEB49677','ERP134194','WGS_MTBC_TOSSE2','ERS9676345','25830036','MZ43','ERR7821183','805472','ERX7388161']		2022-07-27T21:55:00.000Z																														318	318014601	147204388	PRJEB49677			99.16	2283109	63	lineage3	Sensitive	['diff','input','tree','tbprofiler']	tuberculosis: unclassified		Mycobacterium tuberculosis
SAMN10462528	SRR8237344	WGS	SWISS TROPICAL AND PUBLIC HEALTH INSTITUTE	SRX5055615	Illumina HiSeq 2500	PAIRED	PCR	GENOMIC	ILLUMINA	SRS4072277	SRP170108	['PRJNA488343','SRR8237344','BSSE_QGF_22121_140729_D00535_0017_BH9YKEADXX_1_CGTACTA-CTAAGCC_L001_R1_001_F2_G01948.fastq.gz','SRS4072277','SRX5055615','SRP170108','SAMN10462528','488343','10462528','G01948','BSSE_QGF_22121']		2018-11-22T07:21:00.000Z			KEN	Africa		sputum	Homo sapiens	3	human																					930	930861450	645557829	PRJNA488343								['Napier_2020','input']	tuberculosis: human-adapted	L2	Mycobacterium tuberculosis
SAMEA8616253	ERR5979714	WGS	FZB	ERX5619500	NextSeq 500	PAIRED		GENOMIC	ILLUMINA	ERS6300860	ERP128579	['SAMEA8616253','ena-STUDY-FZB-25-04-2021-08:07:37:001-1206','ena-EXPERIMENT-FZB-27-05-2021-16:09:55:563-174','ena-RUN-FZB-27-05-2021-16:09:55:563-174','20609609','PRJEB44524','ERX5619500','ERR5979714','ERS6300860','751334','ERP128579','LSF-67']		2021-09-24T23:19:00.000Z																														476	476021177	211231487	PRJEB44524			99.95	1639185	56	lineage4.9	Sensitive	['input','diff','tbprofiler','tree']	MTBC		Mycobacterium tuberculosis complex sp.
SAMN11489243	SRR8948357	AMPLICON	NATIONAL DEFENSE MEDICAL COLLEGE	SRX5728382	MinION	SINGLE	PCR	GENOMIC	OXFORD_NANOPORE	SRS4666136	SRP193618	['NDMCTB1_Run2_guppy_0400000.fastq','SRS4666136','534373','SRR8948357','PRJNA534373','bp0','SAMN11489243','SRP193618','SRX5728382','11489243','NDMCTB1_MinION_1D2_200k']		2019-04-24T02:06:00.000Z			JPN	Asia			Homo sapiens	3	human																					17	17623397	16419865	PRJNA534373									tuberculosis: unclassified		Mycobacterium tuberculosis
SAMN25580624	SRR17856677	WGS	CHRISTIAN MEDICAL COLLAGE, VELLORE	SRX14017488	Illumina MiSeq	PAIRED	PCR	GENOMIC	ILLUMINA	SRS11855127	SRP226525	['20P66','SRP226525','SRR17856677','SRX14017488','575883','SRS11855127','PRJNA575883','CMCV_20P66','SAMN25580624','25580624','CMCV_20P66_R1.fastq.gz']	2020	2022-02-02T07:24:00.000Z		15.91 N 79.74 E	IND	Asia	Andhra Pradesh - Nuzendla	sputum	Homo sapiens	3	human																					591	591910940	282484414	PRJNA575883			99.45	1679262	55	lineage4.9	Sensitive	['tree','tbprofiler','diff','input']	tuberculosis: unclassified		Mycobacterium tuberculosis
SAMN14481414	SRR11444054	WGS	NOGUCHI MEMORIAL INSTITUTE FOR MEDICAL RESEARCH - UNIVERSITY OF GHANA	SRX8022060	Illumina HiSeq 2500	SINGLE	RANDOM	GENOMIC	ILLUMINA	SRS6394926	SRP254440	['14481414','PRJNA616081','SRS6394926','SRP254440','G32771.R1.fastq.gz','SAMN14481414','SRR11444054','SRX8022060','616081','bp0','G32771','TBNm 3654']	2015	2020-03-29T08:53:00.000Z		5.63 N 0.18 W	GHA	Africa			Homo sapiens	3	human																					324	324742068	156341818	PRJNA616081									tuberculosis: unclassified		Mycobacterium tuberculosis
SAMN41390206	SRR29016911	WGS	FIND, THE FOUNDATION FOR INNOVATIVE NEW DIAGNOSTICS	SRX24543621	Illumina HiSeq 2000	PAIRED	RANDOM	GENOMIC	ILLUMINA	SRS21288144	SRP507535	['SRX24543621','1109295','SRP507535','SAMN41390206','24146D_322959058113','41390206','PRJNA1109295','24146D_322959058113_23829','SRS21288144','TB-IS-1026-23829_S17_R1_001.fastq.gz','SRR29016911']	2012	2024-05-14T09:33:00.000Z			VNM	Asia			Homo sapiens	3	human																					289	289629778	137245525	PRJNA1109295			99.7	1315307	44	lineage4.1.2	HR-TB	['tree','tbprofiler','diff','input','WHO_mutations_2023']	tuberculosis: unclassified		Mycobacterium tuberculosis
SAMN37457221	SRR26112442	WGS	WADSWORTH CENTER	SRX21826473	Illumina MiSeq	PAIRED	RANDOM	GENOMIC	ILLUMINA	SRS18926082	SRP338930	['SRP338930','37457221','IDR2100082746-01-01.R1.fastq.gz','SRS18926082','IDR2100082746-01-01','PRJNA766641','766641','SRX21826473','IDR2100082746','SRR26112442','SAMN37457221']	2021	2023-09-19T16:21:00.000Z			USA	North America	New York state	sputum	Homo sapiens	3	human																					469	469461447	291986092	PRJNA766641									tuberculosis: unclassified		Mycobacterium tuberculosis
SAMEA4706486	ERR3439223	WGS	WELLCOME SANGER INSTITUTE	ERX3461243	Illumina HiSeq X Ten	PAIRED	RANDOM	GENOMIC	ILLUMINA	ERS2526648	ERP021867	['PRJEB19799','7c40af42-5454-11e8-bf7f-3c4a9275d6c8','ERP021867','ERS2526648','480613','SC_RUN_26268_2#2','SAMEA4706486','ERR3439223','12303860','SC_EXP_26268_2#2','ERX3461243','Exploring_the_richness_of_Mycobacterium_bovis_strain_diversity-sc-4667']		2019-07-18T09:26:00.000Z			GBR	Europe																										361	361885392	80624487	PRJEB19799			99.24	2029608	69	La1.8.1	Other	['input','tbprofiler','diff','tree','bovis_GBR']	tuberculosis: animal-adapted	La1	Mycobacterium bovis
SAMN30185231	SRR20958105	WGS	UNIVERSIDAD DE ANTIOQUIA	SRX16976717	Illumina NovaSeq 6000	PAIRED	RANDOM	GENOMIC	ILLUMINA	SRS14563546	SRP390379	['SRR20958105','SAMN30185231','867148','KDPD090','bp0','SRS14563546','SRX16976717','clean_KDPD090_1.fastq.gz','MtbKDPD090','SRP390379','PRJNA867148','30185231']	2022	2022-08-08T08:12:00.000Z		6.26 N 75.5669 W	COL	South America		sputum	Homo sapiens	3	human																					2482	2482569573	762733603	PRJNA867148			99.77	1899956	65	lineage4.9	Sensitive	['input','tbprofiler','standford','tree','diff']	tuberculosis: unclassified		Mycobacterium tuberculosis
SAMEA112799830	ERR11049705	WGS	FZB	ERX10496495	NextSeq 500	PAIRED		GENOMIC	ILLUMINA	ERS14807376	ERP010814	['SAMEA112799830','287903','ERP010814','ERS14807376','ERX10496495','ERR11049705','PRJEB9680','33851886','ena-EXPERIMENT-TAB-21-03-2023-10:57:59:621-105669','20006341','ena-RUN-TAB-21-03-2023-10:57:59:621-105670','ena-STUDY-FZB-22-06-2015-17:16:39:392-292']		2023-07-20T21:57:00.000Z																														864	864066212	386871579	PRJEB9680			99.51	1580933	52	lineage4.8	Sensitive	['tree','diff','tbprofiler','input']	tuberculosis: unclassified		Mycobacterium tuberculosis
SAMEA4730473	ERR3468829	WGS	WELLCOME SANGER INSTITUTE	ERX3490492	Illumina HiSeq X Ten	PAIRED	RANDOM	GENOMIC	ILLUMINA	ERS2550603	ERP024108	['512657','baee6560-be4d-11e7-b52c-3c4a9275d6c8','SC_EXP_26329_5#34','ERX3490492','12514093','PRJEB21813','SC_RUN_26329_5#34','ERP024108','Mycobacteria_in_non_CF_bronchiectasis_patients-sc-4853','SAMEA4730473','ERS2550603','ERR3468829']		2019-08-07T16:17:00.000Z																														417	417740896	156257011	PRJEB21813									NTM: avium complex		Mycobacterium avium
SAMN39090647	SRR27332353	WGS	ADDIS ABABA UNIVERSITY	SRX23009145	Illumina NovaSeq 6000	PAIRED	PCR	GENOMIC	ILLUMINA	SRS19972763	SRP479767	['SRS19972763','SRR27332353','SRX23009145','PRJNA1056148','bp0','1056148','SAMN39090647','EN026_PE-N708-S502-1_S20_R1_001.fastq.gz','EN026','SRP479767','39090647','PE-N708-S502-1']	2018	2023-12-23T05:32:00.000Z		9.082500 N 36.552500 E	ETH	Africa	West Oromia, Nekemte	pulmonary	Homo sapiens	3	human																					589	589968378	217644239	PRJNA1056148			78.23	1326615	45	lineage3.1.1	Sensitive	['tbprofiler','diff','tree','input']	tuberculosis: unclassified		Mycobacterium tuberculosis
SAMEA2683004	ERR779921	WGS	THE WELLCOME TRUST SANGER INSTITUTE	ERX770348	Illumina HiSeq 2000	PAIRED	RANDOM	GENOMIC	ILLUMINA	ERS519065	ERP004677	['ERR779921','SC_EXP_14892_2#91','SC_RUN_14892_2#91','PH230_LS006M_9-sc-1838198','ERP004677','ERX770348','SAMEA2683004','ERS519065','3399239','PRJEB5280','247745','Mycobacterium_tuberculosis__HICF__sequencing-sc-2926']	2011	2016-01-09T02:41:00.000Z			PER	South America			Homo sapiens	3	human																					586	586422200	287576083	PRJEB5280			99.84	1612391	37	lineage4.3.4.2	MDR-TB	['tree','diff','Napier_2020','input','tbprofiler','Menardo_2021','standford','Nimmo_2024']	tuberculosis: human-adapted	L4.3.4.2	Mycobacterium tuberculosis
SAMEA110040809	ERR9786536	WGS	INSTITUTE OF TROPICAL MEDICINE	ERX9333812	Illumina HiSeq 2500	PAIRED	RANDOM	GENOMIC	ILLUMINA	ERS12087301	ERP137916	['0efe4541-10cd-4d79-a29f-96d29eadb5f3','29004080','PRJEB53138','ERR9786536','SAMEA110040809','844815','ena-EXPERIMENT-TAB-27-05-2022-13:53:26:392-11732','ERX9333812','ECF-13-Q126','ena-RUN-TAB-27-05-2022-13:53:26:392-11733','ERP137916','ERS12087301']	2013	2022-06-25T18:13:00.000Z			GMB	Africa		sputum	Homo sapiens	3	human																					322	322844663	206603990	PRJEB53138			99.71	1321118	68	lineage4.3.4.1	Sensitive	['tbprofiler','input','diff','WGS_2011-2014_GMB','tree']	tuberculosis: unclassified		Mycobacterium tuberculosis
SAMEA13300079	ERR9125323	WGS	UNIVERSITY OF OXFORD, NUFFIELD DEPARTMENT OF MEDIC	ERX8668582	Illumina MiSeq	PAIRED	RANDOM	GENOMIC	ILLUMINA	ERS10902897	ERP136068	['run.726.1.2773746a72f4f28e1053ddd708e57163','experiment.726.22137443','project.SeqTreat_PHO1','30301142','ERR9125323','ERP136068','PRJEB51436','862828','sample.726.a5390e6c','ERS10902897','SAMEA13300079','ERX8668582']		2024-08-02T05:16:00.000Z			CAN	North America	Ontario																									388	388733812	243304603	PRJEB51436								CRyPTIC_PublicHealthOntario	tuberculosis: unclassified		Mycobacterium tuberculosis
SAMN40030755	SRR28044363	WGS	CHRISTIAN MEDICAL COLLAGE, VELLORE	SRX23695995	Illumina NovaSeq 6000	PAIRED	RANDOM	GENOMIC	ILLUMINA	SRS20526230	SRP226525	['SAMN40030755','SRR28044363','2401021733','SRS20526230','40030755','SRP226525','SRX23695995','2401021733_R1.fastq.gz','PRJNA575883','575883']	2022	2024-02-22T06:56:00.000Z		21.7679 N 78.8718 E	IND	Asia	Madhya Pradesh - Bhairopur	pulmonary	Homo sapiens	3	human																					1327	1327253156	436798937	PRJNA575883			99.25	1853606	58	lineage1.1.2	Other	['tree','input','diff','tbprofiler']	tuberculosis: unclassified		Mycobacterium tuberculosis
SAMN08913121	SRR6982359	WGS	SAN RAFFAELE	SRX3922668	Illumina MiSeq	PAIRED	RANDOM	GENOMIC	ILLUMINA	SRS3157284	SRP128089	['428596','bp0','TRL0070824_WGS','8913121','SRX3922668','SRS3157284','SAMN08913121','TRL0070824_S29.gatk.bam','PRJNA428596','SRR6982359','SRP128089','TRL0070824']		2018-04-12T16:39:00.000Z							Homo sapiens	3	human																					450	450740256	289883095	PRJNA428596			99.18	477179	22	lineage4.1.1.1	Sensitive	['input','tbprofiler','diff']	tuberculosis: unclassified		Mycobacterium tuberculosis
SAMEA7544017	ERR4810957	WGS	CCDC	ERX4679403	HiSeq X Ten	PAIRED	RANDOM	GENOMIC	ILLUMINA	ERS5300675	ERP124934	['run.11485','ERX4679403','ERS5300675','project.CDC_22','sample.11485','experiment.11485','PRJEB41194','22463851','ERP124934','ERR4810957','SAMEA7544017','773297']		2021-11-10T05:16:00.000Z			CHN	Asia						S	S			R	S	R	S	R				R	R	S	S	R	R	S	R	1008	1008041700	444235712	PRJEB41194	['Walker_2022','CRyPTIC_reuse_table']		99.38	1597149	55	lineage2.2.1	Pre-XDR-TB	['CRyPTIC_reuse_table','Walker_2022','diff','tree','input','tbprofiler','CRyPTIC_CCDC_CDC_22']	tuberculosis: unclassified		Mycobacterium tuberculosis
SAMN14481194	SRR11444298	WGS	NOGUCHI MEMORIAL INSTITUTE FOR MEDICAL RESEARCH - UNIVERSITY OF GHANA	SRX8021816	Illumina HiSeq 2500	PAIRED	RANDOM	GENOMIC	ILLUMINA	SRS6394682	SRP254440	['14481194','SRR11444298','G33037','SRP254440','SRS6394682','bp0','SAMN14481194','616081','PRJNA616081','G33037.R1.fastq.gz','SRX8021816','TBNm 1748']	2013	2020-03-29T08:55:00.000Z		5.63 N 0.18 W	GHA	Africa			Homo sapiens	3	human																					784	784633246	443800909	PRJNA616081			99.73	1561946	36	lineage4.6.2.2	Sensitive	['tbprofiler','input','tree','diff']	tuberculosis: unclassified		Mycobacterium tuberculosis
SAMN09099753	SRR7069610	OTHER	MODMEDMICOXFORD	SRX4000347	Illumina MiSeq	PAIRED		OTHER	ILLUMINA	SRS3282505	SRP076676	['302362','SRR7069610','SAMN09099753','SRS3282505','SRX4000347','MMMOSRA:dee6904e-ae52-44e1-bd72-2146a0b9ccf2','PRJNA302362','9099753','SRP076676','MMMOSAM:dee6904e-ae52-44e1-bd72-2146a0b9ccf2']	2016	2018-04-26T14:22:00.000Z			GBR	Europe			Homo sapiens	3	human																					161	161279274	95238226	PRJNA302362									tuberculosis: unclassified		Mycobacterium tuberculosis
SAMEA115475543	['ERR12866032','ERR12866031']	WGS		['ERX12238852','ERX12238853']	Illumina NovaSeq 6000	SINGLE		GENOMIC	ILLUMINA	ERS18731898		['ERX12238852','ERP134075','9bc3fa2b-c877-4dc7-b821-d8f2b9e08e1b','ena-RUN-TAB-10-04-2024-10:42:12:002-1186','ERR12866031','ERX12238853','ERS18731898','SAMEA115475543','ena-RUN-TAB-10-04-2024-10:42:12:001-1184','ERR12866032','G67329','42717512','PRJEB49562','ena-EXPERIMENT-TAB-10-04-2024-10:42:12:001-1183','ena-EXPERIMENT-TAB-10-04-2024-10:42:12:002-1185','794708']					TZA	Africa			Homo sapiens	3	human																					733	734150318	226003783	PRJEB49562									tuberculosis: unclassified		Mycobacterium tuberculosis
SAMN40032229	SRR28046084	WGS	CHRISTIAN MEDICAL COLLAGE, VELLORE	SRX23697777	Illumina NovaSeq 6000	PAIRED	RANDOM	GENOMIC	ILLUMINA	SRS20527704	SRP226525	['SRS20527704','SRR28046084','575883','SRP226525','SRX23697777','701011112','40032229','SAMN40032229','PRJNA575883','701011112_R1.fastq.gz']	2021	2024-02-22T07:27:00.000Z		21.7679 N 78.8718 E	IND	Asia	Madhya Pradesh - Bhairopur		Homo sapiens	3	human																					687	687278312	218874017	PRJNA575883			99.09	1820165	57	lineage3	Sensitive	['diff','tree','input','tbprofiler']	tuberculosis: unclassified		Mycobacterium tuberculosis
SAMEA110419993	ERR9992636	WGS	CTB/NICD - SOUTH AFRICA, SOUTH AFRICA	ERX9533043	Illumina NovaSeq 6000	PAIRED	RANDOM	GENOMIC	ILLUMINA	ERS12518069		['SAMEA110419993','30016462','run.208.1.49bd47d8037f96c3ba46fc34aa29de8d','experiment.208.d03ac88a','ERX9533043','sample.208.90d63259','ERS12518069','ERR9992636']		2022-08-10T14:20:00.000Z																														550	550975746	192715773										tuberculosis: unclassified		Mycobacterium tuberculosis
SAMN03647600	SRR2100427	WGS	UNIVERSITY OF OXFORD	SRX1095121	Illumina HiSeq 2500	PAIRED	RANDOM	GENOMIC	ILLUMINA	SRS990374	SRP061066	['C00010484','3647600','PRJNA282721','SRR2100427','SAMN03647600','588f7063-2473-4962-9f2c-b2836483e556_R00000039_v2.bam','SRX1095121','282721','SRP061066','SRS990374']		2015-07-17T03:40:00.000Z			GBR	Europe										S		S						S	S							858	858688400	606416821	PRJNA282721	CRyPTIC_WHO2021_PMC7612554		99.35	1220912	28	lineage1.2.2.2	Sensitive	['Menardo_2018','Menardo_2021','tbprofiler','Walker_2022','Napier_2020','tree','diff','input']	tuberculosis: human-adapted	L1.3.2	Mycobacterium tuberculosis
SAMEA3374866	ERR1023426	WGS	THE WELLCOME TRUST SANGER INSTITUTE	ERX1102298	Illumina HiSeq 2000	PAIRED	RANDOM	GENOMIC	ILLUMINA	ERS716787	ERP004677	['ERS716787','4106626','SC_EXP_16852_5#53','ERX1102298','ERP004677','TRL0001033-sc-2292169','SAMEA3374866','SC_RUN_16852_5#53','PRJEB5280','247745','Mycobacterium_tuberculosis__HICF__sequencing-sc-2926','ERR1023426']		2016-03-05T14:03:00.000Z			PER	South America																										582	582585000	98038283	PRJEB5280			99.75	1804144	51	lineage4.3.2	Sensitive	['tree','standford','diff','Napier_2020','tbprofiler','input']	tuberculosis: human-adapted	L4.3.2	Mycobacterium tuberculosis
SAMEA14269176	ERR9899700	WGS	UMR1137	ERX9442556	Illumina MiSeq	PAIRED	RANDOM	GENOMIC	ILLUMINA	ERS11871821	ERP137101	['31957519','ERR9899700','a7ce26b1-625b-47b7-a10e-d0c77996da39','ERX9442556','ERP137101','SAMEA14269176','906841','ERS11871821','602','webin-reads-602','PRJEB52390']	2019	2022-12-15T20:56:00.000Z			FRA	Europe			Homo sapiens	3	human																					355	355875793	222411151	PRJEB52390			99.59	1298900	57	lineage4.3.4.2	HR-TB	['tree','input','tbprofiler','diff']	tuberculosis: unclassified		Mycobacterium tuberculosis
SAMN09651693	SRR7516302	WGS	NIH / NIAID	SRX4386486	Illumina HiSeq 2500	PAIRED	RANDOM	GENOMIC	ILLUMINA	SRS3542835	SRP153211	['480888','bp0','SAMN09651693','SRR7516302','SRP153211','TB-CPath-Shubladze-IS-1032-16-000326_S87_R1_001.fastq.gz','PRJNA480888','3113','SRX4386486','SRS3542835','9651693']	2016	2018-07-12T17:39:00.000Z		41.7151 N 44.8271 E	GEO	Asia	Tbilisi	sputum	Homo sapiens	3	human																					492	492693974	218713895	PRJNA480888								input	tuberculosis: unclassified		Mycobacterium tuberculosis
SAMEA112806357	ERR11082714	WGS	FZB	ERX10530083	NextSeq 500	PAIRED		GENOMIC	ILLUMINA	ERS14813903	ERP010814	['8572-12','ena-EXPERIMENT-TAB-22-03-2023-09:49:52:853-113695','SAMEA112806357','ERP010814','ena-RUN-TAB-22-03-2023-09:49:52:853-113696','ERX10530083','ERS14813903','33894452','PRJEB9680','ERR11082714','ena-STUDY-FZB-22-06-2015-17:16:39:392-292','287903']		2023-07-21T05:50:00.000Z																														663	663951472	286775341	PRJEB9680			99.45	1727895	59	lineage4.2.2	Sensitive	['tbprofiler','input','diff','tree']	tuberculosis: unclassified		Mycobacterium tuberculosis
SAMEA1016201	ERR067616	WGS	SC	ERX045479	Illumina HiSeq 2000	PAIRED	RANDOM	GENOMIC	ILLUMINA	ERS053643	ERP000192	['SC_RUN_6954_1#89','SC_EXP_6954_1#89','ERX045479','ERR067616','SAMEA1016201','0030J-sc-2011-09-07T13:19:11Z-1276463','PRJEB2138','ERS053643','776942','203970','Variation discovery in Russian TB isolates-sc-2010-04-20','Variation discovery in Russian TB isolates-sc-2010','ERP000192']	2008	2014-09-13T11:54:00.000Z			RUS	Europe	Samara		Homo sapiens	3	human					S		S						S	S							363	363463800	198546310	PRJEB2138	CRyPTIC_WHO2021_PMC7612554		99.53	1930738	44	lineage4.1.2.1	Sensitive	['Menardo_2018','Walker_2022','Napier_2020','tbprofiler','tree','Stucki_2016','input','Nimmo_2024','diff']	tuberculosis: human-adapted	L4.1.2.1	Mycobacterium tuberculosis
SAMEA115652424	ERR13148543	WGS	NATIONAL INSTITUTE OF HEALTH DR. RICARDO JORGE	ERX12519815	NextSeq 2000	PAIRED	RANDOM	GENOMIC	ILLUMINA	ERS20110499	ERP142948	['ERR13148543','ERS20110499','42868766','SAMEA115652424','ERX12519815','PRJEB57933','ERP142948','INSA_29112022','PTNTM_0059','909146']	2017	2024-08-19T16:10:00.000Z			PRT	Europe																										569	569866334	189181997	PRJEB57933									NTM: avium complex		Mycobacterium intracellulare
SAMN01983874	SRR786397	WGS	CSIR-IGIB	SRX251924	Illumina Genome Analyzer IIx	PAIRED	other	GENOMIC	ILLUMINA	SRS402503	SRP019751	['1983874','PRJNA193305','SRS402503','SRP019751','SRX251924','SRR786397','193305','SAMN01983874','Mycobacterium tuberculosis OSDD504']		2013-03-18T10:46:00.000Z																														1214	1214782146	632463452	PRJNA193305			99.04	136425	2	lineage3	Sensitive	['input','tbprofiler']	tuberculosis: unclassified		Mycobacterium tuberculosis
SAMEA8718853	ERR8975727	WGS	CTB/NICD	ERX5543957	Illumina NovaSeq 6000	PAIRED	RANDOM	GENOMIC	ILLUMINA	ERS6403298	ERP128647	['ERR8975727','ERX5543957','PRJEB44577','ERS6403298','project.Wellcome_clinical_isolates_site10','ERP128647','26339822','experiment.29273','SAMEA8718853','sample.29273','773351','run.29273.1']		2022-03-15T07:37:00.000Z			ZAF	Africa						S				S	R	R	S	S				R		S	S	S	S	S	R	873	873361954	294582826	PRJEB44577	CRyPTIC_reuse_table		99.52	1832438	63	lineage2.2.2	MDR-TB	['diff','input','tree','CRyPTIC_reuse_table','tbprofiler','CRyPTIC_CTB-NICD']	tuberculosis: unclassified		Mycobacterium tuberculosis
SAMEA7549677	ERR4816316	WGS	PUBLIC HEALTH ENGLAND	ERX4686158	Illumina HiSeq 2500	PAIRED	RANDOM	GENOMIC	ILLUMINA	ERS5306328	ERP124941	['ERR4816316','ERX4686158','sample.19136','run.19136','SAMEA7549677','22469073','773303','ERS5306328','ERP124941','experiment.19136','PRJEB41201','project.PHE-TB']		2021-11-10T15:03:00.000Z			GBR	Europe																										0	555460	367003	PRJEB41201								['CRyPTIC_PHE','input']	tuberculosis: unclassified		Mycobacterium tuberculosis
SAMN41724591	SRR29441066	WGS	SAPPHE	SRX24953341	NextSeq 500	PAIRED	RANDOM	GENOMIC	ILLUMINA	SRS21657050	SRP514414	['41724591','2309004013_R1.fastq.gz','2309004013','1120504','SRX24953341','PRJNA1120504','SAMN41724591','SRR29441066','SRS21657050','SRP514414']	2023	2024-06-17T19:14:00.000Z			AUS	Oceania			Homo sapiens	3	human																					613	613326620	276786645	PRJNA1120504									tuberculosis: unclassified		Mycobacterium tuberculosis
SAMN42410194	SRR29772449	WGS	INDIAN COUNCIL FOR MEDICAL RESEARCH NATIONAL INSTITUTE OF RESEARCH IN TUBERCULOSIS	SRX25272601	Illumina MiSeq	PAIRED	PCR	GENOMIC	ILLUMINA	SRS21957046	SRP367420	['PRJNA822663','bp0','SRS21957046','822663','MD282_R1.fastq.gz','SAMN42410194','42410194','SRR29772449','SRX25272601','MD282','SRP367420','27256799']	2022	2024-07-11T01:34:00.000Z		13.07265210 N 80.25039808 E	IND	Asia			Homo sapiens	3	human																					899	899877554	366260377	PRJNA822663									tuberculosis: unclassified		Mycobacterium tuberculosis
SAMN12551162	SRR10040392	WGS	FUDAN UNIVERSITY	SRX6775353	Illumina HiSeq 2000	PAIRED	RANDOM PCR	GENOMIC	ILLUMINA	SRS5322440	SRP219763	['SZ_2017_0387','SRP219763','MTB_SZ_2017_0387','SRS5322440','559678','PRJNA559678','SRR10040392','12551162','bp0','SAMN12551162','SZ_2017_0387_R1.fastq.gz','SRX6775353']	2017	2019-08-30T14:24:00.000Z		22.55 N 114.06 E	CHN	Asia	Shenzhen	sputum	Homo sapiens	3	human																					845	845082900	360705620	PRJNA559678			99.65	1775968	61	lineage2.1	Pre-XDR-TB	['Menardo_2021','diff','R-MDR_2013-17_Shenzhen_CHN','input','tree','tbprofiler']	tuberculosis: human-adapted	L2	Mycobacterium tuberculosis
SAMN27763144	SRR18911993	WGS	WADSWORTH CENTER	SRX14989927	Illumina MiSeq	PAIRED	RANDOM	GENOMIC	ILLUMINA	SRS12739122	SRP276100	['650381','SRX14989927','PRJNA650381','SRR18911993','IDR1900051731-01-01_R1.fastq.gz','SAMN27763144','SRS12739122','IDR1900051731-01-01','27763144','SRP276100','A76','bp0']		2022-04-25T13:13:00.000Z		42.65684785 N 73.77606865 W	USA	North America	Albany		Homo sapiens	3	human																					500	500570574	283108894	PRJNA650381			99.66	1679114	90	lineage2.2.1	MDR-TB	['input','tbprofiler','diff','tree']	tuberculosis: unclassified		Mycobacterium tuberculosis
SAMN41597880	SRR29231242	WGS	FIND, THE FOUNDATION FOR INNOVATIVE NEW DIAGNOSTICS	SRX24749709	Illumina HiSeq 2000	PAIRED	RANDOM	GENOMIC	ILLUMINA	SRS21470299	SRP507535	['1109295','AFDEC7_F825DF6BB624_501336','PRJNA1109295','TB-IS-1031-501336_S219_R1_001.fastq.gz','SRR29231242','AFDEC7_F825DF6BB624','SRX24749709','SRS21470299','SRP507535','41597880','SAMN41597880']	2011	2024-05-30T06:19:00.000Z							Homo sapiens	3	human																					303	303989878	135334811	PRJNA1109295								WHO_mutations_2023	tuberculosis: unclassified		Mycobacterium tuberculosis
SAMEA4730443	ERR3468798	WGS	WELLCOME SANGER INSTITUTE	ERX3490461	Illumina HiSeq X Ten	PAIRED	RANDOM	GENOMIC	ILLUMINA	ERS2550573	ERP024108	['ERR3468798','PRJEB21813','SAMEA4730443','ERP024108','12514063','ba145e4c-be4d-11e7-b52c-3c4a9275d6c8','ERX3490461','SC_RUN_26329_5#3','512657','SC_EXP_26329_5#3','Mycobacteria_in_non_CF_bronchiectasis_patients-sc-4853','ERS2550573']		2019-08-08T01:21:00.000Z																														367	367455480	147889771	PRJEB21813									NTM: avium complex		Mycobacterium avium
SAMEA104357356	ERR2179561	WGS	FUDAN UNIVERSITY	ERX2235980	Illumina HiSeq 2000	SINGLE	RANDOM PCR	GENOMIC	ILLUMINA	ERS1982334	ERP104892	['MTB005','ERS1982334','PRJEB23157','496441','8238768','ena-STUDY-FUDAN UNIVERSITY-24-10-2017-03:50:01:214-391','SAMEA104357356','ERR2179561','ERP104892','ena-RUN-FUDAN UNIVERSITY-24-10-2017-03:49:56:237-5','ERX2235980','ena-EXPERIMENT-FUDAN UNIVERSITY-24-10-2017-03:49:56:237-5']	2007	2018-10-25T10:59:00.000Z			CHN	Asia		sputum	Homo sapiens	3	human																					0	0	246453981	PRJEB23157								['Menardo_2021','input','Napier_2020']	tuberculosis: human-adapted	L4.4.2	Mycobacterium tuberculosis
SAMN04349503	SRR3086704	WGS	JCVI	SRX1518203	NextSeq 500	PAIRED	RANDOM	GENOMIC	ILLUMINA	SRS1236560	SRP068042	['305922','GCID_NTM_00016','SAMN04349503','PRJNA305922','4349503','SRX1518203','GCID_NTM_00016_sra','SRR3086704','SRP068042','SRS1236560']	2009	2016-01-05T14:26:00.000Z			IND	Asia																										982	982842128	435984420	PRJNA305922									unclassified mycobacteria		Mycobacterium sp.
SAMEA4441713	ERR1654661	WGS	FZB	ERX1724977	NextSeq 500	PAIRED		GENOMIC	ILLUMINA	ERS1353162	ERP017223	['ena-EXPERIMENT-FZB-21-09-2016-15:36:41:335-21','ERP017223','SAMEA4441713','PRJEB15463','ERS1353162','ERR1654661','344133','ERX1724977','5829879','ena-RUN-FZB-21-09-2016-15:36:41:335-21','DRC-064208','ena-STUDY-FZB-21-09-2016-07:37:06:827-64']		2016-10-06T01:03:00.000Z			COD	Africa	Kinshasa																									1046	1046874318	486396247	PRJEB15463			99.55	1377580	45	lineage4.6.1.2	MDR-TB	['diff','tree','tbprofiler','input']	MTBC		Mycobacterium tuberculosis complex sp.
SAMN08436297	SRR6650246	WGS	SAN RAFFAELE	SRX3627886	Illumina HiSeq 2500	PAIRED	RANDOM	GENOMIC	ILLUMINA	SRS2894672	SRP128089	['SRS2894672','SRX3627886','PRJNA428596','131641_WGS','131641','131641_210916_BGD_210916_100.gatk.bam','8436297','bp0','SRR6650246','428596','SAMN08436297','SRP128089']		2018-02-26T13:29:00.000Z			BGD	Asia			Homo sapiens	3	human					S		S		S				S	S				S			218	218768828	101427201	PRJNA428596	CRyPTIC_WHO2021_PMC7612554		99.51	1596628	35	lineage2.2.1	Sensitive	['Walker_2022','tree','input','tbprofiler','diff']	tuberculosis: unclassified		Mycobacterium tuberculosis
SAMEA7184608	ERR4457835	WGS	IMPERIAL COLLEGE LONDON	ERX4398206	Illumina HiSeq 2000	PAIRED	RANDOM	GENOMIC	ILLUMINA	ERS4944850	ERP123401	['ERR4457835','666870','LI2008609_raw_wgs_R1R2','LI2008609_raw_wgs','ERX4398206','16336841','SAMEA7184608','LI2008609','ERP123401','PRJEB39837','ena-STUDY-IMPERIAL COLLEGE LONDON-12-08-2020-14:44:57:582-2394','ERS4944850']	2009	2020-10-01T21:40:00.000Z			PER	South America	Lima		Homo sapiens	3	human																					232	232688584	105016816	PRJEB39837			99.73	1183495	40	lineage4.3.3	Sensitive	['tbprofiler','input','diff','tree','standford']	tuberculosis: unclassified		Mycobacterium tuberculosis
SAMEA5189767	ERR4188212	WGS	WELLCOME SANGER INSTITUTE	ERX4149981	HiSeq X Ten	PAIRED	RANDOM	GENOMIC	ILLUMINA	ERS2997261	ERP021867	['ERS2997261','1e0bf3cc-ff90-11e8-9f73-3c4a9275d6c8','SC_EXP_29594_1#62','PRJEB19799','480613','SC_RUN_29594_1#62','SAMEA5189767','ERR4188212','ERX4149981','Exploring_the_richness_of_Mycobacterium_bovis_strain_diversity-sc-4667','ERP021867','15093267']		2020-06-04T07:51:00.000Z			GBR	Europe																										185	185784964	60999416	PRJEB19799			99.37	698816	23	La1.8.1	Other	['input','tree','diff','bovis_GBR','tbprofiler']	tuberculosis: animal-adapted	La1	Mycobacterium bovis
SAMN05575391	SRR4033354	WGS	HARVARD MEDICAL SCHOOL	SRX2024686	Illumina HiSeq 2000	PAIRED	RANDOM	GENOMIC	ILLUMINA	SRS1619115	SRP082185	['5575391','323744','PRJNA323744','SAMN05575391','736-L3B1_1.fastq.gz','SRR4033354','SRS1619115','SRP082185','SRX2024686','P18-Lung3-B1']	2013-05	2016-08-15T23:30:00.000Z		29.6483 S 30.3318 E	ZAF	Africa	Kwazulu-Natal	lung	Homo sapiens	3	human																					451	451468788	302620234	PRJNA323744								['input','intrapatient_ZAF','Napier_2020','denylist']	tuberculosis: human-adapted	L2.2.1	Mycobacterium tuberculosis
SAMEA7544605	ERR4811548	WGS	CCDC	ERX4681093	HiSeq X Ten	PAIRED	RANDOM	GENOMIC	ILLUMINA	ERS5301263	ERP124937	['ERS5301263','773299','sample.15162','PRJEB41197','SAMEA7544605','ERR4811548','ERX4681093','ERP124937','experiment.15162','run.15162','22464441','project.CDC_192']		2021-11-10T06:04:00.000Z			CHN	Asia						S	S			S	S	S	S	S				S	S	S	S	S	S	S	S	1123	1123018500	495925276	PRJEB41197	['CRyPTIC_reuse_table','Walker_2022']							['CRyPTIC_reuse_table','CRyPTIC_CCDC_CDC_192','input','Walker_2022']	tuberculosis: unclassified		Mycobacterium tuberculosis
SAMEA1706698	ERR257935	WGS	SC	ERX232524	Illumina Genome Analyzer II	PAIRED	RANDOM	GENOMIC	ILLUMINA	ERS013462	ERP000111	['ERP000111','112739','ERS013462','Epidemiology of tuberculosis-sc-2010-03-19','SAMEA1706698','NLA009900809-sc-2010-07-29-258118','203786','PRJEB2057','ERX232524','SC_EXP_5227_8#11','ERR257935','SC_RUN_5227_8#11']	1999-04	2013-04-13T12:56:00.000Z			NLD	Europe	Amsterdam		Homo sapiens	3	human																					490	490946616	321720888	PRJEB2057			99.33	150886	2	lineage4.1.2.1	Sensitive	['Nimmo_2024','Napier_2020','input','tbprofiler']	tuberculosis: human-adapted	L4.1.2.1	Mycobacterium tuberculosis
SAMN18118384	SRR13837874	WGS	UNIVERISTY OF ANTWERP	SRX10216243	Illumina HiSeq 2500	PAIRED		GENOMIC	ILLUMINA	SRS8360989	SRP308980	['COV50-FASTA6-MCOV50-CONTMabs-CPER2-SEED630318922','STUDYCOV50-FASTA6-MCOV50-CONTMabs-CPER2-SEED630318922.R1.fastq.gz','SAMN18118384','706121','18118384','bp0','SRR13837874','SRP308980','ID630318922','PRJNA706121','SRS8360989','SRX10216243']	2021	2021-03-03T03:57:00.000Z						simulated/in silico																								225	225076500	118829561	PRJNA706121								['input','denylist','laboratory_synthetic']	tuberculosis: human-adapted	L4	Mycobacterium tuberculosis	H37Rv
SAMEA114443561	ERR13252600	WGS	SEOUL NATIONAL UNIVERSITY	ERX12623223	Illumina MiSeq	PAIRED	RANDOM	GENOMIC	ILLUMINA	ERS16431345	ERP151439	['webin-reads-GReAT_JP_426','1022751','41835066','ERP151439','ERX12623223','ERS16431345','ERR13252600','GReAT_JP_426','SAMEA114443561','c7f31963-9edb-49ef-a000-987e031fb6cb','PRJEB66375']	2007	2024-08-10T23:39:00.000Z			JPN	Asia		sputum	Homo sapiens	3	human																					791	791714832	515231773	PRJEB66375									tuberculosis: unclassified		Mycobacterium tuberculosis
SAMEA1015977	ERR067691	WGS	SC	ERX045554	Illumina HiSeq 2000	PAIRED	RANDOM	GENOMIC	ILLUMINA	ERS053718	ERP000192	['1636E-sc-2011-09-07T13:19:56Z-1276538','SC_EXP_6954_8#68','ERS053718','PRJEB2138','ERR067691','SAMEA1015977','Variation discovery in Russian TB isolates-sc-2010-04-20','ERX045554','SC_RUN_6954_8#68','777017','Variation discovery in Russian TB isolates-sc-2010','203970','ERP000192']	2009	2014-09-13T12:18:00.000Z			RUS	Europe	Samara		Homo sapiens	3	human	S	S			S		R		S				R	R				S			301	301867800	164766872	PRJEB2138	CRyPTIC_WHO2021_PMC7612554		99.48	2909447	66	lineage4.2.1	MDR-TB	['Napier_2020','Menardo_2018','Walker_2022','Nimmo_2024','diff','tree','tbprofiler','input']	tuberculosis: human-adapted	L4.2.1	Mycobacterium tuberculosis
SAMEA837934	ERR027455	WGS	SC	ERX1995901	Illumina Genome Analyzer II	PAIRED	RANDOM	GENOMIC	ILLUMINA	ERS009132	ERP000192	['ERX1995901','SC_RUN_4330_6#8','ERR027455','SAMEA837934','Variation discovery in Russian TB isolates-sc-2010-04-20','PRJEB2138','SC_EXP_4330_6#8','203970','212814','M08_14365-sc-2010-05-07-7892','ERP000192','Variation discovery in Russian TB isolates-sc-2010','ERS009132']	2008	2012-07-24T03:12:00.000Z			RUS	Europe	Samara		Homo sapiens	3	human																					212	212608205	110790416	PRJEB2138								['Napier_2020','Menardo_2018']	tuberculosis: human-adapted	L2.2.1	Mycobacterium tuberculosis
SAMN38211448	SRR26795800	WGS	HMS	SRX22493107	Illumina HiSeq 4000	SINGLE	cDNA	GENOMIC	ILLUMINA	SRS19506221	SRP471323	['PRJNA1039243','SAMN38211448','38211448','SRR26795800','8255','SRS19506221','bp0','Peru8255','SRX22493107','Peru8255_R1.fastq.gz','SRP471323','1039243']	2012	2023-11-11T23:14:00.000Z			PER	South America		sputum	Homo sapiens	3	human																					189	189937500	96231696	PRJNA1039243								standford	tuberculosis: unclassified		Mycobacterium tuberculosis
SAMN40466156	SRR28351308	WGS	FIND, THE FOUNDATION FOR INNOVATIVE NEW DIAGNOSTICS	SRX23956509	Illumina HiSeq X	PAIRED	RANDOM	GENOMIC	ILLUMINA	SRS20756853	SRP495384	['TB034030196_R1.fastq.gz','SAMN40466156','SRS20756853','SRP495384','WGS-TB034030196','40466156','SRX23956509','PRJNA1087582','1087582','TB034030196','SRR28351308']	2019-12	2024-03-15T05:40:00.000Z			MDA	Europe		sputum	Homo sapiens	3	human																					1315	1315047826	553482449	PRJNA1087582			99.83	1804030	53	lineage4.2.1	MDR-TB	['input','tree','diff','tbprofiler']	tuberculosis: unclassified		Mycobacterium tuberculosis
SAMEA3949880	ERR1394279	WGS	DEPARTMENT OF MEDICINE, UNIVERSITY OF CAMBRIDGE	ERX1465616	Illumina MiSeq	PAIRED		GENOMIC	ILLUMINA	ERS1137014	ERP014484	['SAMEA3949880','ERS1137014','PRJEB12951','320228','ERX1465616','ena-RUN-CANTAB-30-04-2016-23:25:58:571-2','ERP014484','4925226','SO-3663-8_52250','ERR1394279','ena-EXPERIMENT-CANTAB-30-04-2016-23:25:58:571-2','ena-STUDY-CANTAB-07-03-2016-16:23:33:842-11']	2013	2016-05-02T07:57:00.000Z			IND	Asia			Homo sapiens	3	human																					258	258949932	120418952	PRJEB12951			99.57	1880602	29	lineage4.1.2.1	Pre-XDR-TB	['tbprofiler','diff','input','tree']	tuberculosis: unclassified		Mycobacterium tuberculosis
SAMEA7563278	ERR4830838	WGS	SAN RAFFAELE SCIENTIFIC INSTITUTE	ERX4700822	NextSeq 500	PAIRED	RANDOM	GENOMIC	ILLUMINA	ERS5319911	ERP125010	['experiment.26817','SAMEA7563278','PRJEB41269','project.Ethiopia','ERX4700822','sample.26817','22478845','run.26817','ERR4830838','ERS5319911','ERP125010','773336']		2021-11-11T09:59:00.000Z			ETH	Africa						S				R	R	R	S	R				R		S	S	S	R	S	R	421	421632193	172147033	PRJEB41269	['CRyPTIC_reuse_table','Walker_2022']		99.41	1742412	56	lineage4.2.2.2	Pre-XDR-TB	['Walker_2022','diff','tree','CRyPTIC_SanRaffaele_Ethiopia','CRyPTIC_reuse_table','tbprofiler','input']	tuberculosis: unclassified		Mycobacterium tuberculosis
SAMEA14460337	ERR9787019	WGS	INSTITUTE OF TROPICAL MEDICINE	ERX9334295	Illumina HiSeq 2500	PAIRED	RANDOM	GENOMIC	ILLUMINA	ERS12087784	ERP137916	['PRJEB53138','844815','SAMEA14460337','ena-EXPERIMENT-TAB-27-05-2022-13:53:26:556-12698','ERS12087784','28830154','ERP137916','ena-RUN-TAB-27-05-2022-13:53:26:556-12699','ERX9334295','ERR9787019','ECF-12-B138','0efe4541-10cd-4d79-a29f-96d29eadb5f3']	2012	2022-06-25T18:17:00.000Z			GMB	Africa		sputum	Homo sapiens	3	human																					741	741968730	447088540	PRJEB53138								['input','WGS_2011-2014_GMB']	tuberculosis: unclassified		Mycobacterium tuberculosis
SAMN10961398	SRR8651633	WGS	HUASHAN HOSPITAL, FUDAN UNIVERSITY	SRX5449297	Illumina MiSeq	PAIRED	PCR	GENOMIC	ILLUMINA	SRS4425888	SRP187237	['61-003_1.fastq.gz','SRP187237','522942','61-003','SRS4425888','PRJNA522942','SRR8651633','SRX5449297','SAMN10961398','10961398']	2015	2019-03-01T18:50:00.000Z		27.92 N 120.67 E	CHN	Asia	Wenzhou	sputum	Homo sapiens	3	human																					648	648567218	391885749	PRJNA522942								['input','Napier_2020','Menardo_2021']	tuberculosis: human-adapted	L4.4.2	Mycobacterium tuberculosis
SAMEA1397347	ERR2514862	WGS	PHE	ERX2534072	Illumina MiSeq	PAIRED	RANDOM	GENOMIC	ILLUMINA	ERS2399452	ERP107961	['SAMEA1397347','ERX2534072','10123989','sample.7027','ERP107961','run.7027','experiment.7027','ERS2399452','PRJEB25991','project.First_10k_genomes_study_set_4','493034','ERR2514862']		2021-10-23T17:10:00.000Z			GBR	Europe	England									S		S					S	S								167	167197863	102798150	PRJEB25991	Walker_2022		99.67	876378	29	lineage4.3.2.1	Sensitive	['input','Walker_2022','CRyPTIC_PHE','tbprofiler','Napier_2020','tree','diff']	tuberculosis: human-adapted	L4.3.2.1	Mycobacterium tuberculosis
SAMN16966072	SRR13180342	WGS	SCIENSANO	SRX9618377	Illumina MiSeq	PAIRED	RANDOM	GENOMIC	ILLUMINA	SRS7820575	SRP295468	['SRR13180342','PRJNA681718','S19BD00212_1.fastq.gz','SAMN16966072','16966072','681718','SRX9618377','SRP295468','S19BD00212','SRS7820575','bp0']	2019	2020-12-02T08:06:00.000Z			BEL	Europe			Homo sapiens	3	human																					517	517061943	279318300	PRJNA681718			99.41	1739455	90	lineage4.8	Sensitive	['diff','input','tbprofiler','tree']	tuberculosis: unclassified		Mycobacterium tuberculosis
SAMEA115749572	ERR13290420	WGS	UNIVERSITY OF OXFORD, NUFFIELD DEPARTMENT OF MEDIC	ERX12660906	Illumina HiSeq 2000	PAIRED	RANDOM PCR	GENOMIC	ILLUMINA	ERS20265859	ERP161058	['SAMEA115749572','1124794','52b9a49391e6','ERX12660906','ERP161058','b28b5ff0-515d-42d2-bc0f-19e45ec26bb9','ERS20265859','PRJEB76547','ERR13290420','webin-reads-52b9a49391e6','41908635']	2018				SWE	Europe																										0	0	0	PRJEB76547								CRyPTIC_2024	tuberculosis: unclassified		Mycobacterium tuberculosis
SAMEA5189501	ERR4187979	WGS	WELLCOME SANGER INSTITUTE	ERX4149748	HiSeq X Ten	PAIRED	RANDOM	GENOMIC	ILLUMINA	ERS2996996	ERP021867	['ERP021867','SC_RUN_29589_2#108','08c50008-ff90-11e8-9f73-3c4a9275d6c8','ERS2996996','15093005','SAMEA5189501','Exploring_the_richness_of_Mycobacterium_bovis_strain_diversity-sc-4667','ERR4187979','PRJEB19799','SC_EXP_29589_2#108','ERX4149748','480613']		2020-06-04T10:49:00.000Z			GBR	Europe																										324	324499604	83293873	PRJEB19799			99.37	1776561	54	La1.8.1	Other	['tree','input','bovis_GBR','diff','tbprofiler']	tuberculosis: animal-adapted	La1	Mycobacterium bovis
SAMEA113556089	ERR11488547	WGS	FZB	ERX10894723	NextSeq 500	PAIRED		GENOMIC	ILLUMINA	ERS15552212	ERP147779	['ena-RUN-TAB-27-05-2023-22:16:03:789-27516','86810e0e-614f-4ad6-9cd7-0bc407fc82e6','ERS15552212','ena-EXPERIMENT-TAB-27-05-2023-22:16:03:789-27515','989949','SMN-323','SAMEA113556089','ERP147779','ERR11488547','PRJEB62665','36323105','ERX10894723']		2023-10-05T03:52:00.000Z			MOZ	Africa	Maputo																									665	665961176	312962857	PRJEB62665			99.79	1433473	49	lineage4.3.4.2	MDR-TB	['tree','tbprofiler','R-RR_MOZ','input','diff']	tuberculosis: unclassified		Mycobacterium tuberculosis
SAMN07658658	SRR6045420	WGS	MODMEDMICOXFORD	SRX3192446	Illumina MiSeq	PAIRED	RANDOM	GENOMIC	ILLUMINA	SRS2519688	SRP117784	['7658658','SRP117784','SRR6045420','SRS2519688','401515','SAMN07658658','SRX3192446','PRJNA401515','MMMOSAM:bf750f48-47da-450c-a4fd-1ae9f279c01c','MMMOSRA:bf750f48-47da-450c-a4fd-1ae9f279c01c']	2016	2017-10-27T16:44:00.000Z			GBR	Europe	Oxford		Homo sapiens	3	human					S		S					S	S								374	374489142	225102385	PRJNA401515	CRyPTIC_WHO2021_PMC7612554		99.04	1682134	51	lineage4.1.2.1	Sensitive	['tbprofiler','Walker_2022','input','tree','Napier_2020','diff']	tuberculosis: human-adapted	L4.1.2.1	Mycobacterium tuberculosis
SAMEA2661021	ERR736847	WGS	SC	ERX680538	Illumina HiSeq 2000	PAIRED	RANDOM	GENOMIC	ILLUMINA	ERS510235	ERP001072	['PRJEB2794','ERR736847','SC_EXP_14555_8#46','83642-sc-2020727','3304616','ERS510235','Karonga_Prevention_Study__KPS____whole_genome_sequ','Karonga_Prevention_Study__KPS____whole_genome_sequencing_in_a_whole_population-sc-2011-12-13T10:33:26Z-2066','SC_RUN_14555_8#46','SAMEA2661021','204548','ERX680538','ERP001072']		2016-01-12T02:23:00.000Z			MWI	Africa	Karonga																									560	560368400	271737866	PRJEB2794			99.59	1637225	37	lineage4.1.2.1	HR-TB	['input','Karonga_Prevention_Study','tbprofiler','Menardo_2021','Menardo_2018','Napier_2020','diff','Stucki_2016','tree']	tuberculosis: human-adapted	L4.1.2.1	Mycobacterium tuberculosis
SAMEA115744170	ERR13273061	WGS	UNIVERSITY OF OXFORD, NUFFIELD DEPARTMENT OF MEDIC	ERX12643487	NextSeq 500	PAIRED	RANDOM PCR	GENOMIC	ILLUMINA	ERS20254054	ERP161058	['ERS20254054','SAMEA115744170','b28b5ff0-515d-42d2-bc0f-19e45ec26bb9','41870177','ERP161058','ERX12643487','ERR13273061','1124794','PRJEB76547','fd11a59e0f35','webin-reads-fd11a59e0f35']	2020	2024-08-08T10:49:00.000Z			DEU	Europe																										460	460095595	196229798	PRJEB76547								CRyPTIC_2024	tuberculosis: unclassified		Mycobacterium tuberculosis
SAMN02403637	['SRR1173542','SRR1173820','SRR1167303','SRR1165297']	WGS		['SRX473890','SRX467722']	Illumina HiSeq 2000	PAIRED	RANDOM	GENOMIC	ILLUMINA	SRS555315		['2403637','PRJNA217391','C3PT6ACXX140130.3.Illumina_P5-Jofel_P7-Wayep.bam','SRS555315','C33J6ACXX140118.5.tagged_110.bam','PRJNA228191','2520252.WR39311.Solexa-211898.C33J6ACXX140118.P','C33J6ACXX140118.4.tagged_110.bam','SRP036964','SRR1165297','2520252.WR39310.Pond-320466.C3PT6ACXX140130.P','SRX473890','SRR1167303','SRX467722','C3PT6ACXX140130.4.Illumina_P5-Jofel_P7-Wayep.bam','228191','SRR1173542','SAMN02403637','TB_RSA199','SRR1173820']					ZAF	Africa			Homo sapiens	3	human																					2271	2273710788	1329797828	PRJNA228191			95.13	5160115	118	lineage4.1.2	MDR-TB	['Napier_2020','tree','tbprofiler','Menardo_2021','input','diff','Menardo_2018']	tuberculosis: human-adapted	L4.1.2	Mycobacterium tuberculosis
SAMN30949931	SRR21690646	WGS	RIVM	SRX17688511	Illumina HiSeq 2500	PAIRED	RANDOM	GENOMIC	ILLUMINA	SRS15219899	SRP399356	['SRS15219899','bp0','SAMN30949931','882748','SRR21690646','30949931','PRJNA882748','SRP399356','SRX17688511','RIVM1216.bam','RIVM1216']	2017	2022-09-23T18:08:00.000Z			NLD	Europe		As reported: diagnostic sample	Homo sapiens	3	human																					426	426841901	116364327	PRJNA882748								input	tuberculosis: unclassified		Mycobacterium tuberculosis
SAMN04053675	SRR2502803	WGS	NATIONAL MICROBIOLOGY LABORATORY	SRX1281287	Illumina MiSeq	PAIRED	RANDOM	GENOMIC	ILLUMINA	SRS1086896	SRP064127	['4053675','strain_34','SRS1086896','SRR2502803','SAMN04053675','run_TS_17_files','SRP064127','PRJNA295328','SRX1281287','295328','run_TS_17']	2011	2015-09-23T15:36:00.000Z			CAN	North America			Homo sapiens	3	human																					531	531999608	335400795	PRJNA295328			99.75	1046420	71	lineage4.8	Sensitive	['diff','input','tree','tbprofiler']	tuberculosis: unclassified		Mycobacterium tuberculosis
SAMN41724113	SRR29440896	WGS	SAPPHE	SRX24953511	NextSeq 500	PAIRED	RANDOM	GENOMIC	ILLUMINA	SRS21657220	SRP514414	['SRR29440896','PRJNA1120504','SRX24953511','41724113','1590072850_R1.fastq.gz','SRP514414','SAMN41724113','1120504','SRS21657220','1590072850']	2015	2024-06-17T19:11:00.000Z			AUS	Oceania			Homo sapiens	3	human																					803	803767352	355646613	PRJNA1120504									tuberculosis: unclassified		Mycobacterium tuberculosis
SAMEA110420071	ERR9992713	WGS	CTB/NICD - SOUTH AFRICA, SOUTH AFRICA	ERX9533120	Illumina NovaSeq 6000	PAIRED	RANDOM	GENOMIC	ILLUMINA	ERS12518146		['run.520.1.edfcc6f8c3e044d6785c62707ed25682','SAMEA110420071','ERX9533120','sample.520.18f81eba','30016539','ERR9992713','experiment.520.4db9d1bf','ERS12518146']		2022-08-10T14:20:00.000Z																														724	724285392	242679932										tuberculosis: unclassified		Mycobacterium tuberculosis
SAMN38210962	SRR26795539	WGS	HMS	SRX22492975	Illumina HiSeq 4000	SINGLE	cDNA	GENOMIC	ILLUMINA	SRS19506090	SRP471323	['SRX22492975','SAMN38210962','Peru7754','38210962','bp0','SRR26795539','7754','1039243','Peru7754_R1.fastq.gz','SRS19506090','PRJNA1039243','SRP471323']	2011	2023-11-11T23:13:00.000Z			PER	South America		sputum	Homo sapiens	3	human																					198	198595800	98109112	PRJNA1039243								standford	tuberculosis: unclassified		Mycobacterium tuberculosis
SAMEA2682996	ERR779915	WGS	THE WELLCOME TRUST SANGER INSTITUTE	ERX770342	Illumina HiSeq 2000	PAIRED	RANDOM	GENOMIC	ILLUMINA	ERS519057	ERP004677	['247745','SC_RUN_14892_2#84','ERR779915','ERS519057','Mycobacterium_tuberculosis__HICF__sequencing-sc-2926','3399233','ERX770342','ERP004677','SAMEA2682996','PH167_LS022M_1-sc-1838190','PRJEB5280','SC_EXP_14892_2#84']	2011	2016-01-09T02:41:00.000Z			PER	South America			Homo sapiens	3	human																					621	621125600	303818600	PRJEB5280			99.6	1618132	37	lineage4.3.3	MDR-TB	['Menardo_2021','Napier_2020','Nimmo_2024','tbprofiler','tree','diff','input','standford']	tuberculosis: human-adapted	L4.3.3	Mycobacterium tuberculosis
SAMN15407057	SRR12119584	AMPLICON	GENOSCREEN	SRX8641184	NextSeq 500	PAIRED	PCR	GENOMIC	ILLUMINA	SRS6925906	SRP269393	['SRP269393','SRR12119584','SRX8641184','15407057','bp0','PRJNA643242','6-4','DRC_Deeplex1232','643242','SAMN15407057','6-4_S6_L001_R1_001.fastq.gz','SRS6925906']	2016	2020-06-30T17:03:00.000Z			COD	Africa		sputum	Homo sapiens	3	human																					54	54463740	29725467	PRJNA643242									tuberculosis: unclassified		Mycobacterium tuberculosis
SAMN06055502	SRR5073863	WGS	UNIVERSITY OF MELBOURNE	SRX2392953	Illumina HiSeq 2500	PAIRED	RANDOM	GENOMIC	ILLUMINA	SRS1834407	SRP094134	['SRP094134','SRX2392953','SRR5073863','HCMC1105','bp0','02MTB0697_S142_L002_1.fastq.gz','SAMN06055502','355614','PRJNA355614','SRS1834407','6055502']	2009-11	2016-12-02T18:55:00.000Z		10.82 N 106.63 E	VNM	Asia	Ho Chi Minh City	sputum	Homo sapiens	3	human																					432	432524266	204469646	PRJNA355614								['input','Napier_2020','Menardo_2021']	tuberculosis: human-adapted	L2.2.1	Mycobacterium tuberculosis
SAMN19357951	SRR14664068	WGS	UNIVERSITY OF THE PUNJAB	SRX11002702	NextSeq 500	SINGLE	RANDOM	GENOMIC	ILLUMINA	SRS9076911	SRP321553	['733015','SRX11002702','Illumina311','19357951','SRS9076911','MTB_311.fasta','Whole genome sequence of Mycobacterium tuberculosis_ MMG 311','PRJNA733015','SRR14664068','SAMN19357951','SRP321553']		2021-05-27T09:51:00.000Z			PAK	Asia			Homo sapiens	3	human																					4	4399363	1187700	PRJNA733015									tuberculosis: unclassified		Mycobacterium tuberculosis
SAMN03328501	SRR1793703	WGS	UNIVERSITY OF CALGARY	SRX869137	Illumina MiSeq	PAIRED	RANDOM	GENOMIC	ILLUMINA	SRS839955	SRP053356	['PRJNA274491','274491','A1135_files','SRS839955','SAMN03328501','SRX869137','A1135','SRR1793703','3328501','SRP053356']	2011	2015-02-09T15:18:00.000Z			CAN	North America	ON	feces	Bos taurus	2	domestic cattle																					431	431889000	248963543	PRJNA274491									NTM: avium complex		Mycobacterium avium subsp. paratuberculosis
SAMD00142946	DRR188663	WGS	RIT_JATA	DRX179128	Illumina MiSeq	PAIRED	other	GENOMIC	ILLUMINA	DRS201300	DRP007602	['DRX179128','PRJDB7494','SAMD00142946','DRP007602','20796044','DRS201300','DRR188663','754720']	2017	2021-08-14T17:29:00.000Z			JPN	Asia	Kinki		Homo sapiens	3	human																					587	587893499	356069542	PRJDB7494			99.81	1429770	95	lineage4.9	HR-TB	['tree','input','diff','tbprofiler']	tuberculosis: unclassified		Mycobacterium tuberculosis
SAMEA104614335	ERR3273103	WGS	WELLCOME SANGER INSTITUTE	ERX3299977	HiSeq X Ten	PAIRED	RANDOM	GENOMIC	ILLUMINA	ERS2225617	ERP106291	['ERX3299977','SAMEA104614335','SC_RUN_25515_8#212','ERS2225617','531863','11384284','SC_EXP_25515_8#212','IndoTBseq-sc-5161','PRJEB24463','ERP106291','06739a10-fc32-11e7-8f97-3c4a9275d6c8','ERR3273103']		2019-06-02T03:28:00.000Z			IDN	Asia	Bandung																									398	398190020	88037954	PRJEB24463			99.44	1665743	57	lineage2.2.2	MDR-TB	['tree','tbprofiler','R-MDR_IDN','diff','input']	tuberculosis: unclassified		Mycobacterium tuberculosis
SAMEA115738052	ERR13260306	WGS	UNIVERSITY OF OXFORD, NUFFIELD DEPARTMENT OF MEDIC	ERX12630719	Illumina NovaSeq 6000	PAIRED	RANDOM PCR	GENOMIC	ILLUMINA	ERS20247696	ERP161058	['f4d1fb1a4ae5','ERP161058','ERX12630719','41857162','webin-reads-f4d1fb1a4ae5','ERR13260306','b28b5ff0-515d-42d2-bc0f-19e45ec26bb9','SAMEA115738052','ERS20247696','PRJEB76547','1124794']	2021	2024-08-04T17:19:00.000Z			PER	South America																										238	238051802	78735031	PRJEB76547								CRyPTIC_2024	tuberculosis: unclassified		Mycobacterium tuberculosis
SAMN28537943	SRR19303802	WGS	NATIONAL INSTITUTE OF INFECTIOUS DISEASES "L. SPALLANZANI"	SRX15364336	Illumina MiSeq	PAIRED	RANDOM	GENOMIC	ILLUMINA	SRS13093725	SRP373287	['SRR19303802','SP1172_R1.fastq.gz','SRX15364336','bp0','834606','SAMN28537943','SP1172','SRP373287','PRJNA834606','SRS13093725','28537943']	2019	2022-05-19T20:48:00.000Z		41.86 N 12.45 E	ITA	Europe	Rome	sputum	Homo sapiens	3	human																					529	529751620	246960589	PRJNA834606			99.62	1413688	46	lineage2.2.1	Sensitive	['diff','input','tbprofiler','tree']	tuberculosis: unclassified		Mycobacterium tuberculosis
SAMEA115751416	ERR13292294	WGS	UNIVERSITY OF OXFORD, NUFFIELD DEPARTMENT OF MEDIC	ERX12662780	Illumina MiSeq	PAIRED	RANDOM PCR	GENOMIC	ILLUMINA	ERS20267703	ERP161058	['41910356','webin-reads-d8d29a2cd19e','PRJEB76547','ERX12662780','SAMEA115751416','1124794','ERP161058','ERR13292294','b28b5ff0-515d-42d2-bc0f-19e45ec26bb9','ERS20267703','d8d29a2cd19e']	2020	2024-08-10T16:30:00.000Z			USA	North America																										513	513107629	315199595	PRJEB76547								CRyPTIC_2024	tuberculosis: unclassified		Mycobacterium tuberculosis
SAMEA110420702	ERR9993200	WGS	CTB/NICD - SOUTH AFRICA, SOUTH AFRICA	ERX9533607	Illumina NovaSeq 6000	PAIRED	RANDOM	GENOMIC	ILLUMINA	ERS12518797		['run.1420.1.85c928efa57851493421b1e5f9c3f957','sample.1420.44065f43','30017025','ERX9533607','ERR9993200','SAMEA110420702','ERS12518797','experiment.1420.b4cd42b2']		2022-08-10T14:24:00.000Z																														728	728561410	238670264										tuberculosis: unclassified		Mycobacterium tuberculosis
SAMN40099027	SRR28119811	WGS	SHANDONG SECOND MEDICAL UNIVERSITY	SRX23764512	Illumina NovaSeq 6000	PAIRED	RANDOM	GENOMIC	ILLUMINA	SRS20589976	SRP492016	['D106080_R1_001.fastq.gz','SRS20589976','Mycobacterium tuberculosis complex-14','40099027','SRR28119811','bp0','D106014','PRJNA1080043','1080043','SAMN40099027','SRX23764512','SRP492016']		2024-02-27T13:48:00.000Z			CHN	Asia	Shijiazhuang		Homo sapiens	3	human																					6779	6779340900	2085149794	PRJNA1080043								input	tuberculosis: human-adapted	L4	Mycobacterium tuberculosis	H37Rv
SAMEA11934153	ERR7737691	WGS	INSTITUTE OF TROPICAL MEDICINE ANTWERP	ERX7305973	Illumina HiSeq 2500	PAIRED	RANDOM	GENOMIC	ILLUMINA	ERS9581312	ERP133916	['ERS9581312','ERR7737691','PRJEB49409','794693','ITM2014-02032','6c4e9598-cb36-4fad-abc8-a686b6ac3705','ERP133916','ERX7305973','ena-EXPERIMENT-TAB-16-12-2021-11:32:26:239-18806','24684441','SAMEA11934153','ena-RUN-TAB-16-12-2021-11:32:26:240-18807']	2014	2022-07-28T01:04:00.000Z			ZAF	Africa		sputum	Homo sapiens	3	human																					502	502521054	228090818	PRJEB49409								input	tuberculosis: unclassified		Mycobacterium tuberculosis
SAMN41417683	SRR29053124	WGS	FIND, THE FOUNDATION FOR INNOVATIVE NEW DIAGNOSTICS	SRX24577701	Illumina HiSeq 2000	PAIRED	RANDOM	GENOMIC	ILLUMINA	SRS21317687	SRP507535	['SRR29053124','SAMN41417683','6B1800_1F4ACDFD1B6F','SRX24577701','PRJNA1109295','IDR1600001742_R1.fastq.gz','SRS21317687','SRP507535','6B1800_1F4ACDFD1B6F_IDR1600001742','41417683','1109295']		2024-05-16T10:42:00.000Z			USA	North America			Homo sapiens	3	human																					674	674603216	436251147	PRJNA1109295								WHO_mutations_2023	tuberculosis: unclassified		Mycobacterium tuberculosis
SAMEA115746848	ERR13285691	WGS	UNIVERSITY OF OXFORD, NUFFIELD DEPARTMENT OF MEDIC	ERX12656117	Illumina NovaSeq 6000	PAIRED	RANDOM PCR	GENOMIC	ILLUMINA	ERS20256732	ERP161058	['PRJEB76547','ERP161058','41890381','b28b5ff0-515d-42d2-bc0f-19e45ec26bb9','ERX12656117','1124794','SAMEA115746848','ERS20256732','01c59f7cf76c','webin-reads-01c59f7cf76c','ERR13285691']	2020	2024-08-11T01:37:00.000Z			USA	North America																										1072	1072991870	350275860	PRJEB76547								CRyPTIC_2024	tuberculosis: unclassified		Mycobacterium tuberculosis
SAMN07659680	SRR6046735	WGS	MODMEDMICOXFORD	SRX3193681	Illumina MiSeq	PAIRED	RANDOM	GENOMIC	ILLUMINA	SRS2521582	SRP117784	['SRR6046735','SRX3193681','MMMOSRA:5dbb190a-8b2e-4f48-9654-d845aaeb459c','SRS2521582','SAMN07659680','7659680','PRJNA401515','SRP117784','MMMOSAM:5dbb190a-8b2e-4f48-9654-d845aaeb459c','401515']	2016	2017-10-27T18:39:00.000Z			GBR	Europe	Oxford		Homo sapiens	3	human					S		S					S	S								339	339530556	219924520	PRJNA401515	CRyPTIC_WHO2021_PMC7612554		99.72	1007990	33	lineage4.8	Sensitive	['diff','Napier_2020','Walker_2022','tree','tbprofiler','input']	tuberculosis: human-adapted	L4.8	Mycobacterium tuberculosis
SAMN03300616	SRR1792258	WGS	USDA-NVSL-DBL	SRX867920	Illumina HiSeq 2000	PAIRED	RANDOM	GENOMIC	ILLUMINA	SRS838493	SRP053287	['SRX867920','251692','10-6148','SRR1792258','SAMN03300616','SRS838493','PRJNA251692','SRP053287','250: 10-6148','250: 10-6148_files','3300616']	2010	2017-10-13T18:56:00.000Z			USA	North America	KY		Bos taurus	2	domestic cattle																					1148	1148488092	915183547	PRJNA251692			91.6	1349817	16	La1.7.1	Other	['tbprofiler','input']	tuberculosis: animal-adapted	La1	Mycobacterium bovis
SAMEA5975363	ERR3559615	WGS	FUDAN UNIVERSITY	ERX3559366	Illumina HiSeq 2500	PAIRED	RANDOM PCR	GENOMIC	ILLUMINA	ERS3778200	ERP117507	['ERR3559615','639250','ERX3559366','15231141','ERS3778200','SAMEA5975363','ena-EXPERIMENT-FUDAN UNIVERSITY-25-09-2019-16:05:21:809-543','PRJEB34582','ena-RUN-FUDAN UNIVERSITY-25-09-2019-16:05:21:809-543','ena-STUDY-FUDAN UNIVERSITY-25-09-2019-16:05:44:667-292','SC0543','ERP117507']	2018	2020-06-13T20:15:00.000Z			CHN	Asia		sputum	Homo sapiens	3	human																					729	729951000	299814636	PRJEB34582			99.57	1805584	61	lineage2.2.1	Sensitive	['diff','tbprofiler','Menardo_2021','tree','input']	tuberculosis: human-adapted	L2	Mycobacterium tuberculosis
SAMN41598627	SRR29231620	WGS	FIND, THE FOUNDATION FOR INNOVATIVE NEW DIAGNOSTICS	SRX24750332	Illumina HiSeq 2000	PAIRED	RANDOM	GENOMIC	ILLUMINA	SRS21470919	SRP507535	['SAMN41598627','D736BB_539FD53B59E3_237','D736BB_539FD53B59E3','1109295','SRX24750332','PRJNA1109295','SRS21470919','SRP507535','TB-IS-1041-237_S112_R1_001.fastq.gz','SRR29231620','41598627']		2024-05-30T06:27:00.000Z							Homo sapiens	3	human																					128	128683408	48848546	PRJNA1109295								WHO_mutations_2023	tuberculosis: unclassified		Mycobacterium tuberculosis
SAMN20512664	SRR15316274	WGS	SCHOOL OF PUBLIC HEALTH, FUDAN UNIVERSITY	SRX11620738	Illumina HiSeq 2000	PAIRED	PCR	GENOMIC	ILLUMINA	SRS9655999	SRP330727	['SRS9655999','bp0','PRJNA751240','F100_R1.fastq.gz','751240','SAMN20512664','SRP330727','SRR15316274','20512664','2003-North-022','F100','SRX11620738']	2003	2021-08-01T01:28:00.000Z		30.27 N 120.21 E	CHN	Asia	Zheijiang	sputum	Homo sapiens	3	human																					1463	1463217000	553252522	PRJNA751240								['input','timelapse_Zhejiang_CHN']	tuberculosis: unclassified		Mycobacterium tuberculosis
SAMEA110420518	ERR9993161	WGS	CTB/NICD - SOUTH AFRICA, SOUTH AFRICA	ERX9533567	Illumina NovaSeq 6000	PAIRED	RANDOM	GENOMIC	ILLUMINA	ERS12518593		['ERX9533567','30016986','SAMEA110420518','experiment.1374.6cb506b0','ERR9993161','run.1374.1.2fc47b07783adc983e7645bee5a56a36','ERS12518593','sample.1374.1ac60d2b']		2022-08-10T14:23:00.000Z																														672	672618628	219228114										tuberculosis: unclassified		Mycobacterium tuberculosis
SAMN19135957	SRR14519113	WGS	FUDAN UNIVERSITY	SRX10864620	Illumina HiSeq 2500	PAIRED	RANDOM PCR	GENOMIC	ILLUMINA	SRS8959910	SRP319611	['SJ_P49','SJ_2014_1959','bp0','SJ_2014_1959_R1.fastq.gz','SRP319611','19135957','729588','PRJNA729588','SRS8959910','SRX10864620','SRR14519113','SAMN19135957']	2014	2021-05-15T03:18:00.000Z			CHN	Asia	Shanghai	sputum	Homo sapiens	3	human																					5671	5671779900	1828903527	PRJNA729588			99.47	1881095	63	lineage2.2.1	Sensitive	['tbprofiler','tree','input','diff']	tuberculosis: unclassified		Mycobacterium tuberculosis
SAMN05182575	SRR3666016	WGS	SICHUAN UNIVERSITY	SRX1844423	Illumina HiSeq 2000	PAIRED	RANDOM	GENOMIC	ILLUMINA	SRS1503282	SRP076535	['SRS1503282','12-1094','SRX1844423','PRJNA323639','5182575','323639','SRP076535','SAMN05182575','set-3_96','SRR3666016','150909_A54_R2_paired.fastq.gz']	2012	2016-06-14T16:20:00.000Z			CHN	Asia	Shanghai	sputum	Homo sapiens	3	human																					475	475336827	251017779	PRJNA323639									NTM: unclassified		Mycobacterium kansasi
SAMEA7548107	ERR4814748	WGS	PUBLIC HEALTH ENGLAND	ERX4684590	Illumina HiSeq 2500	PAIRED	RANDOM	GENOMIC	ILLUMINA	ERS5304760	ERP124941	['773303','run.17568','ERP124941','SAMEA7548107','ERS5304760','sample.17568','22467505','experiment.17568','project.PHE-TB','PRJEB41201','ERR4814748','ERX4684590']		2021-11-10T12:03:00.000Z			GBR	Europe										S		S						S								218	218590718	87446433	PRJEB41201	Walker_2022		62.69	1261440	27	lineage4.8	Other	['tbprofiler','CRyPTIC_PHE','diff','input','Walker_2022','tree']	tuberculosis: unclassified		Mycobacterium tuberculosis
SAMN12565681	SRR9971361	WGS	UNIVERSITY COLLEGE LONDON	SRX6718670	NextSeq 500	PAIRED	RANDOM	GENOMIC	ILLUMINA	SRS5271206	SRP218410	['02_H0075B_R1.fastq.gz','SAMN12565681','PRJNA559528','SRS5271206','559528','SRP218410','SRR9971361','12565681','02_H0075B','SRX6718670']	2017	2019-08-15T06:50:00.000Z		28.14 S 31.88 E	ZAF	Africa	Hlabisa	sputum	Homo sapiens	3	human																					834	834255370	405347830	PRJNA559528			99.37	1443968	47	lineage4.1.1.3	RR-TB	['tree','Nimmo_2024','tbprofiler','diff','input']	tuberculosis: human-adapted	L4	Mycobacterium tuberculosis
SAMEA7548507	ERR4815147	WGS	PUBLIC HEALTH ENGLAND	ERX4684989	Illumina HiSeq 2500	PAIRED	RANDOM	GENOMIC	ILLUMINA	ERS5305159	ERP124941	['ERS5305159','22467904','PRJEB41201','run.17967','experiment.17967','ERR4815147','SAMEA7548507','773303','ERP124941','project.PHE-TB','sample.17967','ERX4684989']		2021-11-10T13:09:00.000Z			GBR	Europe										S		S						S								350	350528347	178434635	PRJEB41201	Walker_2022		99.28	1342183	30	lineage4.8	Sensitive	['diff','tbprofiler','CRyPTIC_PHE','tree','input','Walker_2022']	tuberculosis: unclassified		Mycobacterium tuberculosis
SAMN08379837	SRR6484830	WGS	SAN RAFFAELE	SRX3574973	NextSeq 500	PAIRED	RANDOM	GENOMIC	ILLUMINA	SRS2844915	SRP128089	['428596','PRJNA428596','1150-13','SAMN08379837','1150-13_lib3225_nextseq_n0005_151bp.gatk.bam','8379837','1150-13_WGS','SRX3574973','SRS2844915','SRR6484830','bp0','SRP128089']		2018-01-19T12:59:00.000Z							Homo sapiens	3	human																					540	540483235	402709165	PRJNA428596								input	tuberculosis: unclassified		Mycobacterium tuberculosis
SAMEA12852091	ERR11244133	WGS	SWISS TROPICAL AND PUBLIC HEALTH INSTITUTE	ERX10652337	Illumina NovaSeq 6000	SINGLE	RANDOM	GENOMIC	ILLUMINA	ERS10459957	ERP135175	['8cc6b8bd-130a-4c76-a0b2-3197bafe5cc6','SAMEA12852091','ERS10459957','G46577','34306581','ERX10652337','ERR11244133','PRJEB50582','930268','ena-EXPERIMENT-TAB-17-04-2023-19:57:14:155-4363','ERP135175','ena-RUN-TAB-17-04-2023-19:57:14:155-4364']	2014	2023-07-27T09:53:00.000Z			GEO	Asia		sputum																								313	313914363	111111995	PRJEB50582									tuberculosis: unclassified		Mycobacterium tuberculosis
SAMN42034173	SRR29539309	WGS	NIAID TB PORTALS PROGRAM	SRX25046825	NextSeq 2000	PAIRED	RANDOM	GENOMIC	ILLUMINA	SRS21743975	SRP515897	['PRJNA1074785','SRS21743975','SRP515897','42034173','1074785','SAMN42034173','30040','SRX25046825','SRR29539309','TBPO-4625_lib56171_nextseq_ny0087_151bp.filtered_2_bwa.1.fastq.gz']	2021	2024-06-25T13:39:00.000Z		48.3794 N 31.1656 E	UKR	Europe		sputum	Homo sapiens	3	human																					444	444762573	152220607	PRJNA1074785									tuberculosis: unclassified		Mycobacterium tuberculosis
SAMEA8616201	ERR5979662	WGS	FZB	ERX5619448	NextSeq 500	PAIRED		GENOMIC	ILLUMINA	ERS6300808	ERP128579	['751334','ERR5979662','LBA-111','ERX5619448','ena-STUDY-FZB-25-04-2021-08:07:37:001-1206','ena-EXPERIMENT-FZB-27-05-2021-16:09:55:561-122','ena-RUN-FZB-27-05-2021-16:09:55:561-122','PRJEB44524','SAMEA8616201','ERS6300808','ERP128579','20609557']		2021-09-24T23:24:00.000Z																														947	947627923	404974650	PRJEB44524								input	MTBC		Mycobacterium tuberculosis complex sp.
SAMN14343925	SRR11564718	AMPLICON	RUTGERS UNIVERSITY NEWARK	SRX8134077	Illumina MiSeq	PAIRED	PCR	GENOMIC	ILLUMINA	SRS6497516	SRP256991	['SRR11564718','SRP256991','2492-DA-0712','SRS6497516','SAMN14343925','14343925','SRX8134077','608715','2492-DA-0712_S42_L001_R1_001.fastq','PRJNA608715']		2020-04-17T19:29:00.000Z			GHA	Africa		sputum	Homo sapiens	3	human																					25	25992536	11603430	PRJNA608715									tuberculosis: unclassified		Mycobacterium tuberculosis
SAMEA7563373	ERR4830933	WGS	IML GAUTING	ERX4700917	NextSeq 500	PAIRED	RANDOM	GENOMIC	ILLUMINA	ERS5320006	ERP125013	['experiment.30134','ERX4700917','PRJEB41272','773339','ERP125013','22478940','project.Cryptic_6th','SAMEA7563373','ERS5320006','ERR4830933','run.30134','sample.30134']		2021-11-11T10:07:00.000Z			NPL	Asia						S				R	I	R	S	R				R		S	S	S	R	S	R	600	600566058	261438497	PRJEB41272	['CRyPTIC_reuse_table','Walker_2022']		99.53	1634919	55	lineage2.2.1	Pre-XDR-TB	['tbprofiler','Walker_2022','tree','CRyPTIC_reuse_table','CRyPTIC_Gauting','diff','input']	tuberculosis: unclassified		Mycobacterium tuberculosis
SAMN19694190	SRR14807597	WGS	SIMON FRASER UNIVERSITY	SRX11140227	NextSeq 500	PAIRED	RANDOM	GENOMIC	ILLUMINA	SRS9202762	SRP323639	['SRS9202762','TB-MoldovaSeq-DNA136-2044_S137_1.fastq.gz','SRX11140227','SAMN19694190','736718','TB-MoldovaSeq-DNA136-2044_S137','19694190','SRR14807597','SRP323639','PRJNA736718','bp0']	2018	2021-06-14T14:23:00.000Z		47.03278 N 28.89972 E	MDA	Europe			Homo sapiens	3	human																					340	340560870	147532474	PRJNA736718			99.64	1891656	65	lineage2.2.1	MDR-TB	['tbprofiler','input','diff','tree']	tuberculosis: unclassified		Mycobacterium tuberculosis
SAMEA13295062	ERR9121800	WGS	UNIVERSITY OF OXFORD, NUFFIELD DEPARTMENT OF MEDIC	ERX8663767	Illumina MiSeq	PAIRED	RANDOM	GENOMIC	ILLUMINA	ERS10897987	ERP136048	['experiment.1971.824911dc','PRJEB51415','run.1971.1.ece68d6620117331a0183a56883c06d6','ERP136048','30300696','SAMEA13295062','project.SeqTreat_Valencia1','ERS10897987','ERR9121800','ERX8663767','862826','sample.1971.7139a592']		2024-07-26T22:27:00.000Z			ESP	Europe	Valencia																									237	237383024	125530579	PRJEB51415								CRyPTIC_SeqTreat_Valencia	tuberculosis: unclassified		Mycobacterium tuberculosis
SAMEA114236218	ERR11798679	WGS	FZB	ERX11197146	NextSeq 500	PAIRED		GENOMIC	ILLUMINA	ERS16221493	ERP125309	['36855005','ERS16221493','ena-STUDY-FZB-25-11-2020-10:55:15:280-693','ena-EXPERIMENT-TAB-04-08-2023-10:04:31:716-20591','SAMEA114236218','694899','ERR11798679','PRJEB41518','ERP125309','ERX11197146','CAR-216','ena-RUN-TAB-04-08-2023-10:04:31:716-20592']	2016	2023-09-03T12:34:00.000Z			MDA	Europe																										880	880112245	394361288	PRJEB41518			99.31	1549348	52	lineage4.2.1	MDR-TB	['tree','input','tbprofiler','diff']	tuberculosis: unclassified		Mycobacterium tuberculosis
SAMEA104112314	ERR2693247	WGS	THE WELLCOME TRUST SANGER INSTITUTE	ERX2707690	HiSeq X Ten	PAIRED	RANDOM	GENOMIC	ILLUMINA	ERS1776207	ERP021867	['SC_EXP_22984_8#164','PRJEB19799','ERR2693247','2b02a970-36fd-11e7-bc2e-3c4a9275d6c8','9649510','SC_RUN_22984_8#164','Exploring_the_richness_of_Mycobacterium_bovis_strain_diversity-sc-4667','ERS1776207','SAMEA104112314','ERX2707690','ERP021867','480613']		2018-07-12T14:57:00.000Z			GBR	Europe																										450	450168146	132471490	PRJEB19799			98.91	1381335	48	La1.8.1	Other	['tbprofiler','tree','diff','input','bovis_GBR']	tuberculosis: animal-adapted	La1	Mycobacterium bovis
SAMEA12852312	ERR11244240	WGS	SWISS TROPICAL AND PUBLIC HEALTH INSTITUTE	ERX10652444	Illumina NovaSeq 6000	SINGLE	RANDOM	GENOMIC	ILLUMINA	ERS10460072	ERP135175	['ERX10652444','PRJEB50582','930268','34306695','ena-EXPERIMENT-TAB-17-04-2023-19:57:14:185-4577','ERS10460072','G46597','ERP135175','ena-RUN-TAB-17-04-2023-19:57:14:185-4578','SAMEA12852312','ERR11244240','8cc6b8bd-130a-4c76-a0b2-3197bafe5cc6']	2014	2023-07-27T09:53:00.000Z			GEO	Asia		sputum																								200	200693969	76843572	PRJEB50582									tuberculosis: unclassified		Mycobacterium tuberculosis
SAMEA2534802	ERR552658	WGS	FZB	ERX511727	Illumina MiSeq	PAIRED		GENOMIC	ILLUMINA	ERS458204	ERP008667	['4724-03_lib1517_miseq_r0085_301bp','SAMEA2534802','4724-03','3785878','ERR552658','ERX511727','PRJEB7727','281351','ena-STUDY-FZB-13-11-2014-14:04:40:057-939','ERS458204','ERP008667']		2015-06-23T06:41:00.000Z			SLE	Africa																										456	456653932	316481309	PRJEB7727			99.42	439056	24	lineage2.2.1	MDR-TB	['tbprofiler','Napier_2020','diff','input','tree']	tuberculosis: human-adapted	L2.2.1	Mycobacterium tuberculosis
SAMEA115745940	ERR13284706	WGS	UNIVERSITY OF OXFORD, NUFFIELD DEPARTMENT OF MEDIC	ERX12655132	NextSeq 500	PAIRED	RANDOM PCR	GENOMIC	ILLUMINA	ERS20255824	ERP161058	['ERS20255824','1124794','webin-reads-769756101a37','41889505','ERX12655132','ERP161058','PRJEB76547','769756101a37','ERR13284706','b28b5ff0-515d-42d2-bc0f-19e45ec26bb9','SAMEA115745940']	2020	2024-08-11T02:34:00.000Z			DEU	Europe																										751	751071802	349757543	PRJEB76547								CRyPTIC_2024	tuberculosis: unclassified		Mycobacterium tuberculosis
SAMN06055869	SRR5073750	WGS	UNIVERSITY OF MELBOURNE	SRX2392840	Illumina HiSeq 2500	PAIRED	RANDOM	GENOMIC	ILLUMINA	SRS1834293	SRP094134	['SRX2392840','SRP094134','6055869','bp0','02MTB0214_S166_L002_1.fastq.gz','HCMC1472','PRJNA355614','SAMN06055869','355614','SRS1834293','SRR5073750']	2009-03	2016-12-02T18:50:00.000Z		10.82 N 106.63 E	VNM	Asia	Ho Chi Minh City	sputum	Homo sapiens	3	human																					566	566886748	271506090	PRJNA355614			99.48	1487732	45	lineage2.2.1.1	HR-TB	['tree','tbprofiler','Menardo_2021','diff','Napier_2020','input']	tuberculosis: human-adapted	L2.2.1.1	Mycobacterium tuberculosis
SAMEA7560104	ERR4827668	WGS	IML GAUTING	ERX4697652	NextSeq 500	PAIRED	RANDOM	GENOMIC	ILLUMINA	ERS5316741	ERP124980	['22475669','PRJEB41239','773307','ERS5316741','ERR4827668','ERX4697652','SAMEA7560104','ERP124980','sample.2242','experiment.2242','project.Central_Asia','run.2242']		2021-11-12T01:16:00.000Z																														494	494144192	217938780	PRJEB41239			99.59	1590404	55	lineage2.2.1	MDR-TB	['tbprofiler','CRyPTIC_Gauting_CentralAsia','input','tree','diff']	tuberculosis: unclassified		Mycobacterium tuberculosis
SAMN30158316	SRR20970045	WGS	CENTRE FOR TUBERCULOSIS CONTROL OF GUANGDONG PROVINCE	SRX16987686	Illumina NovaSeq 6000	PAIRED	RANDOM	GENOMIC	ILLUMINA	SRS14573451	SRP390552	['FDSW210132444-1r.snps.bam','SRR20970045','SAMN30158316','gdtb_693','SRX16987686','SRS14573451','FDSW210132444-1r','866200','30158316','SRR21700722','bp0','SRP390552','PRJNA866200','SRX17698185']	2017	2022-08-08T18:40:00.000Z		23.08 N 113.14 E	CHN	Asia	Guangdong	sputum	Homo sapiens	3	human																					1238	1238369512	117506133	PRJNA866200			99.56	1987773	66	lineage2.2.1	MDR-TB	['diff','tree','input','tbprofiler']	tuberculosis: unclassified		Mycobacterium tuberculosis
SAMN08862888	SRR6936664	WGS	SAN RAFFAELE	SRX3881404	Ion Torrent PGM	SINGLE	RANDOM	GENOMIC	ION_TORRENT	SRS3120865	SRP128089	['SAMN08862888','SRP128089','SRS3120865','428596','bp0','SRR6936664','8862888','SRX3881404','PRJNA428596','XTB-13-419','XTB-13-419_WGS','XTB-13-419_single_iontorrent_400bp.gatk.bam']		2018-04-20T12:11:00.000Z							Homo sapiens	3	human																					97	97503903	49016536	PRJNA428596									tuberculosis: unclassified		Mycobacterium tuberculosis
SAMEA3414414	ERR2516673	WGS	HARVARD MEDICAL SCHOOL	ERX2535889	Illumina HiSeq 2500	PAIRED	RANDOM	GENOMIC	ILLUMINA	ERS2401351	ERP107971	['ERR2516673','ERS2401351','10126011','ERX2535889','experiment.9658','project.First_10k_genomes_study_set_8','SAMEA3414414','ERP107971','493038','PRJEB26000','run.9658','sample.9658']		2021-10-23T19:18:00.000Z			PER	South America										R							R	R								450	450291906	318298404	PRJEB26000	Walker_2022		99.49	1753193	37	lineage4.1.2.1	Pre-XDR-TB	['CRyPTIC_Harvard','tree','diff','tbprofiler','Walker_2022','input','Napier_2020']	tuberculosis: human-adapted	L4.1.2.1	Mycobacterium tuberculosis
SAMN17004182	SRR13199726	WGS	FCUL	SRX9633346	Illumina MiSeq	PAIRED	RANDOM	GENOMIC	ILLUMINA	SRS7833533	SRP295938	['SAMN17004182','bp0','SRX9633346','682618','18-011018-2347_R1.fastq.gz','SRP295938','PRJNA682618','SRR13199726','17004182','SRS7833533','Mbovis_42']	2015	2020-12-04T14:41:00.000Z			PRT	Europe			Sus scrofa	2	wild boar																					284	284298991	172948686	PRJNA682618			93.58	828540	46	La1.2	Other	['tbprofiler','input','tree','diff']	tuberculosis: animal-adapted	La1	Mycobacterium bovis
SAMN30949058	SRR21689898	WGS	RIVM	SRX17687635	Illumina NovaSeq 6000	PAIRED	RANDOM	GENOMIC	ILLUMINA	SRS15219023	SRP399356	['SRS15219023','30949058','RIVM0374','882748','SAMN30949058','SRP399356','SRR21689898','bp0','RIVM0374.bam','PRJNA882748','SRX17687635']	2019	2022-09-23T18:04:00.000Z			NLD	Europe		sputum	Homo sapiens	3	human																					839	839492605	99797807	PRJNA882748								input	tuberculosis: unclassified		Mycobacterium tuberculosis
SAMEA95493418	ERR1873454	WGS	UNIVERSITY OF CAPE TOWN	ERX1933979	Illumina HiSeq 2000	PAIRED	size fractionation	GENOMIC	ILLUMINA	ERS1565439	ERP015827	['R10921_LFO46Pool105_3311__L5_GCTAACGA_L005','SAMEA95493418','PRJEB14199','ena-STUDY-UNIVERSITY OF CAPE TOWN-31-05-2016-14:43:35:710-24','ERP015827','6553329','374682','ERX1933979','ena-RUN-UNIVERSITY OF CAPE TOWN-07-03-2017-11:20:02:662-66','ERS1565439','ena-EXPERIMENT-UNIVERSITY OF CAPE TOWN-07-03-2017-11:20:02:662-66','ERR1873454']	2010	2017-03-12T13:57:00.000Z			ZAF	Africa		sputum	Homo sapiens	3	human	R	R		R	R	R	R	R	R	R	S	R	R	R							510	510405800	344864443	PRJEB14199	Coll_2018		99.46	1234581	27	lineage2.2.2	Pre-XDR-TB	['input','R-XDR_ZAF','Napier_2020','tbprofiler','Nimmo_2024','Coll_2018','diff','Menardo_2021','tree']	tuberculosis: human-adapted	L2.2.2	Mycobacterium tuberculosis
SAMEA3420932	ERR2516770	WGS	PHE	ERX2535985	Illumina HiSeq 2500	PAIRED	RANDOM	GENOMIC	ILLUMINA	ERS2401447	ERP107972	['SAMEA3420932','experiment.8449','ERX2535985','run.8449','sample.8449','ERP107972','10126107','ERR2516770','493039','project.First_10k_genomes_study_set_9','ERS2401447','PRJEB26001']		2021-10-23T19:14:00.000Z			GBR	Europe	England					S	S					R	S	S				R					S			697	697877908	373427620	PRJEB26001	Walker_2022		99.63	1917665	66	lineage2.2.1	MDR-TB	['Walker_2022','CRyPTIC_PHE','input','Napier_2020','diff','tbprofiler','tree']	tuberculosis: human-adapted	L2.2.1	Mycobacterium tuberculosis
SAMN08197035	SRR6384966	WGS	NIH / NIAID	SRX3478529	Illumina HiSeq 2500	PAIRED	RANDOM	GENOMIC	ILLUMINA	SRS2764515	SRP126325	['SRP126325','SRR6384966','bp0','PRJNA421446','TB-CPath-Rosenthal-HME1993_S14_R1_001.fastq.gz','SAMN08197035','SRS2764515','421446','SRX3478529','HME1993_17822','8197035']	2015-10	2017-12-18T12:15:00.000Z		40.4093 N 49.8671 E	AZE	Asia	Baku	sputum	Homo sapiens	3	human																					292	292836112	121474996	PRJNA421446								input	tuberculosis: unclassified		Mycobacterium tuberculosis
SAMD00142931	DRR188576	WGS	RIT_JATA	DRX179041	Illumina MiSeq	PAIRED	other	GENOMIC	ILLUMINA	DRS201124	DRP007602	['DRR188576','SAMD00142931','PRJDB7494','20795462','DRP007602','754720','DRX179041','DRS201124']	2017	2021-08-14T17:08:00.000Z			JPN	Asia	Kanto		Homo sapiens	3	human																					690	690540859	436387502	PRJDB7494			99.6	1410246	91	lineage4.4.2	Sensitive	['tbprofiler','diff','input','tree']	tuberculosis: unclassified		Mycobacterium tuberculosis
SAMEA2079492	['ERR376968','ERR350141']	WGS		['ERX322977','ERX349345']	Illumina HiSeq 2000	PAIRED	RANDOM	GENOMIC	ILLUMINA	ERS253758		['SC_EXP_10315_8#67','67_BP123-sc-2013-06-06T15:03:56Z-1641864','ERX322977','ERP003279','SC_EXP_10771_4#67','SAMEA2079492','2372488','ERS253758','ERX349345','222603','SC_RUN_10315_8#67','ERR376968','ERR350141','Global_and_local_genomics_of_Mycobacterium_ulcerans-sc-2013-06-06T12:45:33Z-2656','SC_RUN_10771_4#67','PRJEB4025']																																759	759444200	531162226	PRJEB4025									NTM: unclassified		Mycobacterium ulcerans
SAMN16833652	SRR13120438	WGS	FEDERAL STATE PUBLIC SCIENTIFIC INSTITUTION "SCIENTIFIC CENTER FOR FAMILY HEALTH AND HUMAN REPRODUCT	SRX9562510	NextSeq 550	PAIRED		GENOMIC	ILLUMINA	SRS7769972	SRP293813	['PRJNA679443','SRX9562510','19_yak_1.fastq','19_yak','SRP293813','SAMN16833652','bp0','SRS7769972','679443','16833652','SRR13120438']	2013-02	2020-11-23T18:17:00.000Z		66.40000 N 129.16667 E	RUS	Europe	Republic of Yakutia		Homo sapiens	3	human																					502	502663635	190113567	PRJNA679443			97.91	1750290	58	lineage2.2.1	MDR-TB	['tbprofiler','diff','input','tree']	tuberculosis: unclassified		Mycobacterium tuberculosis
SAMEA113537785	ERR11465657	WGS	FZB	ERX10871814	NextSeq 500	PAIRED		GENOMIC	ILLUMINA	ERS15534206	ERP147571	['PRJEB62480','SAMEA113537785','ERX10871814','ERP147571','ena-RUN-TAB-22-05-2023-12:53:16:160-6753','ERR11465657','979605','ena-EXPERIMENT-TAB-22-05-2023-12:53:16:160-6752','d05d2f15-c027-4055-b906-d9d6d110849e','BTB-1890','35506162','ERS15534206']		2023-09-17T03:08:00.000Z			BWA	Africa																										364	364266526	158796017	PRJEB62480			99.56	1403014	38	lineage4.4.1.2	Sensitive	['diff','input','tbprofiler','Kopanyo']	tuberculosis: unclassified		Mycobacterium tuberculosis
SAMEA2148367	ERR369716	WGS	SC	ERX342425	Illumina HiSeq 2000	PAIRED	RANDOM	GENOMIC	ILLUMINA	ERS327808	ERP003508	['H101820067-sc-2013-07-18T13:33:45Z-1657702','230309','ERX342425','ERP003508','SC_RUN_10665_8#44','PRJEB4239','ERS327808','2414424','SAMEA2148367','ERR369716','Isoniazid_resistant_TB_outbreak_investigation-sc-2013-07-02T11:32:57Z-2688','SC_EXP_10665_8#44']		2014-03-08T13:09:00.000Z																														458	458296800	211885267	PRJEB4239			99.85	1861772	43	lineage4.6.2.2	HR-TB	['diff','Menardo_2021','tbprofiler','tree','input']	tuberculosis: human-adapted	L4	Mycobacterium tuberculosis
SAMN09101375	SRR7069770	OTHER	MODMEDMICOXFORD	SRX4000783	Illumina MiSeq	PAIRED		OTHER	ILLUMINA	SRS3282901	SRP076676	['302362','SRP076676','SRS3282901','9101375','MMMOSAM:68302b31-b3e1-450a-a4fa-223dac6e8e0c','PRJNA302362','SRR7069770','SAMN09101375','SRX4000783','MMMOSRA:68302b31-b3e1-450a-a4fa-223dac6e8e0c']	2017	2018-04-26T14:23:00.000Z			GBR	Europe			Homo sapiens	3	human																					358	358930381	236440068	PRJNA302362									tuberculosis: unclassified		Mycobacterium tuberculosis
SAMEA4040985	['ERR1464074','ERR1464073']	WGS		['ERX1534550','ERX1534551']	NextSeq 500	PAIRED		GENOMIC	ILLUMINA	ERS1212095		['ena-STUDY-FZB-30-03-2016-19:00:00:745-26','ena-EXPERIMENT-FZB-20-06-2016-15:56:31:911-185','ena-RUN-FZB-20-06-2016-15:56:31:911-186','ena-EXPERIMENT-FZB-20-06-2016-15:56:31:911-186','PRJEB13214','393955','SAMEA4040985','ERX1534551','6137-15','ERX1534550','ERP014761','ERR1464073','ERR1464074','ERS1212095','7348987','ena-RUN-FZB-20-06-2016-15:56:31:911-185']																																634	635704754	284039055	PRJEB13214								outbreak_chimera_postsurgery	NTM: avium complex		Mycobacterium intracellulare subsp. chimaera
SAMN21616493	SRR16058500	WGS	PUBLIC HEALTH ONTARIO	SRX12344845	NextSeq 500	PAIRED	RANDOM	GENOMIC	ILLUMINA	SRS10317225	SRP338617	['SRP338617','2017-056_R1.fastq.gz','766079','SRS10317225','SAMN21616493','21616493','2017-056','bp0','PRJNA766079','SRX12344845','SRR16058500']	2017	2021-09-24T21:56:00.000Z			CAN	North America	Ontario		Homo sapiens	3	human					S		S					S	S								618	618332316	292862463	PRJNA766079	CRyPTIC_WHO2021_PMC7612554		99.35	1300379	44	lineage4.4.2	Sensitive	['Walker_2022','tbprofiler','input','diff','tree']	tuberculosis: unclassified		Mycobacterium tuberculosis
SAMEA13292738	ERR9119602	WGS	UNIVERSITY OF OXFORD, NUFFIELD DEPARTMENT OF MEDIC	ERX8662151	NextSeq 500	PAIRED	RANDOM	GENOMIC	ILLUMINA	ERS10895668	ERP136042	['ERS10895668','ERX8662151','experiment.2114.f150311c','ERR9119602','project.SeqTreat_Borstel1','sample.2114.dd89a6fd','SAMEA13292738','ERP136042','30299234','862822','run.2114.1.aa79262a3559481bcf39876f961b1de2','PRJEB51410']		2024-08-03T21:05:00.000Z																														854	854860725	411791819	PRJEB51410								CRyPTIC_SeqTreat_Borstel	tuberculosis: unclassified		Mycobacterium tuberculosis
SAMEA3392671	ERR2516427	WGS	HARVARD MEDICAL SCHOOL	ERX2535643	Illumina HiSeq 2500	PAIRED	RANDOM	GENOMIC	ILLUMINA	ERS2401105	ERP107971	['ERP107971','PRJEB26000','sample.8426','run.8426','ERR2516427','ERS2401105','experiment.8426','ERX2535643','SAMEA3392671','10125765','493038','project.First_10k_genomes_study_set_8']		2021-10-23T19:13:00.000Z			PER	South America										R							R	R								149	149046008	105948830	PRJEB26000	Walker_2022		99.5	1460062	31	lineage2.2.1	Pre-XDR-TB	['tree','diff','tbprofiler','Walker_2022','input','CRyPTIC_Harvard','Napier_2020']	tuberculosis: human-adapted	L2.2.1	Mycobacterium tuberculosis
SAMN32819293	SRR23174047	WGS	AGRIFOOD AND BIOSCIENCES INSTITUTE	SRX19124636	Illumina HiSeq X	PAIRED	PCR	GENOMIC	ILLUMINA	SRS16523910	SRP418517	['SRR23174047','SRS16523910','TVR850','bp0','BTB_TVR_850_Bov_2012_122.263_NI_1.fastq.gz','SRP418517','BTB_TVR_850','SAMN32819293','SRX19124636','925930','32819293','PRJNA925930']	2012	2023-01-20T19:00:00.000Z			GBR	Europe			Bos taurus	2	bovine																					441	441008400	154564354	PRJNA925930			99.32	1871266	44	La1.8.1	Other	['tbprofiler','tree','input','diff']	tuberculosis: animal-adapted	La1	Mycobacterium bovis
SAMN41421341	SRR29055778	WGS	FIND, THE FOUNDATION FOR INNOVATIVE NEW DIAGNOSTICS	SRX24580641	Illumina HiSeq 2000	PAIRED	RANDOM	GENOMIC	ILLUMINA	SRS21320556	SRP507535	['SRS21320556','SRP507535','IDR1600000568_R1.fastq.gz','SRR29055778','1109295','PRJNA1109295','41421341','SRX24580641','SAMN41421341','6B1800_C968C2CEACCC','6B1800_C968C2CEACCC_IDR1600000568']	2015	2024-05-18T06:04:00.000Z			USA	North America			Homo sapiens	3	human																					624	624900404	403965027	PRJNA1109295								WHO_mutations_2023	tuberculosis: unclassified		Mycobacterium tuberculosis
SAMEA9977099	ERR6866401	WGS	IMPERIAL COLLEGE LONDON	ERX6489829	Illumina HiSeq 2000	PAIRED	RANDOM	GENOMIC	ILLUMINA	ERS7655377	ERP123401	['ena-STUDY-IMPERIAL COLLEGE LONDON-12-08-2020-14:44:57:582-2394','ERX6489829','LI2072909_raw_wgs','ERS7655377','LI2072909_raw_wgs_R1R2','ERR6866401','PRJEB39837','LI2072909','ERP123401','666870','SAMEA9977099','22011899']	2009	2021-11-17T05:58:00.000Z			PER	South America	Lima		Homo sapiens	3	human																					377	377991958	166629024	PRJEB39837								['standford','input']	tuberculosis: unclassified		Mycobacterium tuberculosis
SAMN06252333	SRR5216733	WGS	UNIVERSITY OF GLASGOW	SRX2526943	Illumina HiSeq 2500	PAIRED	RANDOM	GENOMIC	ILLUMINA	SRS1947807	SRP098533	['12754_8#25_1.fastq.gz','363037','SRR5216733','12754_8#25','SRS1947807','6252333','SAMN06252333','SRX2526943','SRP098533','PRJNA363037']	1993	2017-01-30T03:23:00.000Z			NZL	Oceania	TOPVALLEY			2	possum																					352	352155800	239900238	PRJNA363037			99.46	1684292	39	La1.8.1	Other	['Brites_2018','tree','diff','input','bovis_NZL','tbprofiler']	tuberculosis: animal-adapted	La1	Mycobacterium bovis
SAMEA7547355	ERR4813849	WGS	BRAZIL	ERX4683839	Illumina HiSeq 4000	PAIRED	RANDOM	GENOMIC	ILLUMINA	ERS5304009	ERP124940	['SAMEA7547355','ERP124940','ERS5304009','run.16711','773302','ERX4683839','PRJEB41200','ERR4813849','22466748','sample.16711','experiment.16711','project.Brazil']	2018	2021-11-10T11:03:00.000Z			BRA	South America																										539	539271300	233845935	PRJEB41200			99.7	1767592	66	lineage4.7	Pre-XDR-TB	['input','diff','standford','tbprofiler','tree','CRyPTIC_BRA']	tuberculosis: unclassified		Mycobacterium tuberculosis
SAMN40566320	SRR28409408	WGS	WADSWORTH CENTER	SRX24013764	Illumina MiSeq	PAIRED	RANDOM	GENOMIC	ILLUMINA	SRS20808892	SRP338930	['PRJNA766641','IDR2100028323-01-01','40566320','SRS20808892','766641','SRP338930','IDR2100028323-01-01.R1.fastq.gz','SRX24013764','SRR28409408','SAMN40566320']	2021	2024-03-21T15:12:00.000Z			USA	North America	New York state		Homo sapiens	3	human																					918	918367438	576640342	PRJNA766641			99.48	1519244	81	lineage1.2.2.2	Sensitive	['tbprofiler','diff','tree','input']	tuberculosis: unclassified		Mycobacterium tuberculosis
SAMEA104718927	ERR2446576	WGS	RIVM - NATIONAL INSTITUTE FOR PUBLIC HEALTH AND TH	ERX2465677	Illumina HiSeq 2500	SINGLE	RANDOM	GENOMIC	ILLUMINA	ERS2320310	ERP107526	['PRJEB25592','8820859','ERS2320310','WGSVNTR2016522','SAMEA104718927','448124','ERX2465677','ena-EXPERIMENT-RIVM - National Institute for Public Health and the Environment-26-03-2018-16:05:17:759-522','ena-RUN-RIVM - National Institute for Public Health and the Environment-26-03-2018-16:05:17:759-522','ERP107526','ERR2446576','ena-STUDY-RIVM - National Institute for Public Health and the Environment-15-03-2018-13:44:58:461-243']	2016	2019-06-11T17:53:00.000Z			NLD	Europe			Homo sapiens	3	human																					610	610997457	163628271	PRJEB25592								['Napier_2020','WGS_2016_NLD']	tuberculosis: human-adapted	L3	Mycobacterium tuberculosis
SAMD00178990	DRR184917	WGS	RIT_JATA	DRX175396	Illumina MiSeq	PAIRED	RANDOM	GENOMIC	ILLUMINA	DRS113815	DRP005596	['DRP005596','DRS113815','SAMD00178990','590380','PRJDB8553','13323063','DRR184917','DRX175396']		2019-11-18T19:33:00.000Z			VNM	Asia	Hanoi																									301	301398414	193055900	PRJDB8553								['Menardo_2021','Napier_2020']	tuberculosis: human-adapted	L2.2.1	Mycobacterium tuberculosis
SAMN17119700	SRR13395851	WGS	CORNELL UNIVERSITY	SRX9815013	Illumina HiSeq 2500	PAIRED	RANDOM	GENOMIC	ILLUMINA	SRS7998762	SRP301093	['SRP301093','bp0','SRR13395851','MAP459','6316_2708_28754_HCGGHBCXX_MAP459_AGGCAGAA_CTAAGCCT_R1.fastq.gz','SAMN17119700','6316_2708_28754_HCGGHBCXX','17119700','SRX9815013','SRS7998762','686527','PRJNA686527']	2006	2021-01-09T22:54:00.000Z			USA	North America	Rutland, VT (Harvey Farms)	feces	Bos taurus	2	domestic cattle																					654	654304866	297942831	PRJNA686527									NTM: avium complex		Mycobacterium avium subsp. paratuberculosis
SAMEA113537758	ERR11465624	WGS	FZB	ERX10871781	NextSeq 500	PAIRED		GENOMIC	ILLUMINA	ERS15534179	ERP147571	['ERS15534179','ena-EXPERIMENT-TAB-22-05-2023-12:53:16:150-6686','ERX10871781','35506135','d05d2f15-c027-4055-b906-d9d6d110849e','BTB-1860','ena-RUN-TAB-22-05-2023-12:53:16:150-6687','PRJEB62480','979605','ERR11465624','ERP147571','SAMEA113537758']		2023-09-17T03:07:00.000Z			BWA	Africa																										251	251245488	109545957	PRJEB62480			97.45	1577023	32	lineage2.2.1	Sensitive	['diff','tbprofiler','Kopanyo','input']	tuberculosis: unclassified		Mycobacterium tuberculosis
SAMN14943859	SRR11817446	AMPLICON	GENOSCREEN	SRX8368536	Illumina MiniSeq	PAIRED	PCR	GENOMIC	ILLUMINA	SRS6684055	SRP262449	['633444','SRS6684055','SRR11817446','Deeplex54','SRP262449','bp0','SAMN14943859','5855-MS1','SRX8368536','5855-MS1_S15_L001_R1_001.fastq.gz','PRJNA633444','14943859']		2020-05-20T11:33:00.000Z			DJI	Africa			Homo sapiens	3	human																					144	144637443	54196685	PRJNA633444									tuberculosis: unclassified		Mycobacterium tuberculosis
