## Supplemental Table 7 for "UShER-TB: Scalable, Comprehensive, Accessible Phylogenomic Analysis of *Mycobacterium tuberculosis*" (part 19 of 141)

sample_index	run_index	assay_type	center_name	SRX_id	instrument	librarylayout	libraryselection	librarysource	platform	SRS_id	sra_study	primary_search	date_collected	date_sequenced	host_disease	latlon	country	continent	region	isolation_source	host_scienname	host_confidence	host_commonname	pheno_AMIKACIN	pheno_CAPREOMYCIN	pheno_CIPROFLOXACIN	pheno_CYCLOSERINE	pheno_ETHAMBUTOL	pheno_ETHIONAMIDE	pheno_ISONIAZID	pheno_KANAMYCIN	pheno_MOXIFLOXACIN	pheno_OFLOXACIN	pheno_PAS	pheno_PYRAZINAMIDE	pheno_RIFAMPICIN	pheno_STREPTOMYCIN	pheno_BEDAQUILINE	pheno_CLOFAZIMINE	pheno_DELAMANID	pheno_LEVOFLOXACIN	pheno_LINEZOLID	pheno_RIFABUTIN	mbases_sum	bases_sum	bytes_sum	BioProject	pheno_source	coinfection	tbprof_pct_reads_mapped	tbprof_num_reads_mapped	tbprof_median_coverage	tbprof_sublin	tbprof_drtype	collection	clade	lineage	organism	strain
SAMEA1556572	ERR181747	WGS	SC	ERX157857	Illumina HiSeq 2000	PAIRED	RANDOM	GENOMIC	ILLUMINA	ERS142272	ERP001072	['Karonga_Prevention_Study__KPS____whole_genome_sequencing_in_a_whole_population-sc-2011-12-13T10:33:26Z-2066','SC_RUN_8233_5#74','ERX157857','ERR181747','8002068-sc-2012-05-29T15:12:54Z-1429187','204548','SAMEA1556572','PRJEB2794','ERP001072','ERS142272','SC_EXP_8233_5#74','1779089','Karonga_Prevention_Study__KPS____whole_genome_sequ']	2007	2012-10-23T11:27:00.000Z			MWI	Africa	Karonga	sputum	Homo sapiens	3	human							S						S								454	454839400	229405649	PRJEB2794	Coll_2018		99.81	1799274	41	lineage4.3.4.2.1	Sensitive	['Napier_2020','Menardo_2018','input','Coll_2018','Menardo_2021','tbprofiler','Karonga_Prevention_Study','tree','diff']	tuberculosis: human-adapted	L4.3.4.2.1	Mycobacterium tuberculosis
SAMEA112804618	ERR11069099	WGS	FZB	ERX10516029	NextSeq 500	PAIRED		GENOMIC	ILLUMINA	ERS14812164	ERP010814	['ERS14812164','ena-EXPERIMENT-TAB-21-03-2023-12:28:23:055-128679','2710-09','ena-STUDY-FZB-22-06-2015-17:16:39:392-292','ERR11069099','PRJEB9680','ena-RUN-TAB-21-03-2023-12:28:23:055-128680','ERP010814','33856673','SAMEA112804618','287903','ERX10516029']		2023-07-22T01:17:00.000Z																														1194	1194218990	543399199	PRJEB9680			99.51	1591297	54	lineage2.2.1	MDR-TB	['diff','tree','tbprofiler','input']	tuberculosis: unclassified		Mycobacterium tuberculosis
SAMEA112803645	ERR11043959	WGS	FZB	ERX10490750	NextSeq 500	PAIRED		GENOMIC	ILLUMINA	ERS14811191	ERP010814	['18001187','ERS14811191','ERX10490750','ERP010814','SAMEA112803645','287903','PRJEB9680','ena-EXPERIMENT-TAB-21-03-2023-10:23:42:926-78863','ena-RUN-TAB-21-03-2023-10:23:42:926-78864','ERR11043959','ena-STUDY-FZB-22-06-2015-17:16:39:392-292','33855700']		2023-07-21T01:57:00.000Z																														562	562216280	257232848	PRJEB9680			99.78	1578451	54	lineage4.8	Sensitive	['input','diff','tree','tbprofiler']	tuberculosis: unclassified		Mycobacterium tuberculosis
SAMEA7552574	ERR4819209	WGS	PUBLIC HEALTH ENGLAND	ERX4689051	Illumina HiSeq 2500	PAIRED	RANDOM	GENOMIC	ILLUMINA	ERS5309221	ERP124941	['SAMEA7552574','run.22029','ERX4689051','sample.22029','773303','ERP124941','PRJEB41201','22471966','experiment.22029','ERR4819209','ERS5309221','project.PHE-TB']		2021-11-10T21:14:00.000Z			GBR	Europe										S		S						S								460	460907859	235831274	PRJEB41201	Walker_2022		99.49	1406848	31	lineage4.3.4.2.1	Sensitive	['CRyPTIC_PHE','diff','tree','input','tbprofiler','Walker_2022']	tuberculosis: unclassified		Mycobacterium tuberculosis
SAMEA6455884	ERR3799387	WGS	INSTITUTE OF TROPICAL MEDICINE	ERX3801334	Illumina HiSeq 2500	PAIRED	RANDOM	GENOMIC	ILLUMINA	ERS4221433	ERP119211	['ERX3801334','PRJEB36076','12-00184','600196','ERP119211','ena-STUDY-Institute of tropical medicine-08-01-2020-09:16:49:129-1770','13811521','webin-reads-12-00184','ERR3799387','SAMEA6455884','ERS4221433']	2012	2020-01-18T06:35:00.000Z			GMB	Africa		sputum	Homo sapiens	3	human																					543	543102123	330880848	PRJEB36076								input	tuberculosis: human-adapted		Mycobacterium africanum
SAMN41421252	SRR29056323	WGS	FIND, THE FOUNDATION FOR INNOVATIVE NEW DIAGNOSTICS	SRX24581097	Illumina HiSeq 2000	PAIRED	RANDOM	GENOMIC	ILLUMINA	SRS21321012	SRP507535	['6B1800_BBCA062CB025','41421252','1109295','IDR1700032939-01-01_S8_L001_R1_001.fastq.gz','PRJNA1109295','SRR29056323','SRP507535','SRX24581097','SRS21321012','SAMN41421252','6B1800_BBCA062CB025_IDR1700032939']	2017	2024-05-18T01:19:00.000Z			USA	North America			Homo sapiens	3	human																					950	950491799	598426003	PRJNA1109295								WHO_mutations_2023	tuberculosis: unclassified		Mycobacterium tuberculosis
SAMEA115745825	ERR13284583	WGS	UNIVERSITY OF OXFORD, NUFFIELD DEPARTMENT OF MEDIC	ERX12655009	NextSeq 500	PAIRED	RANDOM PCR	GENOMIC	ILLUMINA	ERS20255709	ERP161058	['b28b5ff0-515d-42d2-bc0f-19e45ec26bb9','ERS20255709','ERR13284583','webin-reads-ddade42a195e','ERX12655009','ERP161058','SAMEA115745825','1124794','41889398','PRJEB76547','ddade42a195e']	2020	2024-08-11T01:47:00.000Z			DEU	Europe																										921	921648393	406963091	PRJEB76547								CRyPTIC_2024	tuberculosis: unclassified		Mycobacterium tuberculosis
SAMN27520096	SRR18715023	WGS	NIH / NIAID	SRX14815510	NextSeq 500	PAIRED	RANDOM	GENOMIC	ILLUMINA	SRS12572048	SRP369525	['SRS12572048','SAMN27520096','SRR18715023','23637','bp0','SRP369525','TBPO-1728_lib40353_nextseq_nx0119_151bp.filtered_2nd.1.fastq.gz','825524','SRX14815510','PRJNA825524','27520096']	2020	2022-04-11T14:30:00.000Z		41.7151 N 44.8271 E	GEO	Asia	Tbilisi	sputum	Homo sapiens	3	human																					287	287687203	141702114	PRJNA825524			99.73	1201621	40	lineage4.8	Sensitive	['tbprofiler','TB_Portals','input','diff','tree']	tuberculosis: unclassified		Mycobacterium tuberculosis
SAMN39287041	SRR27450160	WGS	MDUPHL	SRX23121777	NextSeq 550	PAIRED	RANDOM	GENOMIC	ILLUMINA	SRS20075329	SRP399923	['AUSMDU00063909','AUSMDU00063909_S271_R1_001.fastq.gz','SRP399923','39287041','SRS20075329','SRX23121777','SAMN39287041','857537','SRR27450160','PRJNA857537']	2021	2024-01-07T18:49:00.000Z			AUS	Oceania	Victoria		Homo sapiens	3	human																					1049	1049711138	487331016	PRJNA857537			99.42	1458288	51	lineage3	Sensitive	['diff','input','tree','tbprofiler']	tuberculosis: unclassified		Mycobacterium tuberculosis
SAMN09284276	SRR7240107	WGS	USDA-NVSL-DBL	SRX4146087	Illumina MiSeq	PAIRED	RANDOM PCR	GENOMIC	ILLUMINA	SRS3359707	SRP053287	['SRP053287','9284276','16-3868_S2_L001_R1_001.fastq.gz','SRR7240107','251692','SAMN09284276','SRS3359707','SRX4146087','16-3868','PRJNA251692']		2018-05-31T08:39:00.000Z							Bos taurus	2	domestic cattle																					433	433566281	264724253	PRJNA251692			99.46	1358184	72	La1.7.1	Other	['tbprofiler','tree','input','diff']	tuberculosis: animal-adapted	La1	Mycobacterium bovis
SAMEA1119038	ERR2513857	WGS	PHE	ERX2533067	Illumina HiSeq 2500	PAIRED	RANDOM	GENOMIC	ILLUMINA	ERS2398447	ERP107961	['ERP107961','project.First_10k_genomes_study_set_4','sample.5726','PRJEB25991','ERX2533067','ERS2398447','run.5726','experiment.5726','ERR2513857','10122984','SAMEA1119038','493034']		2022-07-21T11:57:00.000Z			GBR	Europe	England									S		S					S	S								551	551733766	274892127	PRJEB25991	Walker_2022		99.38	1884688	64	lineage1.1.2	Sensitive	['Napier_2020','Walker_2022','tbprofiler','tree','CRyPTIC_PHE','input','diff']	tuberculosis: human-adapted	L1.1.2	Mycobacterium tuberculosis
SAMEA1903099	['ERR495099','ERR279568']	WGS		['ERX252901','ERX460515']	Illumina HiSeq 2000	PAIRED	RANDOM	GENOMIC	ILLUMINA	ERS199969		['ERX460515','ERP002179','ERS199969','2181108','ERR495099','SAMEA1903099','PRJEB1366','SC_EXP_9471_6#6','SC_RUN_9471_6#6','SC_EXP_12162_4#6','IDM102-sc-2012-12-19T14:16:53Z-1524463','SC_RUN_12162_4#6','205725','Effect_of_HIV_co_infection_on_the_population_genomics_of_Mycobacterium_tuberculosis_in_Sub_Saharan_Africa-sc-2013-01-29T14:57:52Z-2469','ERR279568','ERX252901']																																709	709934000	317116209	PRJEB1366			99.64	4391524	101	lineage4.8	Sensitive	['tbprofiler','tree','diff','input']	tuberculosis: unclassified		Mycobacterium tuberculosis
SAMEA115751504	ERR13292385	WGS	UNIVERSITY OF OXFORD, NUFFIELD DEPARTMENT OF MEDIC	ERX12662871	Illumina MiSeq	PAIRED	RANDOM PCR	GENOMIC	ILLUMINA	ERS20267791	ERP161058	['ERR13292385','SAMEA115751504','41910444','1124794','ERX12662871','ERP161058','ERS20267791','PRJEB76547','webin-reads-3e51e25f8076','b28b5ff0-515d-42d2-bc0f-19e45ec26bb9','3e51e25f8076']	2020	2024-08-10T05:46:00.000Z			USA	North America																										733	733221824	433239287	PRJEB76547								CRyPTIC_2024	tuberculosis: unclassified		Mycobacterium tuberculosis
SAMEA5569755	ERR3287562	WGS	UNIVERSIDAD PERUANA CAYETANO HEREDIA, PERU	ERX3314071	Illumina HiSeq 4000	PAIRED	RANDOM	GENOMIC	ILLUMINA	ERS3371777	ERP114885	['ERS3371777','11622040','run.11588','PRJEB32234','ERP114885','sample.11588','project.Gates_clinical_isolates_Peru','experiment.11588','SAMEA5569755','542465','ERR3287562','ERX3314071']		2021-11-03T09:38:00.000Z			PER	South America						S				S	S	R	S	S				S		S	S	S	S	S	S	460	460544400	194983173	PRJEB32234	['CRyPTIC_reuse_table','Walker_2022']		99.7	1697854	64	lineage4.3.2	HR-TB	['tbprofiler','CRyPTIC_UPCH','input','Walker_2022','CRyPTIC_reuse_table','diff','tree']	tuberculosis: unclassified		Mycobacterium tuberculosis
SAMN28052714	SRR19048601	WGS	NATIONAL INSTITUTE OF INFECTIOUS DISEASES "L. SPALLANZANI"	SRX15120126	Ion Torrent S5	SINGLE	RANDOM	GENOMIC	ION_TORRENT	SRS12864263	SRP373287	['SRR19048601','SRX15120126','SRS12864263','SP990.fastq','SRP373287','834606','PRJNA834606','SAMN28052714','SP990','bp0','28052714']	2019	2022-05-03T04:33:00.000Z		41.86 N 12.45 E	ITA	Europe	Rome	As reported: bronchoalveolar lavage	Homo sapiens	3	human																					333	333121716	252148816	PRJNA834606									tuberculosis: unclassified		Mycobacterium tuberculosis
SAMN11179697	SRR8758890	WGS	NEW JERSEY MEDICAL SCHOOL-RUTGERS UNIVERSITY	SRX5549446	NextSeq 500	PAIRED	RANDOM PCR	GENOMIC	ILLUMINA	SRS4515026	SRP105805	['SAMN11179697','10525_R1.fastq.gz','SRX5549446','SRR8758890','SRS4515026','PRJNA353361','SRP105805','353361','11179697','10525']		2019-03-20T21:56:00.000Z																														926	926032300	452017167	PRJNA353361			98.66	1278143	37	lineage4.2.1.1	MDR-TB	['tbprofiler','tree','diff','input']	tuberculosis: unclassified		Mycobacterium tuberculosis
SAMN18881974	SRR14335526	WGS	USDA-NVSL-DBPL	SRX10689590	Illumina MiSeq	PAIRED	RANDOM	GENOMIC	ILLUMINA	SRS8781944	SRP316592	['PRJNA725521','MAP 178','SRR14335526','MAP178_Petersburgh-NY_IDcow1532_RS165_R1.fastq.gz','SAMN18881974','SRP316592','725521','18881974','SRX10689590','bp0','SRS8781944']	2006	2021-04-27T16:37:00.000Z			USA	North America	NY	As reported: Ileum - IC Valve	Bos taurus	2	bovine																					456	456191548	204006564	PRJNA725521									NTM: avium complex		Mycobacterium avium subsp. paratuberculosis
SAMEA112800103	ERR11050008	WGS	FZB	ERX10496798	NextSeq 500	PAIRED		GENOMIC	ILLUMINA	ERS14807649	ERP010814	['ena-STUDY-FZB-22-06-2015-17:16:39:392-292','ERR11050008','ena-EXPERIMENT-TAB-21-03-2023-10:57:59:752-106275','20008123','33852159','SAMEA112800103','ERP010814','ena-RUN-TAB-21-03-2023-10:57:59:753-106276','ERX10496798','ERS14807649','PRJEB9680','287903']		2023-07-20T21:58:00.000Z																														621	621695888	282362059	PRJEB9680			99.69	1511572	51	lineage4.3.3	Sensitive	['input','diff','tree','tbprofiler']	tuberculosis: unclassified		Mycobacterium tuberculosis
SAMEA104362174	ERR2184333	WGS	UNIVERSIDAD PERUANA CAYETANO HEREDIA, PERU	ERX2240500	Illumina HiSeq 4000	PAIRED	RANDOM	GENOMIC	ILLUMINA	ERS1987152	ERP104985	['PRJEB23245','ERS1987152','ERR2184333','sample.621','SAMEA104362174','experiment.621','ERP104985','548708','project.Peru-set1-Tandem','12061564','ERX2240500','run.621']		2021-10-17T08:39:00.000Z			PER	South America						S				S	S	S	S	S				S		S	S	S	S	S	S	483	483157500	214661948	PRJEB23245	['CRyPTIC_reuse_table','Walker_2022']							['input','CRyPTIC_UPCH','Walker_2022','CRyPTIC_reuse_table']	tuberculosis: unclassified		Mycobacterium tuberculosis
SAMEA12854320	ERR11245336	WGS	SWISS TROPICAL AND PUBLIC HEALTH INSTITUTE	ERX10653540	Illumina NovaSeq 6000	SINGLE	RANDOM	GENOMIC	ILLUMINA	ERS10461209	ERP135175	['G43506','ERP135175','34307888','930268','ERX10653540','ena-RUN-TAB-17-04-2023-19:57:14:569-6770','ena-EXPERIMENT-TAB-17-04-2023-19:57:14:569-6769','ERS10461209','PRJEB50582','8cc6b8bd-130a-4c76-a0b2-3197bafe5cc6','SAMEA12854320','ERR11245336']	2015	2023-07-27T11:27:00.000Z			GEO	Asia		sputum																								407	407004144	136120569	PRJEB50582									tuberculosis: unclassified		Mycobacterium tuberculosis
SAMD00142993	DRR188873	WGS	RIT_JATA	DRX179338	Illumina MiSeq	PAIRED	other	GENOMIC	ILLUMINA	DRS200902	DRP007602	['DRX179338','PRJDB7494','DRP007602','20795712','754720','DRS200902','DRR188873','SAMD00142993']	2017	2021-08-14T17:15:00.000Z			JPN	Asia	Kanto		Homo sapiens	3	human																					530	530989189	347801009	PRJDB7494			99.62	959989	62	lineage4.5	Sensitive	['input','tbprofiler','diff','tree']	tuberculosis: unclassified		Mycobacterium tuberculosis
SAMN19113457	SRR14519682	WGS	MDUPHL	SRX10865385	NextSeq 500	PAIRED	RANDOM	GENOMIC	ILLUMINA	SRS8960725	SRP319622	['SRX10865385','729189','SAMN19113457','SRS8960725','AUSMDU00034855_R1.fq.gz','bp0','SRR14519682','AUSMDU00034855','PRJNA729189','NB551233_HF2LNBGXC_AUSMDU00034855','19113457','SRP319622']	2016	2021-05-15T03:42:00.000Z			AUS	Oceania	Northern Territory		Homo sapiens	3	human																					957	957904481	401042318	PRJNA729189			99.25	1630825	56	lineage1.1.3.1	Sensitive	['diff','input','tbprofiler','tree']	tuberculosis: unclassified		Mycobacterium tuberculosis
SAMN08795284	SRR6896169	WGS	SAN RAFFAELE	SRX3846269	Illumina MiSeq	PAIRED	RANDOM	GENOMIC	ILLUMINA	SRS3090576	SRP128089	['TRL0018072_S18.gatk.bam','bp0','TRL0018072_WGS','428596','SRS3090576','TRL0018072','PRJNA428596','SRR6896169','SAMN08795284','SRP128089','8795284','SRX3846269']		2018-03-26T10:29:00.000Z							Homo sapiens	3	human																					382	382170139	251921549	PRJNA428596								input	tuberculosis: unclassified		Mycobacterium tuberculosis
SAMEA113537624	['ERR11465470','ERR11465469']	WGS		['ERX10871626','ERX10871627']	NextSeq 500	PAIRED		GENOMIC	ILLUMINA	ERS15534045		['ERX10871627','ena-RUN-TAB-22-05-2023-12:53:16:103-6377','ena-EXPERIMENT-TAB-22-05-2023-12:53:16:102-6376','35506001','SAMEA113537624','ena-RUN-TAB-22-05-2023-12:53:16:103-6379','BTB-1670','ERR11465470','ena-EXPERIMENT-TAB-22-05-2023-12:53:16:103-6378','ERS15534045','d05d2f15-c027-4055-b906-d9d6d110849e','PRJEB62480','979605','ERR11465469','ERP147571','ERX10871626']					BWA	Africa																										238	238423496	102745151	PRJEB62480			97.59	1527492	33	lineage2.2.1	HR-TB	['Kopanyo','diff','tree','tbprofiler','input']	tuberculosis: unclassified		Mycobacterium tuberculosis
SAMN30948834	SRR21689634	WGS	RIVM	SRX17687235	Illumina NovaSeq 6000	PAIRED	RANDOM	GENOMIC	ILLUMINA	SRS15218623	SRP399356	['SRR21689634','30948834','SRX17687235','882748','SRP399356','SRS15218623','RIVM0150','PRJNA882748','SAMN30948834','bp0','RIVM0150.bam']	2019	2022-09-23T18:04:00.000Z			NLD	Europe		sputum	Homo sapiens	3	human																					1067	1067803187	92323660	PRJNA882748								input	tuberculosis: unclassified		Mycobacterium tuberculosis
SAMN30157880	SRR20969770	WGS	CENTRE FOR TUBERCULOSIS CONTROL OF GUANGDONG PROVINCE	SRX16987546	Illumina NovaSeq 6000	PAIRED	RANDOM	GENOMIC	ILLUMINA	SRS14573310	SRP390552	['SRP390552','SAMN30157880','gdtb_654','SRX16987546','D20003764a','30157880','D20003764a.realigned.bam','SRS14573310','PRJNA866200','bp0','866200','SRR20969770']	2017	2022-08-08T18:41:00.000Z		23.08 N 113.14 E	CHN	Asia	Guangdong	sputum	Homo sapiens	3	human																					1950	1950404968	147521925	PRJNA866200			99.59	1880443	64	lineage2.2.1	Pre-XDR-TB	['tree','tbprofiler','diff','input']	tuberculosis: unclassified		Mycobacterium tuberculosis
SAMEA8741438	ERR8665557	WGS	PHS SWEDEN	ERX8324085	Illumina HiSeq 2500	PAIRED	RANDOM	GENOMIC	ILLUMINA	ERS6421021	ERP135611	['26334699','project.Belarus_site11','ERX8324085','run.14567.1','ERR8665557','SAMEA8741438','sample.14567','ERP135611','experiment.14567','ERS6421021','811911','PRJEB51021']		2022-03-22T07:21:00.000Z			BEL	Europe						R				I	I	R	R	S				R		S	S	S	S	S	R	352	352375668	145959331	PRJEB51021	CRyPTIC_reuse_table		99.49	1847563	40	lineage2.2.1	Pre-XDR-TB	['CRyPTIC_PHS_Sweden_Belarus','diff','CRyPTIC_reuse_table','tree','tbprofiler','input']	tuberculosis: unclassified		Mycobacterium tuberculosis
SAMN12565499	SRR9971066	WGS	UNIVERSITY COLLEGE LONDON	SRX6718553	NextSeq 500	PAIRED	RANDOM	GENOMIC	ILLUMINA	SRS5271089	SRP218410	['SRS5271089','PRJNA559528','SAMN12565499','SRX6718553','24_K0089B_R1.fastq.gz','24_K0089B','12565499','SRR9971066','559528','SRP218410']	2018	2019-08-15T06:47:00.000Z		29.88 S 30.99 E	ZAF	Africa	Durban	sputum	Homo sapiens	3	human																					970	970646724	426565295	PRJNA559528			99.13	1668625	54	lineage4.3.2.1	RR-TB	['tree','diff','Nimmo_2024','tbprofiler','input']	tuberculosis: human-adapted	L4	Mycobacterium tuberculosis
SAMN19774900	SRR14863455	WGS	UNIVERSITY COLLEGE DUBLIN	SRX11180959	NextSeq 500	PAIRED	RANDOM	GENOMIC	ILLUMINA	SRS9238489	SRP324648	['PRJNA739165','SRP324648','19774900','SAMN19774900','bp0','SRR14863455','17-7451_S14_L001-4_R1_001.fastq.gz','739165','17-7451','SRS9238489','SRX11180959']	2017	2022-04-07T07:58:00.000Z			IRL	Europe	Westmeath		Bos taurus	3	domestic cattle																					421	421320481	188615927	PRJNA739165									NTM: avium complex		Mycobacterium avium subsp. paratuberculosis
SAMEA115750512	ERR13291365	WGS	UNIVERSITY OF OXFORD, NUFFIELD DEPARTMENT OF MEDIC	ERX12661851	Illumina MiSeq	PAIRED	RANDOM PCR	GENOMIC	ILLUMINA	ERS20266799	ERP161058	['ERR13291365','ERP161058','PRJEB76547','SAMEA115750512','41909460','ERX12661851','webin-reads-bdabca29598f','bdabca29598f','1124794','ERS20266799','b28b5ff0-515d-42d2-bc0f-19e45ec26bb9']	2020	2024-08-11T02:05:00.000Z			USA	North America																										505	505570008	298675104	PRJEB76547								CRyPTIC_2024	tuberculosis: unclassified		Mycobacterium tuberculosis
SAMEA7548802	ERR4815442	WGS	PUBLIC HEALTH ENGLAND	ERX4685284	Illumina HiSeq 2500	PAIRED	RANDOM	GENOMIC	ILLUMINA	ERS5305454	ERP124941	['ERS5305454','experiment.18262','22468199','sample.18262','ERR4815442','ERX4685284','run.18262','773303','PRJEB41201','SAMEA7548802','project.PHE-TB','ERP124941']		2021-11-10T13:59:00.000Z			GBR	Europe																										2	2427401	1257606	PRJEB41201								['CRyPTIC_PHE','input']	tuberculosis: unclassified		Mycobacterium tuberculosis
SAMN31423548	SRR22048465	WGS	NATIONAL INSTITUTE OF INFECTIOUS DISEASES "L. SPALLANZANI"	SRX18029452	Illumina MiSeq	PAIRED	RANDOM	GENOMIC	ILLUMINA	SRS15536460	SRP373287	['SRS15536460','SP1629','SRX18029452','31423548','bp0','PRJNA834606','SAMN31423548','834606','SP1629_S6_L001_R1_001.fastq.gz','SRR22048465','SRP373287']	2021	2022-10-26T15:25:00.000Z		41.86 N 12.45 E	ITA	Europe	Rome	abscess	Homo sapiens	3	human																					830	830627051	511869453	PRJNA834606			99.27	1603602	50	lineage1.2.2.2	Sensitive	['tbprofiler','input','tree','diff']	tuberculosis: unclassified		Mycobacterium tuberculosis
SAMN02934264	SRR1523978	ChIP-Seq	ISB	SRX660743	Illumina Genome Analyzer IIx	SINGLE	ChIP	GENOMIC	ILLUMINA	SRS665728	SRP044777	['17_6_708U2AAXX_091710_ChIP_155_MTB_Rv3405c_TETR_Genome_sorted.bam','2934264','SRP044777','SRX660743','SRS665728','PRJNA255984','SRR1523978','SAMN02934264','Rv3405c_B155','255984','Chipseq_Rv3405c_B155']	2014	2014-08-13T14:11:00.000Z		47.6097 N 122.3331 W	USA	North America	Washington,Seattle		Homo sapiens	3	human																					1005	1005723400	363423958	PRJNA255984									tuberculosis: human-adapted	L4	Mycobacterium tuberculosis	H37Rv
SAMEA1556774	ERR181694	WGS	SC	ERX157804	Illumina HiSeq 2000	PAIRED	RANDOM	GENOMIC	ILLUMINA	ERS142745	ERP001072	['1779269','7007956-sc-2012-05-29T15:26:26Z-1429128','ERX157804','SAMEA1556774','SC_RUN_8233_5#21','ERS142745','Karonga_Prevention_Study__KPS____whole_genome_sequencing_in_a_whole_population-sc-2011-12-13T10:33:26Z-2066','PRJEB2794','SC_EXP_8233_5#21','Karonga_Prevention_Study__KPS____whole_genome_sequ','204548','ERP001072','ERR181694']	2006	2012-10-23T11:16:00.000Z			MWI	Africa	Karonga	sputum	Homo sapiens	3	human							S						S								371	371529400	189813128	PRJEB2794	Coll_2018		98.0	1733764	39	lineage4.3.4.2.1	Sensitive	['input','Menardo_2021','diff','tbprofiler','Karonga_Prevention_Study','Coll_2018','tree','Menardo_2018','Napier_2020']	tuberculosis: human-adapted	L4.3.4.2.1	Mycobacterium tuberculosis
SAMN20513090	SRR15316385	WGS	SCHOOL OF PUBLIC HEALTH, FUDAN UNIVERSITY	SRX11621211	Illumina HiSeq 2000	PAIRED	PCR	GENOMIC	ILLUMINA	SRS9656473	SRP330727	['SRS9656473','bp0','E93_R1.fastq.gz','751240','PRJNA751240','E93','SRP330727','SAMN20513090','20513090','SRX11621211','2008-North-079','SRR15316385']	2008	2021-08-01T01:27:00.000Z		30.32 N 120.78 E	CHN	Asia	Zheijiang	sputum	Homo sapiens	3	human																					1263	1263208500	483134403	PRJNA751240								['input','timelapse_Zhejiang_CHN']	tuberculosis: unclassified		Mycobacterium tuberculosis
SAMEA1016028	ERR067714	WGS	SC	ERX045577	Illumina HiSeq 2000	PAIRED	RANDOM	GENOMIC	ILLUMINA	ERS053741	ERP000192	['ERX045577','Variation discovery in Russian TB isolates-sc-2010-04-20','SC_EXP_6954_8#91','ERR067714','ERP000192','PRJEB2138','777040','SC_RUN_6954_8#91','Variation discovery in Russian TB isolates-sc-2010','203970','SAMEA1016028','ERS053741','1558V-sc-2011-09-07T13:20:10Z-1276561']	2009	2014-09-13T12:31:00.000Z			RUS	Europe	Samara		Homo sapiens	3	human	S	S			R		R		S				R	R				R			306	306065200	163933794	PRJEB2138	CRyPTIC_WHO2021_PMC7612554		99.53	2957644	67	lineage2.2.1	MDR-TB	['tbprofiler','Napier_2020','Menardo_2018','input','diff','Walker_2022','tree']	tuberculosis: human-adapted	L2.2.1	Mycobacterium tuberculosis
SAMN09402677	SRR7341645	WGS	RADBOUDUMC	SRX4215218	NextSeq 500	PAIRED	PCR	GENOMIC	ILLUMINA	SRS3417491	SRP150517	['11503696','bp0','MTB0751','9402677','475771','SRR7341645','PRJNA475771','SAMN09402677','SRP150517','SRS3417491','SRX4215218','MTB0751_R1.fastq.gz']	2015	2018-06-14T10:56:00.000Z			ROU	Europe	Craiova	sputum	Homo sapiens	3	human																					736	736722524	349796312	PRJNA475771			99.62	1360249	45	lineage4.8	MDR-TB	['tree','tbprofiler','Menardo_2021','Napier_2020','input','diff']	tuberculosis: human-adapted	L4.8	Mycobacterium tuberculosis
SAMN14978423	SRR11815496	WGS	NATIONAL INSTITUTE FOR COMMUNICABLE DISEASE CONTROL AND PREVENTION, CHINESE CENTER FOR DISEASE CONTR	SRX8366496	Illumina Genome Analyzer	PAIRED	RANDOM	GENOMIC	ILLUMINA	SRS6682310	SRP262387	['SRS6682310','633954','NSX73','SRX8366496','bp0','NSX73_lib','SRR11815496','SAMN14978423','SRP262387','PRJNA633954','14978423','NSX73_clean.1.fq.gz']	2010	2020-05-20T02:08:00.000Z			CHN	Asia		sputum	Homo sapiens	3	human																					516	516000060	350064391	PRJNA633954									tuberculosis: unclassified		Mycobacterium tuberculosis
SAMN40031600	SRR28046226	WGS	CHRISTIAN MEDICAL COLLAGE, VELLORE	SRX23697635	Illumina NovaSeq 6000	PAIRED	RANDOM	GENOMIC	ILLUMINA	SRS20527561	SRP226525	['SRR28046226','3301010345_R1.fastq.gz','SRS20527561','575883','PRJNA575883','SRP226525','40031600','SRX23697635','SAMN40031600','3301010345']	2019	2024-02-22T07:27:00.000Z		21.7679 N 78.8718 E	IND	Asia	Madhya Pradesh - Bhairopur		Homo sapiens	3	human																					501	501741592	248104722	PRJNA575883			99.09	1610841	53	lineage1.1.3.1	Sensitive	['tbprofiler','input','tree','diff']	tuberculosis: unclassified		Mycobacterium tuberculosis
SAMN10661890	SRR8379273	WGS	UNIVERSITY OF WASHINGTON LABORATORY MEDICINE	SRX5189280	Illumina MiSeq	PAIRED	RANDOM	GENOMIC	ILLUMINA	SRS4195592	SRP174759	['10661890','SAMN10661890','512141','bp0','SRS4195592','SRX5189280','Mp21','SRR8379273','SRP174759','Mp21_S360.pe.sorted.bam','PRJNA512141']	2017	2018-12-28T19:36:00.000Z	cystic fibrosis	39.95 N 82.98 W	USA	North America	Columbus	As reported: CF	Homo sapiens	3	human																					260	260423531	95697267	PRJNA512141									unclassified mycobacteria		Mycobacterium sp.
SAMN27520214	SRR18714976	WGS	NIH / NIAID	SRX14815557	NextSeq 500	PAIRED	RANDOM	GENOMIC	ILLUMINA	SRS12572094	SRP369525	['SAMN27520214','31447','SRP369525','825524','SRR18714976','PRJNA825524','SRS12572094','SRX14815557','bp0','27520214','TBPO-1809_lib40484_nextseq_nx0122_151bp.filtered_2nd.1.fastq.gz']	2017	2022-04-11T14:30:00.000Z		41.7151 N 44.8271 E	GEO	Asia	Tbilisi	sputum	Homo sapiens	3	human																					727	727547805	340904376	PRJNA825524			99.67	1374045	46	lineage4.8	Sensitive	['tbprofiler','input','TB_Portals','tree','diff']	tuberculosis: unclassified		Mycobacterium tuberculosis
SAMEA7529201	ERR4800615	WGS	FOUNDATION FOR MEDICAL RESEARCH INDIA	ERX4670030	NextSeq 500	PAIRED	RANDOM	GENOMIC	ILLUMINA	ERS5285670	ERP124850	['ERP124850','SAMEA7529201','PRJEB41116','ERX4670030','run.31952','ERS5285670','experiment.31952','project.Mumbai','22462744','sample.31952','773292','ERR4800615']		2021-11-11T01:18:00.000Z			IND	Asia	Mumbai																									1035	1035163588	437347091	PRJEB41116			99.49	1677662	57	lineage2.2.1	Pre-XDR-TB	['CRyPTIC_IND','input','tree','tbprofiler','diff']	tuberculosis: unclassified		Mycobacterium tuberculosis
SAMN00013086	SRR023455	WGS	BI	SRX008089	Illumina Genome Analyzer II	PAIRED	RANDOM	GENOMIC	ILLUMINA	SRS004831	SRP001097	['SRR023455','Mycobacterium_tuberculosis_MicroEvolution','BI.PE.090328_SL-XAS_0003_FC30V8AAAXX.8','SRP001097','SRS004831','30V8AAAXX090328-8-P','13086','PRJNA52637','SAMN00013086','BROAD:SEQUENCING_SAMPLE:29668.0','SRP005959','SRX008089','52637']		2014-05-26T08:33:00.000Z																														2567	2567241544	2144460098	PRJNA52637								['Brites_2018','Menardo_2018','Menardo_2021','Stucki_2016']	tuberculosis: human-adapted	L4	Mycobacterium tuberculosis
SAMN43783787	SRR30679840	WGS	QMRL	SRX26098352	Illumina MiniSeq	PAIRED	RANDOM	GENOMIC	ILLUMINA	SRS22664284	SRP532987	['SRX26098352','43783787','SRP532987','SRS22664284','PRJNA1161723','15MT15289_R1.fastq.gz','15MT15289','SRR30679840','1161723','SAMN43783787','bp0']		2024-09-16T19:34:00.000Z			AUS	Oceania			Homo sapiens	3	human																					207	207933377	86994691	PRJNA1161723									tuberculosis: unclassified		Mycobacterium tuberculosis
SAMEA115737753	ERR13260000	WGS	UNIVERSITY OF OXFORD, NUFFIELD DEPARTMENT OF MEDIC	ERX12630413	Illumina MiSeq	PAIRED	RANDOM PCR	GENOMIC	ILLUMINA	ERS20247397	ERP161058	['webin-reads-dbc7df00033b','ERR13260000','41856864','1124794','ERP161058','b28b5ff0-515d-42d2-bc0f-19e45ec26bb9','ERS20247397','PRJEB76547','SAMEA115737753','dbc7df00033b','ERX12630413']	2020	2024-08-05T10:34:00.000Z			USA	North America																										499	499685457	305666339	PRJEB76547								CRyPTIC_2024	tuberculosis: unclassified		Mycobacterium tuberculosis
SAMEA115475273	ERR12861756	WGS	FZB	ERX12234567	NextSeq 2000	PAIRED		GENOMIC	ILLUMINA	ERS18730606	ERP155761	['58e09715-988e-44b5-93dc-ec559775a03f','ERX12234567','22007493','PRJEB70863','ena-RUN-TAB-09-04-2024-07:38:17:500-277697','SAMEA115475273','ena-EXPERIMENT-TAB-09-04-2024-07:38:17:499-277696','1099072','ERR12861756','ERP155761','42735468','ERS18730606']	2021	2024-08-18T13:48:00.000Z			CHE	Europe																										792	792455065	271195382	PRJEB70863									NTM: avium complex		Mycobacterium avium
SAMEA104718422	ERR2446071	WGS	RIVM - NATIONAL INSTITUTE FOR PUBLIC HEALTH AND TH	ERX2465172	Illumina HiSeq 2500	SINGLE	RANDOM	GENOMIC	ILLUMINA	ERS2319805	ERP107526	['SAMEA104718422','PRJEB25592','WGSVNTR201617','ena-RUN-RIVM - National Institute for Public Health and the Environment-26-03-2018-16:05:17:742-17','448124','ena-EXPERIMENT-RIVM - National Institute for Public Health and the Environment-26-03-2018-16:05:17:742-17','8820354','ena-STUDY-RIVM - National Institute for Public Health and the Environment-15-03-2018-13:44:58:461-243','ERR2446071','ERS2319805','ERX2465172','ERP107526']	2016	2019-06-11T17:57:00.000Z			NLD	Europe			Homo sapiens	3	human																					475	475607830	138792913	PRJEB25592								['Napier_2020','WGS_2016_NLD']	tuberculosis: human-adapted	L4.2.1	Mycobacterium tuberculosis
SAMEA3512734	ERR987718	WGS	INSTITUTE OF TROPICAL MEDICINE	ERX1068976	Illumina HiSeq 2000	PAIRED	RANDOM	GENOMIC	ILLUMINA	ERS819883	ERP011796	['SAMEA3512734','ena-STUDY-Institute of Tropical Medicine-24-08-2015-14:27:44:199-106','ERX1068976','4584417','315958','ena-EXPERIMENT-Institute of Tropical Medicine-24-08-2015-14:27:30:536-24','ERR987718','ERS819883','ERP011796','PRJEB10533','DRMTBUG24','ena-RUN-Institute of Tropical Medicine-24-08-2015-14:27:30:536-24']		2022-07-15T05:38:00.000Z			UGA	Africa																										442	442929000	282533390	PRJEB10533			99.33	1649414	37	lineage4.4.1.1	Sensitive	['input','diff','tbprofiler','Menardo_2021','tree']	tuberculosis: human-adapted	L4	Mycobacterium tuberculosis
SAMN09099699	SRR7069487	OTHER	MODMEDMICOXFORD	SRX4000470	Illumina MiSeq	PAIRED		OTHER	ILLUMINA	SRS3282654	SRP076676	['MMMOSRA:e60d1be0-e898-465f-97d9-bf9d71c68f39','302362','SRR7069487','SRS3282654','SRP076676','9099699','SRX4000470','SAMN09099699','PRJNA302362','MMMOSAM:e60d1be0-e898-465f-97d9-bf9d71c68f39']	2016	2018-04-26T14:20:00.000Z			GBR	Europe			Homo sapiens	3	human																					316	316281803	195285320	PRJNA302362									tuberculosis: unclassified		Mycobacterium tuberculosis
SAMEA115738150	ERR13260404	WGS	UNIVERSITY OF OXFORD, NUFFIELD DEPARTMENT OF MEDIC	ERX12630817	Illumina NovaSeq 6000	PAIRED	RANDOM PCR	GENOMIC	ILLUMINA	ERS20247794	ERP161058	['1124794','ERS20247794','ERP161058','ERR13260404','webin-reads-d842194fff2b','41857252','d842194fff2b','PRJEB76547','b28b5ff0-515d-42d2-bc0f-19e45ec26bb9','ERX12630817','SAMEA115738150']	2021	2024-08-04T16:41:00.000Z			PER	South America																										1057	1057354850	350975344	PRJEB76547								CRyPTIC_2024	tuberculosis: unclassified		Mycobacterium tuberculosis
SAMN06091723	SRR5065434	WGS	UNIVERSITY OF MELBOURNE	SRX2385800	Illumina HiSeq 2500	PAIRED	RANDOM	GENOMIC	ILLUMINA	SRS1827865	SRP094134	['HCMC0026','SRS1827865','02MTB2161_S153_L002_2.fastq.gz','PRJNA355614','SRX2385800','SAMN06091723','SRR5065434','355614','bp0','SRP094134','6091723']	2011-04	2016-11-30T22:59:00.000Z		10.82 N 106.63 E	VNM	Asia	Ho Chi Minh City	sputum	Homo sapiens	3	human																					753	753051406	360616059	PRJNA355614			99.44	1368712	45	lineage2.2.1	Sensitive	['input','tbprofiler','Napier_2020','tree','diff','Menardo_2021']	tuberculosis: human-adapted	L2.2.1	Mycobacterium tuberculosis
SAMN15772701	SRR12420610	WGS	FUDAN UNIVERSITY	SRX8916669	Illumina HiSeq 2500	PAIRED	RANDOM PCR	GENOMIC	ILLUMINA	SRS7173242	SRP276868	['SRX8916669','656167','SRR12420610','p188','PRJNA656167','SAMN15772701','XZ09017_R1.fastq.gz','bp0','SRP276868','SRS7173242','15772701','XZ09017']	2009	2020-08-10T10:34:00.000Z			CHN	Asia	Tibet	sputum	Homo sapiens	3	human																					233	233440809	100597255	PRJNA656167			96.97	2023133	31	lineage2.2.1	MDR-TB	['diff','tbprofiler','input']	tuberculosis: unclassified		Mycobacterium tuberculosis
SAMEA115737817	ERR13260064	WGS	UNIVERSITY OF OXFORD, NUFFIELD DEPARTMENT OF MEDIC	ERX12630477	Illumina MiSeq	PAIRED	RANDOM PCR	GENOMIC	ILLUMINA	ERS20247461	ERP161058	['webin-reads-e083eb3f80a1','PRJEB76547','ERS20247461','SAMEA115737817','b28b5ff0-515d-42d2-bc0f-19e45ec26bb9','e083eb3f80a1','ERR13260064','41856928','ERP161058','1124794','ERX12630477']	2020	2024-08-05T09:59:00.000Z			USA	North America																										317	317912301	187703471	PRJEB76547								CRyPTIC_2024	tuberculosis: unclassified		Mycobacterium tuberculosis
SAMEA104357501	ERR2179706	WGS	FUDAN UNIVERSITY	ERX2236125	Illumina HiSeq 2000	PAIRED	RANDOM PCR	GENOMIC	ILLUMINA	ERS1982479	ERP104892	['8238913','ERS1982479','ERR2179706','496441','ERP104892','ena-RUN-FUDAN UNIVERSITY-24-10-2017-03:49:56:243-150','SAMEA104357501','MTB150','ERX2236125','PRJEB23157','ena-EXPERIMENT-FUDAN UNIVERSITY-24-10-2017-03:49:56:243-150','ena-STUDY-FUDAN UNIVERSITY-24-10-2017-03:50:01:214-391']	2007	2018-10-25T11:30:00.000Z			CHN	Asia		sputum	Homo sapiens	3	human																					0	0	92183254	PRJEB23157			98.94	1781247	52	lineage4.4.2	Sensitive	['tbprofiler','Napier_2020','input','diff','tree']	tuberculosis: human-adapted	L4.4.2	Mycobacterium tuberculosis
SAMN12825666	SRR10305698	WGS	CHINESE CENTER FOR DISEASE CONTROL AND PREVENTION	SRX7017183	Illumina HiSeq 2500	PAIRED	RANDOM	GENOMIC	ILLUMINA	SRS5538400	SRP226155	['39_1.fq.gz','SRR10305698','bp0','PRJNA573798','SRS5538400','12825666','SAMN12825666','SRP226155','573798','CN1720','SRX7017183','39']	2007	2019-10-18T05:23:00.000Z		36.9 N 120.75 E	CHN	Asia	Shandong	sputum	Homo sapiens	3	human																					1308	1308777083	670863414	PRJNA573798			99.52	1769816	50	lineage2.2.1	Other	['input','tbprofiler','diff','tree']	tuberculosis: unclassified		Mycobacterium tuberculosis
SAMEA1018998	ERR072044	WGS	SC	ERX049810	Illumina HiSeq 2000	PAIRED	RANDOM	GENOMIC	ILLUMINA	ERS055338	ERP000276	['ERX049810','PRJEB2221','780590','SC_RUN_7054_1#32','SC_EXP_7054_1#32','ERS055338','ERR072044','203976','Bir_431-sc-2011-09-20T17:13:44Z-1279743','ERP000276','Mycobacterium tuberculosis pilot-sc-2010-07-26','SAMEA1018998']	2011	2014-09-11T01:59:00.000Z			GBR	Europe	Midlands		Homo sapiens	3	human					S		S					S	S								399	399383400	230680407	PRJEB2221	CRyPTIC_WHO2021_PMC7612554		99.63	1857501	32	lineage4.8.2	Sensitive	['Walker_2022','Napier_2020','diff','Menardo_2018','tbprofiler','Menardo_2021','input']	tuberculosis: human-adapted	L4.8.2	Mycobacterium tuberculosis
SAMEA2400151	ERR564361	WGS	SC	ERX523386	Illumina HiSeq 2000	PAIRED	RANDOM	GENOMIC	ILLUMINA	ERS422051	ERP005265	['ERS422051','ERR564361','ERX523386','Mycobacterium_bovis_study_on_samples_from_New_Zealand-sc-2982','SC_RUN_12754_8#7','SAMEA2400151','255488','AgR103-sc-1882124','ERP005265','2920132','PRJEB5830','SC_EXP_12754_8#7']		2014-07-18T11:49:00.000Z																														516	516492200	241129967	PRJEB5830			99.43	1682278	39	La1.8.1	Other	['tree','tbprofiler','diff','input']	tuberculosis: animal-adapted	La1	Mycobacterium bovis
SAMN08892428	SRR6964580	WGS	SAN RAFFAELE	SRX3906479	Illumina HiSeq 2500	PAIRED	RANDOM	GENOMIC	ILLUMINA	SRS3142570	SRP128089	['428596','SRX3906479','130723','SRR6964580','130723_WGS','SAMN08892428','SRS3142570','PRJNA428596','130723_060916_100.gatk.bam','8892428','bp0','SRP128089']		2018-04-09T04:29:00.000Z			PAK	Asia			Homo sapiens	3	human		S			S		S	S	S				S	R				S			225	225326344	97128228	PRJNA428596	CRyPTIC_WHO2021_PMC7612554		99.41	1727172	32	lineage3	Other	['Menardo_2021','Walker_2022','tree','tbprofiler','input','diff']	tuberculosis: human-adapted	L3	Mycobacterium tuberculosis
SAMEA115746447	ERR13285246	WGS	UNIVERSITY OF OXFORD, NUFFIELD DEPARTMENT OF MEDIC	ERX12655672	Illumina HiSeq 2500	PAIRED	RANDOM PCR	GENOMIC	ILLUMINA	ERS20256331	ERP161058	['PRJEB76547','41889981','webin-reads-ef924c3be266','b28b5ff0-515d-42d2-bc0f-19e45ec26bb9','ERR13285246','ERP161058','ef924c3be266','SAMEA115746447','ERX12655672','1124794','ERS20256331']	2020	2024-08-10T09:46:00.000Z			CHE	Europe																										351	351469110	156120682	PRJEB76547								CRyPTIC_2024	tuberculosis: unclassified		Mycobacterium tuberculosis
SAMEA112802723	ERR11043003	WGS	FZB	ERX10489794	NextSeq 500	PAIRED		GENOMIC	ILLUMINA	ERS14810269	ERP010814	['33854778','ena-RUN-TAB-21-03-2023-10:23:42:480-76952','SAMEA112802723','10114-00','ena-STUDY-FZB-22-06-2015-17:16:39:392-292','ERS14810269','ena-EXPERIMENT-TAB-21-03-2023-10:23:42:479-76951','287903','ERP010814','PRJEB9680','ERX10489794','ERR11043003']		2023-07-20T18:15:00.000Z																														583	583284741	236116306	PRJEB9680								input	tuberculosis: unclassified		Mycobacterium tuberculosis
SAMEA115739718	ERR13262257	WGS	UNIVERSITY OF OXFORD, NUFFIELD DEPARTMENT OF MEDIC	ERX12632670	NextSeq 500	PAIRED	RANDOM PCR	GENOMIC	ILLUMINA	ERS20249461	ERP161058	['PRJEB76547','ERR13262257','ERX12632670','b28b5ff0-515d-42d2-bc0f-19e45ec26bb9','1124794','SAMEA115739718','41867903','ERP161058','webin-reads-6f568285ed71','6f568285ed71','ERS20249461']	2020	2024-08-04T18:51:00.000Z			DEU	Europe																										439	439506508	197133815	PRJEB76547								CRyPTIC_2024	tuberculosis: unclassified		Mycobacterium tuberculosis
SAMEA7555257	ERR4821888	WGS	PUBLIC HEALTH ENGLAND	ERX4691730	Illumina MiSeq	PAIRED	RANDOM	GENOMIC	ILLUMINA	ERS5311900	ERP124941	['run.24709','experiment.24709','project.PHE-TB','sample.24709','ERR4821888','ERX4691730','PRJEB41201','22474656','773303','ERP124941','ERS5311900','SAMEA7555257']		2021-11-11T02:28:00.000Z			GBR	Europe																										425	425063578	299773904	PRJEB41201			99.88	1324419	42	lineage4.9	Sensitive	['tbprofiler','input','diff','CRyPTIC_PHE']	tuberculosis: unclassified		Mycobacterium tuberculosis
SAMN39287087	SRR27450558	WGS	MDUPHL	SRX23122119	NextSeq 550	PAIRED	RANDOM	GENOMIC	ILLUMINA	SRS20075674	SRP399923	['SRX23122119','AUSMDU00065461_S24_R1_001.fastq.gz','857537','SAMN39287087','SRS20075674','PRJNA857537','AUSMDU00065461','SRP399923','SRR27450558','39287087']	2021	2024-01-07T19:42:00.000Z			AUS	Oceania	Victoria		Homo sapiens	3	human																					631	631477681	290585896	PRJNA857537			99.39	1440045	49	lineage1.2.2.2	Sensitive	['tbprofiler','input','diff','tree']	tuberculosis: unclassified		Mycobacterium tuberculosis
SAMEA5854794	ERR3470638	WGS	FZB	ERX3492301	NextSeq 500	PAIRED		GENOMIC	ILLUMINA	ERS3643316	ERP116726	['ERX3492301','ena-RUN-FZB-06-08-2019-12:23:06:389-101','ERS3643316','12824-16','ERP116726','ena-EXPERIMENT-FZB-06-08-2019-12:23:06:389-101','592685','PRJEB33896','ena-STUDY-FZB-06-08-2019-12:03:08:858-270','SAMEA5854794','ERR3470638','13431333']		2019-11-30T12:54:00.000Z			SDN	Africa	East Sudan																									821	821254658	371432785	PRJEB33896			99.55	1587877	54	lineage3	Sensitive	['input','diff','tree','clusters_SDN','tbprofiler']	MTBC		Mycobacterium tuberculosis complex sp.
SAMN13637932	SRR10851646	WGS	UNIVERSIDADE FEDERAL DO RIO GRANDE DO SUL	SRX7522227	NextSeq 550	PAIRED	RANDOM	GENOMIC	ILLUMINA	SRS5961780	SRP240403	['70_NEBNext Ultra_WGS_Ilumina','SRR10851646','SAMN13637932','SRS5961780','SRX7522227','bp0','PRJNA599957','70_S57_R1.fastq.gz','70','599957','SRP240403','13637932']	2014	2020-01-08T13:46:00.000Z			BRA	South America	Greater Florianopolis		Homo sapiens	3	human																					315	315136698	143034819	PRJNA599957								['standford','input','Menardo_2021']	tuberculosis: human-adapted	L4	Mycobacterium tuberculosis
SAMN12825902	SRR10305977	WGS	CHINESE CENTER FOR DISEASE CONTROL AND PREVENTION	SRX7017324	Illumina HiSeq 2500	PAIRED	RANDOM	GENOMIC	ILLUMINA	SRS5538541	SRP226155	['12825902','SAMN12825902','SRP226155','SRR10305977','573798','bp0','PRJNA573798','SRS5538541','SRX7017324','CN2879','22216','22216_1.fq.gz']	2007	2019-10-18T05:31:00.000Z		29.6 N 103.76 E	CHN	Asia	Sichuan	sputum	Homo sapiens	3	human																					1230	1230819500	646765739	PRJNA573798			99.59	1766318	101	lineage2.2.1	Pre-XDR-TB	['tbprofiler','tree','input','diff']	tuberculosis: unclassified		Mycobacterium tuberculosis
SAMN15718745	SRR12380803	WGS	DIVISION OF GENOMIC MEDICINE AND INNOVATION SUPPORT	SRX8879563	NextSeq 500	SINGLE	RANDOM PCR	GENOMIC	ILLUMINA	SRS7140040	SRP275727	['MTBDR180813_S61_good_1.fastq.gz','SRR12380803','15718745','MTBDR180813','SRP275727','650561','SRS7140040','SRX8879563','SAMN15718745','PRJNA650561','bp0']	2019	2020-08-03T23:10:00.000Z		15.87 N 100.99 E	THA	Asia		sputum	Homo sapiens	3	human																					91	91330804	45455214	PRJNA650561									tuberculosis: unclassified		Mycobacterium tuberculosis
SAMN14481142	SRR11444357	WGS	NOGUCHI MEMORIAL INSTITUTE FOR MEDICAL RESEARCH - UNIVERSITY OF GHANA	SRX8022192	Illumina HiSeq 2500	SINGLE	RANDOM	GENOMIC	ILLUMINA	SRS6395058	SRP254440	['SRR11444357','14481142','TBNm 1414','PRJNA616081','SRX8022192','616081','bp0','G32769.R1.fastq.gz','SRS6395058','SAMN14481142','G32769','SRP254440']	2013	2020-03-29T08:55:00.000Z		5.63 N 0.18 W	GHA	Africa			Homo sapiens	3	human																					335	335187216	160948369	PRJNA616081									tuberculosis: unclassified		Mycobacterium tuberculosis
SAMN06092342	SRR5067568	WGS	UNIVERSITY OF MELBOURNE	SRX2387866	Illumina HiSeq 2500	PAIRED	RANDOM	GENOMIC	ILLUMINA	SRS1829809	SRP094134	['6092342','bp0','PRJNA355614','SRX2387866','SAMN06092342','SRR5067568','355614','SRP094134','02MTB1338_2.fastq.gz','HCMC0645','SRS1829809']	2010-05	2016-12-01T21:04:00.000Z		10.82 N 106.63 E	VNM	Asia	Ho Chi Minh City	sputum	Homo sapiens	3	human																					537	537388760	266722576	PRJNA355614								['Napier_2020','input','Menardo_2021']	tuberculosis: human-adapted	L2.2.1	Mycobacterium tuberculosis
SAMN30949813	SRR21691163	WGS	RIVM	SRX17688598	Illumina HiSeq 2500	PAIRED	RANDOM	GENOMIC	ILLUMINA	SRS15219987	SRP399356	['PRJNA882748','882748','SRP399356','bp0','RIVM1098.bam','30949813','SAMN30949813','RIVM1098','SRS15219987','SRX17688598','SRR21691163']	2018	2022-09-23T18:10:00.000Z			NLD	Europe		As reported: diagnostic sample	Homo sapiens	3	human																					1155	1155030005	255519678	PRJNA882748								input	tuberculosis: unclassified		Mycobacterium tuberculosis
SAMEA7528076	ERR4799490	WGS	FOUNDATION FOR MEDICAL RESEARCH INDIA	ERX4668907	NextSeq 500	PAIRED	RANDOM	GENOMIC	ILLUMINA	ERS5284547	ERP124850	['experiment.27955','PRJEB41116','run.27955','ERS5284547','22461621','project.Mumbai','773292','sample.27955','ERX4668907','ERP124850','ERR4799490','SAMEA7528076']		2021-11-10T02:08:00.000Z			IND	Asia	Mumbai					S	S				S	R	S	S				R			S		S	S		734	734423834	330944969	PRJEB41116	Walker_2022		99.49	1700487	55	lineage2.2.1	MDR-TB	['input','tree','diff','CRyPTIC_IND','Walker_2022','tbprofiler']	tuberculosis: unclassified		Mycobacterium tuberculosis
SAMN05576199	SRR4037519	WGS	HARVARD MEDICAL SCHOOL	SRX2028641	Illumina HiSeq 2000	PAIRED	RANDOM	GENOMIC	ILLUMINA	SRS1622975	SRP082185	['SRX2028641','P26-Eta-A1','SRR4037519','5576199','749-EtaA1b_1.fastq.gz','PRJNA323744','SAMN05576199','SRP082185','SRS1622975','323744']	2013-07	2016-08-18T14:41:00.000Z		29.6483 S 30.3318 E	ZAF	Africa	Kwazulu-Natal	necropsy (morgue)	Homo sapiens	3	human																					609	609802448	411829899	PRJNA323744								['intrapatient_ZAF','Napier_2020','input','denylist']	tuberculosis: human-adapted	L4.3.2.1	Mycobacterium tuberculosis
SAMN42233721	SRR29681386	WGS	NIAID TB PORTALS PROGRAM	SRX25184523	NextSeq 2000	PAIRED	RANDOM	GENOMIC	ILLUMINA	SRS21873926	SRP515897	['SRR29681386','SRX25184523','SRS21873926','63153','1074785','PRJNA1074785','TBPO-7132_lib64288_nextseq_ny0130_151bp.filtered_2_bwa.1.fastq.gz','42233721','SRP515897','SAMN42233721']	2022	2024-07-02T15:08:00.000Z		48.3794 N 31.1656 E	UKR	Europe		sputum	Homo sapiens	3	human																					480	480890468	180251697	PRJNA1074785									tuberculosis: unclassified		Mycobacterium tuberculosis
SAMN19657628	SRR14782311	WGS	SIMON FRASER UNIVERSITY	SRX11115554	NextSeq 500	PAIRED	RANDOM	GENOMIC	ILLUMINA	SRS9179539	SRP323639	['736718','TB-111-18890-19_S65_R1_001.fastq.gz','SAMN19657628','PRJNA736718','SRS9179539','TB-111-18890-19_S65','bp0','SRP323639','SRR14782311','19657628','SRX11115554']	2019	2021-06-11T23:58:00.000Z		47.03278 N 28.89972 E	MDA	Europe			Homo sapiens	3	human																					475	475791034	199628478	PRJNA736718								input	tuberculosis: unclassified		Mycobacterium tuberculosis
SAMEA8994284	ERR6358985	WGS	INSTITUTE OF TROPICAL MEDICINE	ERX5990519	Illumina HiSeq 2500	PAIRED	RANDOM	GENOMIC	ILLUMINA	ERS6676977	ERP127219	['20452397','ERS6676977','725756','ena-EXPERIMENT-Institute of tropical medicine-25-07-2021-13:14:35:865-281','ERX5990519','2018-00707','SAMEA8994284','ERR6358985','PRJEB43270','ERP127219','ena-STUDY-Institute of tropical medicine-23-02-2021-16:38:38:170-1064','ena-RUN-Institute of tropical medicine-25-07-2021-13:14:35:865-281']	2018	2021-09-30T23:29:00.000Z			RWA	Africa		sputum	Homo sapiens	3	human																					418	418024474	228671987	PRJEB43270			99.49	1806794	55	lineage4.6.1.2	MDR-TB	['tbprofiler','input','diff','tree']	tuberculosis: unclassified		Mycobacterium tuberculosis
SAMEA12852557	ERR11244357	WGS	SWISS TROPICAL AND PUBLIC HEALTH INSTITUTE	ERX10652561	Illumina NovaSeq 6000	SINGLE	RANDOM	GENOMIC	ILLUMINA	ERS10460193	ERP135175	['ERS10460193','SAMEA12852557','PRJEB50582','8cc6b8bd-130a-4c76-a0b2-3197bafe5cc6','ERR11244357','G43391','ena-EXPERIMENT-TAB-17-04-2023-19:57:14:218-4811','34306816','ena-RUN-TAB-17-04-2023-19:57:14:218-4812','ERP135175','ERX10652561','930268']	2014	2023-07-27T09:54:00.000Z			GEO	Asia		sputum																								309	309659536	102891527	PRJEB50582									tuberculosis: unclassified		Mycobacterium tuberculosis
SAMEA112801938	ERR11068136	WGS	FZB	ERX10515066	NextSeq 2000	PAIRED		GENOMIC	ILLUMINA	ERS14809484	ERP010814	['SAMEA112801938','ERS14809484','PRJEB9680','ERR11068136','22003111','ERX10515066','33853994','287903','ena-EXPERIMENT-TAB-21-03-2023-12:28:22:621-126753','ERP010814','ena-RUN-TAB-21-03-2023-12:28:22:621-126754','ena-STUDY-FZB-22-06-2015-17:16:39:392-292']		2023-07-21T02:03:00.000Z																														570	570536791	192959063	PRJEB9680			99.48	1734405	57	lineage4.8	Sensitive	['input','tbprofiler','diff','tree']	tuberculosis: unclassified		Mycobacterium tuberculosis
SAMEA3421124	ERR2516805	WGS	PHE	ERX2536020	Illumina HiSeq 2500	PAIRED	RANDOM	GENOMIC	ILLUMINA	ERS2401482	ERP107972	['ERS2401482','run.8578','493039','ERR2516805','sample.8578','ERP107972','PRJEB26001','project.First_10k_genomes_study_set_9','10126142','ERX2536020','SAMEA3421124','experiment.8578']		2022-07-23T23:21:00.000Z			GBR	Europe	England					S	R			R		R	R	S				R					S			694	694013516	376627530	PRJEB26001	Walker_2022		99.64	1857581	64	lineage2.2.1	MDR-TB	['diff','tbprofiler','input','Walker_2022','Napier_2020','CRyPTIC_PHE','tree']	tuberculosis: human-adapted	L2.2.1	Mycobacterium tuberculosis
SAMN09756156	SRR7646041	WGS	YALE SCHOOL OF PUBLIC HEALTH	SRX4508774	Illumina HiSeq 2000	PAIRED	RANDOM	GENOMIC	ILLUMINA	SRS3628449	SRP156366	['482716','SAMN09756156','SRX4508774','MTB_moldova_S1905','S1905_2.fastq.gz','PRJNA482716','SRR7646041','SRS3628449','9756156','SRP156366','S1905']	2014	2018-08-04T12:24:00.000Z			MDA	Europe			Homo sapiens	3	human																					574	574828370	417083986	PRJNA482716			99.24	1329062	29	lineage4.2.1	Pre-XDR-TB	['Menardo_2021','tbprofiler','input','tree','diff']	tuberculosis: human-adapted	L4	Mycobacterium tuberculosis
SAMEA1019262	ERR046829	WGS	SC	ERX023891	Illumina HiSeq 2000	PAIRED	RANDOM	GENOMIC	ILLUMINA	ERS031478	ERP000276	['Bir_201-sc-2011-04-19T12:42:03Z-1125202','ERR046829','ERX023891','PRJEB2221','SC_RUN_6540_5#5','ERP000276','203976','Mycobacterium tuberculosis pilot-sc-2010-07-26','SC_EXP_6540_5#5','728185','SAMEA1019262','ERS031478']		2014-09-04T01:17:00.000Z																														945	945970050	610143586	PRJEB2221			99.28	1129064	19	lineage3	Sensitive	['tbprofiler','tree','diff','input']	tuberculosis: unclassified		Mycobacterium tuberculosis
SAMEA115751464	ERR13292344	WGS	UNIVERSITY OF OXFORD, NUFFIELD DEPARTMENT OF MEDIC	ERX12662830	Illumina MiSeq	PAIRED	RANDOM PCR	GENOMIC	ILLUMINA	ERS20267751	ERP161058	['SAMEA115751464','b28b5ff0-515d-42d2-bc0f-19e45ec26bb9','ERS20267751','ERR13292344','ERP161058','PRJEB76547','webin-reads-b125978ea41c','ERX12662830','41910404','1124794','b125978ea41c']	2020	2024-08-10T07:27:00.000Z			USA	North America																										569	569545603	342870731	PRJEB76547								CRyPTIC_2024	tuberculosis: unclassified		Mycobacterium tuberculosis
SAMN07659840	SRR6044814	WGS	MODMEDMICOXFORD	SRX3192032	Illumina MiSeq	PAIRED	RANDOM	GENOMIC	ILLUMINA	SRS2520869	SRP117784	['MMMOSRA:4b85a12b-81ce-46ac-9b2a-fe4dd207b04f','SAMN07659840','SRP117784','MMMOSAM:4b85a12b-81ce-46ac-9b2a-fe4dd207b04f','SRR6044814','PRJNA401515','7659840','401515','SRX3192032','SRS2520869']	2016	2017-10-27T16:12:00.000Z			GBR	Europe	Oxford		Homo sapiens	3	human																					330	330817772	214659308	PRJNA401515			99.32	1612880	54	lineage1.2.2.1	HR-TB	['input','tbprofiler','tree','diff']	tuberculosis: unclassified		Mycobacterium tuberculosis
SAMEA8742132	ERR8699815	WGS	UNIVERSITY OF CAPE TOWN	ERX8357113	Illumina NovaSeq 6000	PAIRED	RANDOM	GENOMIC	ILLUMINA	ERS6421714	ERP135632	['SAMEA8742132','experiment.29147','ERR8699815','project.Wellcome_clinical_isolates_site20','sample.29147','ERS6421714','ERX8357113','26335271','run.29147.1','PRJEB51043','ERP135632','811913']		2022-03-15T06:35:00.000Z			ZAF	Africa						S				S	S	S	S	S				S		S	S	S	S	S	S	627	627543920	213065147	PRJEB51043	CRyPTIC_reuse_table		99.48	1803868	63	lineage4.1.1.1	Sensitive	['tbprofiler','diff','CRyPTIC_UofCapeTown','CRyPTIC_reuse_table','tree','input']	tuberculosis: unclassified		Mycobacterium tuberculosis
SAMEA1118520	ERR2513339	WGS	PHE	ERX2532549	Illumina HiSeq 2500	PAIRED	RANDOM	GENOMIC	ILLUMINA	ERS2397929	ERP107961	['ERR2513339','PRJEB25991','493034','10122466','sample.5092','project.First_10k_genomes_study_set_4','experiment.5092','SAMEA1118520','ERS2397929','run.5092','ERX2532549','ERP107961']		2022-07-23T22:22:00.000Z			GBR	Europe	England									S		S					S	S								357	357877550	194537314	PRJEB25991	Walker_2022		99.37	1870531	62	lineage1.1.3.1	Sensitive	['tree','tbprofiler','diff','input','CRyPTIC_PHE','Walker_2022','Napier_2020']	tuberculosis: human-adapted	L1.1.3.1	Mycobacterium tuberculosis
SAMEA7525116	ERR4796660	WGS	FOUNDATION FOR MEDICAL RESEARCH INDIA	ERX4666074	NextSeq 500	PAIRED	RANDOM	GENOMIC	ILLUMINA	ERS5281591	ERP124850	['ERR4796660','run.1385','PRJEB41116','ERS5281591','SAMEA7525116','project.Mumbai','773292','ERP124850','experiment.1385','sample.1385','ERX4666074','22458681']		2021-11-09T21:58:00.000Z			IND	Asia	Mumbai					S	S			R	R	R	R	R				R		S	R	R	R	S	R	1066	1066090500	460981732	PRJEB41116	['CRyPTIC_reuse_table','Walker_2022']		99.45	1537309	44	lineage2.2.1	Pre-XDR-TB	['CRyPTIC_IND','tbprofiler','tree','input','CRyPTIC_reuse_table','Walker_2022','diff']	tuberculosis: unclassified		Mycobacterium tuberculosis
SAMN03648764	SRR2101517	WGS	UNIVERSITY OF OXFORD	SRX1096211	Illumina HiSeq 2500	PAIRED	RANDOM	GENOMIC	ILLUMINA	SRS990757	SRP061066	['SRR2101517','SRX1096211','SRS990757','cbf1ebcd-0bdb-4bc2-b268-180fb2a441bb_R00000039_v3.bam','3648764','PRJNA282721','SRP061066','SAMN03648764','cbf1ebcd-0bdb-4bc2-b268-180fb2a441bb','282721']		2015-07-23T23:31:00.000Z			ZAF	Africa						S	S			S		S	S	S			S	S	S				S			347	347186785	248922084	PRJNA282721	CRyPTIC_WHO2021_PMC7612554		99.35	710985	33	lineage4.3.2.1	Sensitive	['Walker_2022','Menardo_2018','diff','Menardo_2021','input','Napier_2020','tbprofiler']	tuberculosis: human-adapted	L4.3.2.1	Mycobacterium tuberculosis
SAMN41667035	SRR29274775	WGS	FIND, THE FOUNDATION FOR INNOVATIVE NEW DIAGNOSTICS	SRX24792131	Illumina HiSeq 2000	PAIRED	RANDOM	GENOMIC	ILLUMINA	SRS21509431	SRP511595	['SRR29274775','SRX24792131','41667035','EUST00975_S45_R1_001.fastq.gz','PRJNA1119952','bp0','SAMN41667035','SRP511595','EUST00975','SRS21509431','1119952']	2017	2024-06-04T10:20:00.000Z			EST	Europe			Homo sapiens	3	human																					257	257782088	104794389	PRJNA1119952									tuberculosis: unclassified		Mycobacterium tuberculosis
SAMN33573820	SRR23691424	WGS	BJCHILDTBREASEARCH	SRX19553751	Illumina HiSeq 1000	PAIRED	RANDOM	GENOMIC	ILLUMINA	SRS16938501	SRP425395	['SAMN33573820','ETBA260.L350_ETBA260_1.fastq.gz','ETBA260','bp0','SRR23691424','SRX19553751','940524','PRJNA940524','SRS16938501','SRP425395','33573820']	2012	2023-03-02T22:36:00.000Z		47.8620 N 127.7615 E	CHN	Asia	Heilongjiang	bronchoalveolar lavage	Homo sapiens	3	human																					800	800000100	361427603	PRJNA940524			99.57	1759581	60	lineage2.2.1	Sensitive	['tree','input','diff','tbprofiler']	tuberculosis: unclassified		Mycobacterium tuberculosis
SAMN36835099	SRR25515319	WGS	SHANDONG PROVINCIAL HOSPITAL	SRX21245930	Illumina HiSeq 4000	PAIRED	RANDOM	GENOMIC	ILLUMINA	SRS18500211	SRP453313	['T2630','SRR25515319','36835099','SRX21245930','SRP453313','bp0','SRS18500211','PRJNA1002108','T2630.IS300_Clean.1.fastq.gz','SAMN36835099','1002108']	2018	2023-08-04T04:41:00.000Z		36.40 N 117.00 E	CHN	Asia	Shandong	As reported: phlegm	Homo sapiens	3	human																					1143	1143997800	488646778	PRJNA1002108			99.26	1834478	59	lineage1.1.2	Sensitive	['input','tree','tbprofiler','diff']	tuberculosis: human-adapted	L4	Mycobacterium tuberculosis	H37Rv
SAMEA8741456	ERR8665580	WGS	PHS SWEDEN	ERX8324103	Illumina HiSeq 2500	PAIRED	RANDOM	GENOMIC	ILLUMINA	ERS6421039	ERP135611	['PRJEB51021','experiment.14585','811911','ERP135611','ERR8665580','SAMEA8741456','ERX8324103','sample.14585','run.14585.1','26334717','project.Belarus_site11','ERS6421039']		2022-03-22T07:21:00.000Z			BEL	Europe						R				I	I	R	R	S				R		S	S	S	R	S	R	397	397621648	179669801	PRJEB51021	CRyPTIC_reuse_table		99.39	1839508	39	lineage2.2.1	Pre-XDR-TB	['CRyPTIC_reuse_table','tree','CRyPTIC_PHS_Sweden_Belarus','tbprofiler','diff','input']	tuberculosis: unclassified		Mycobacterium tuberculosis
SAMEA114443725	ERR13258511	WGS	SEOUL NATIONAL UNIVERSITY	ERX12628906	Illumina MiSeq	PAIRED	RANDOM	GENOMIC	ILLUMINA	ERS16431509	ERP151439	['ERP151439','ERR13258511','webin-reads-GReAT_JP_590','GReAT_JP_590','PRJEB66375','SAMEA114443725','ERX12628906','c7f31963-9edb-49ef-a000-987e031fb6cb','ERS16431509','1022751','41848641']	2014	2024-08-06T02:40:00.000Z			JPN	Asia		sputum	Homo sapiens	3	human																					497	497995063	268122566	PRJEB66375									tuberculosis: unclassified		Mycobacterium tuberculosis
SAMEA9976285	ERR6865588	WGS	IMPERIAL COLLEGE LONDON	ERX6489016	Illumina HiSeq 2000	PAIRED	RANDOM	GENOMIC	ILLUMINA	ERS7654564	ERP123401	['666870','22011086','ena-STUDY-IMPERIAL COLLEGE LONDON-12-08-2020-14:44:57:582-2394','ERR6865588','PRJEB39837','SAMEA9976285','ERS7654564','ERP123401','CA0185109','CA0185109_raw_wgs','ERX6489016','CA0185109_raw_wgs_R1R2']	2009	2021-10-15T13:03:00.000Z			PER	South America	Lima		Homo sapiens	3	human																					402	402886422	168698003	PRJEB39837			99.63	1655718	57	lineage4.1.2.1	HR-TB	['tree','diff','standford','input','tbprofiler']	tuberculosis: unclassified		Mycobacterium tuberculosis
SAMN35340151	SRR24709997	WGS	NIH / NIAID	SRX20488940	NextSeq 2000	PAIRED	RANDOM	GENOMIC	ILLUMINA	SRS17799677	SRP439184	['SRS17799677','SRR24709997','975605','35340151','SRX20488940','PRJNA975605','SRP439184','SAMN35340151','TBPO-3052_lib49863_nextseq_ny0048_151bp.filtered_2_bwa.1.fastq.gz','36585','bp0']	2021	2023-05-23T22:04:00.000Z		48.0196 N 66.9237 E	KAZ	Asia		sputum	Homo sapiens	3	human																					579	579203966	196757807	PRJNA975605			99.46	1754951	58	lineage2.2.1	MDR-TB	['tree','input','tbprofiler','diff']	tuberculosis: unclassified		Mycobacterium tuberculosis
SAMEA114089484	ERR11775582	WGS	UCL CENTRE FOR CLINICAL MICROBIOLOGY	ERX11174247	NextSeq 550	PAIRED	RANDOM	GENOMIC	ILLUMINA	ERS16073327	ERP149436	['SAMEA114089484','webin-reads-TBA_259','4da99455-d94f-43bb-96cc-eb7e1d7e89c2','PRJEB64299','41282866','TBA_259','ERX11174247','ERR11775582','1109088','ERS16073327','ERP149436']	2019	2024-07-26T13:21:00.000Z		UCL CCM	ZAF	Africa			Homo sapiens	3	human																					924	924524982	422699211	PRJEB64299									tuberculosis: unclassified		Mycobacterium tuberculosis
SAMN06092231	SRR5067317	WGS	UNIVERSITY OF MELBOURNE	SRX2387615	Illumina HiSeq 2500	PAIRED	RANDOM	GENOMIC	ILLUMINA	SRS1829558	SRP094134	['SRR5067317','PRJNA355614','SAMN06092231','SRS1829558','02MTB1478_S51_L001_1.fastq.gz','HCMC0534','355614','6092231','SRX2387615','bp0','SRP094134']	2010-07	2016-12-01T20:56:00.000Z		10.82 N 106.63 E	VNM	Asia	Ho Chi Minh City	sputum	Homo sapiens	3	human																					538	538301883	260574605	PRJNA355614			99.46	1429812	49	lineage2.2.1.1	Sensitive	['Menardo_2021','Napier_2020','tree','diff','tbprofiler','input']	tuberculosis: human-adapted	L2.2.1.1	Mycobacterium tuberculosis
SAMN03300632	SRR1792274	WGS	USDA-NVSL-DBL	SRX867936	Illumina MiSeq	PAIRED	RANDOM	GENOMIC	ILLUMINA	SRS838479	SRP053287	['SRR1792274','250: 11-0719_files','SAMN03300632','PRJNA251692','SRS838479','11-0719','SRX867936','SRP053287','251692','3300632','250: 11-0719']	2011	2015-02-23T16:02:00.000Z			USA	North America	CO		Bos taurus	2	domestic cattle																					1131	1131444197	793701201	PRJNA251692								input	tuberculosis: animal-adapted	La1	Mycobacterium bovis
SAMN19688726	SRR14802227	WGS	SIMON FRASER UNIVERSITY	SRX11135290	NextSeq 500	PAIRED	RANDOM	GENOMIC	ILLUMINA	SRS9198679	SRP323639	['19688726','PRJNA736718','SRP323639','TB-MoldovaSeq-DNA0220-2124_S30','TB-MoldovaSeq-DNA0220-2124_S30_1.fastq.gz','SAMN19688726','736718','SRS9198679','bp0','SRR14802227','SRX11135290']	2018	2021-06-13T22:51:00.000Z		47.03278 N 28.89972 E	MDA	Europe			Homo sapiens	3	human																					361	361643490	155721392	PRJNA736718			99.72	2008078	68	lineage4.8	HR-TB	['input','diff','tree','tbprofiler']	tuberculosis: unclassified		Mycobacterium tuberculosis
SAMN14481504	SRR11444389	WGS	NOGUCHI MEMORIAL INSTITUTE FOR MEDICAL RESEARCH - UNIVERSITY OF GHANA	SRX8022160	Illumina HiSeq 2500	PAIRED	RANDOM	GENOMIC	ILLUMINA	SRS6395025	SRP254440	['SRX8022160','G26867','SRS6395025','PRJNA616081','bp0','SRR11444389','616081','SAMN14481504','G26867.R1.fastq.gz','14481504','TBNm 4294','SRP254440']	2015	2020-03-29T08:57:00.000Z		5.63 N 0.18 W	GHA	Africa			Homo sapiens	3	human																					610	610615498	307197039	PRJNA616081			98.91	1704606	38	lineage4.6	Sensitive	['diff','tbprofiler','input','tree']	tuberculosis: unclassified		Mycobacterium tuberculosis
SAMN37457833	SRR26112005	WGS	WADSWORTH CENTER	SRX21826223	NextSeq 500	PAIRED	RANDOM	GENOMIC	ILLUMINA	SRS18925832	SRP338930	['37457833','SRS18925832','766641','SRX21826223','PRJNA766641','SRR26112005','IDR2200058679-01-01.R1.fastq.gz','IDR2200058679','IDR2200058679-01-01','SRP338930','SAMN37457833']	2022	2023-09-19T16:19:00.000Z			USA	North America	New York state	sputum	Homo sapiens	3	human																					636	636610291	281392038	PRJNA766641									tuberculosis: unclassified		Mycobacterium tuberculosis
SAMEA114443511	ERR13250071	WGS	SEOUL NATIONAL UNIVERSITY	ERX12620694	Illumina MiSeq	PAIRED	RANDOM	GENOMIC	ILLUMINA	ERS16431295	ERP151439	['ERR13250071','PRJEB66375','ERS16431295','ERP151439','GReAT_JP_376','webin-reads-GReAT_JP_376','41815691','SAMEA114443511','c7f31963-9edb-49ef-a000-987e031fb6cb','ERX12620694','1022751']	2002	2024-08-09T23:34:00.000Z			JPN	Asia		sputum	Homo sapiens	3	human																					777	777734431	467729876	PRJEB66375									tuberculosis: unclassified		Mycobacterium tuberculosis
SAMEA115475219	ERR12861702	WGS	FZB	ERX12234513	NextSeq 2000	PAIRED		GENOMIC	ILLUMINA	ERS18730552	ERP155761	['PRJEB70863','ena-EXPERIMENT-TAB-09-04-2024-07:38:17:438-277588','22005881','ERS18730552','42731735','58e09715-988e-44b5-93dc-ec559775a03f','ERP155761','1099072','ERX12234513','SAMEA115475219','ERR12861702','ena-RUN-TAB-09-04-2024-07:38:17:439-277589']	2016	2024-08-03T19:25:00.000Z			DEU	Europe																										771	771850006	284788734	PRJEB70863									NTM: avium complex		Mycobacterium intracellulare subsp. chimaera
SAMN25580640	SRR17856680	WGS	CHRISTIAN MEDICAL COLLAGE, VELLORE	SRX14017485	Illumina MiSeq	PAIRED	PCR	GENOMIC	ILLUMINA	SRS11855124	SRP226525	['CMCV_20P86_R1.fastq.gz','SRP226525','SAMN25580640','575883','SRR17856680','CMCV_20P86','20P86','PRJNA575883','SRX14017485','SRS11855124','25580640']	2020	2022-02-02T07:25:00.000Z		15.91 N 79.74 E	IND	Asia	Andhra Pradesh - Nuzendla	sputum	Homo sapiens	3	human																					688	688112738	288617015	PRJNA575883			99.26	1790115	59	lineage1.1.2	Sensitive	['tree','tbprofiler','input','diff']	tuberculosis: unclassified		Mycobacterium tuberculosis
SAMEA115741008	ERR13266377	WGS	UNIVERSITY OF OXFORD, NUFFIELD DEPARTMENT OF MEDIC	ERX12636803	Illumina NovaSeq 6000	PAIRED	RANDOM PCR	GENOMIC	ILLUMINA	ERS20250751	ERP161058	['SAMEA115741008','PRJEB76547','41868947','b28b5ff0-515d-42d2-bc0f-19e45ec26bb9','ERX12636803','1124794','webin-reads-598b515788fd','598b515788fd','ERR13266377','ERS20250751','ERP161058']	2021	2024-08-07T18:00:00.000Z			VNM	Asia																										1062	1062866048	352419753	PRJEB76547								CRyPTIC_2024	tuberculosis: unclassified		Mycobacterium tuberculosis
SAMEA6451361	ERR3794465	WGS	FZB	ERX3796432	NextSeq 500	PAIRED		GENOMIC	ILLUMINA	ERS4216917	ERP119170	['ERS4216917','ena-EXPERIMENT-FZB-06-01-2020-14:13:08:037-112','PRJEB36040','554-02','14317875','ERP119170','ena-RUN-FZB-06-01-2020-14:13:08:037-112','ERX3796432','SAMEA6451361','ERR3794465','ena-STUDY-FZB-06-01-2020-10:49:26:730-1695','614279']		2020-11-10T18:17:00.000Z																														854	854974566	359080450	PRJEB36040								input	MTBC		Mycobacterium tuberculosis complex sp.
SAMN38205151	SRR26788160	WGS	HMS	SRX22486295	Illumina HiSeq 4000	SINGLE	cDNA	GENOMIC	ILLUMINA	SRS19499640	SRP471323	['SAMN38205151','bp0','1039243','=MID(A764, 5,5)','SRP471323','SRR26788160','Peru3070_R1.fastq.gz','PRJNA1039243','SRX22486295','Peru3070','38205151','SRS19499640']	2012	2023-11-11T09:57:00.000Z			PER	South America		sputum	Homo sapiens	3	human																					1468	1468429800	868592168	PRJNA1039243								standford	tuberculosis: unclassified		Mycobacterium tuberculosis
SAMEA1118492	ERR2513311	WGS	PHE	ERX2532521	Illumina MiSeq	PAIRED	RANDOM	GENOMIC	ILLUMINA	ERS2397901	ERP107961	['SAMEA1118492','project.First_10k_genomes_study_set_4','ERR2513311','10122438','run.5056','493034','experiment.5056','ERX2532521','ERP107961','PRJEB25991','sample.5056','ERS2397901']		2021-10-23T16:04:00.000Z			GBR	Europe	England									S		S					S	S								265	265219420	152563355	PRJEB25991	Walker_2022		99.42	1505900	50	lineage4.1.1.1	Sensitive	['diff','input','tbprofiler','Napier_2020','CRyPTIC_PHE','Walker_2022','tree']	tuberculosis: human-adapted	L4.1.1.1	Mycobacterium tuberculosis
SAMN05576790	SRR4033785	WGS	HARVARD MEDICAL SCHOOL	SRX2025108	Illumina HiSeq 2000	PAIRED	RANDOM	GENOMIC	ILLUMINA	SRS1619537	SRP082185	['5576790','PRJNA323744','SRP082185','323744','P34-Lung1-B4','SRX2025108','775-L1B4_1.fastq.gz','SRR4033785','SRS1619537','SAMN05576790']	2013-10	2016-08-16T00:50:00.000Z		29.6483 S 30.3318 E	ZAF	Africa	Kwazulu-Natal	lung	Homo sapiens	3	human																					642	642889038	454710894	PRJNA323744								['input','Napier_2020','denylist','intrapatient_ZAF']	tuberculosis: human-adapted	L2.2.1	Mycobacterium tuberculosis
SAMN05576084	SRR4037586	WGS	HARVARD MEDICAL SCHOOL	SRX2028708	Illumina HiSeq 2000	PAIRED	RANDOM	GENOMIC	ILLUMINA	SRS1623044	SRP082185	['5576084','P24-Spleen-C1','SRX2028708','SAMN05576084','323744','SRP082185','SRR4037586','746-SplC1_2.fastq.gz','PRJNA323744','SRS1623044']	2013-07	2016-08-18T14:42:00.000Z		29.6483 S 30.3318 E	ZAF	Africa	Kwazulu-Natal	necropsy (morgue)	Homo sapiens	3	human																					352	352884304	233736177	PRJNA323744								['Napier_2020','input','denylist','intrapatient_ZAF']	tuberculosis: human-adapted	L4.3.2.1	Mycobacterium tuberculosis
SAMN41146742	SRR28858474	WGS	WADSWORTH CENTER	SRX24418842	NextSeq 550	PAIRED	RANDOM	GENOMIC	ILLUMINA	SRS21174309	SRP338930	['SAMN41146742','PRJNA766641','IDR2300022845-01-01.R1.fastq.gz','766641','IDR2300022845-01-01','SRS21174309','SRX24418842','SRP338930','41146742','SRR28858474']	2023	2024-05-01T09:19:00.000Z			USA	North America	New York state		Homo sapiens	3	human																					625	625845594	299953065	PRJNA766641			99.32	1242148	42	lineage1.2.1.2.1	MDR-TB	['diff','tbprofiler','input','tree']	tuberculosis: unclassified		Mycobacterium tuberculosis
SAMN07659639	SRR6046333	WGS	MODMEDMICOXFORD	SRX3193573	Illumina MiSeq	PAIRED	RANDOM	GENOMIC	ILLUMINA	SRS2521551	SRP117784	['SAMN07659639','SRP117784','MMMOSRA:61ba2d55-0f8c-4bd2-b6cf-fee7c0f7359f','7659639','SRS2521551','SRX3193573','MMMOSAM:61ba2d55-0f8c-4bd2-b6cf-fee7c0f7359f','PRJNA401515','401515','SRR6046333']	2016	2017-10-27T18:32:00.000Z			GBR	Europe	Oxford		Homo sapiens	3	human																					319	319747335	185851260	PRJNA401515									NTM: avium complex		Mycobacterium avium
SAMEA115746696	ERR13285517	WGS	UNIVERSITY OF OXFORD, NUFFIELD DEPARTMENT OF MEDIC	ERX12655943	Illumina NovaSeq 6000	PAIRED	RANDOM PCR	GENOMIC	ILLUMINA	ERS20256580	ERP161058	['ERR13285517','PRJEB76547','c7b9f4fff976','SAMEA115746696','webin-reads-c7b9f4fff976','41890229','1124794','ERX12655943','ERS20256580','b28b5ff0-515d-42d2-bc0f-19e45ec26bb9','ERP161058']	2020	2024-08-10T16:29:00.000Z			USA	North America																										1025	1025591391	357984090	PRJEB76547								CRyPTIC_2024	tuberculosis: unclassified		Mycobacterium tuberculosis
SAMN41725842	SRR29356770	WGS	FIND, THE FOUNDATION FOR INNOVATIVE NEW DIAGNOSTICS	SRX24871571	Illumina HiSeq 2000	PAIRED	RANDOM	GENOMIC	ILLUMINA	SRS21581043	SRP513120	['41725842','SRS21581043','PRJNA1119380','1119380','Isolate_95_R1.fq.gz','SRX24871571','Isolate_95','SAMN41725842','SRR29356770','SRP513120']	2020	2024-06-11T08:22:00.000Z			ISR	Asia		sputum	Homo sapiens	3	human																					309	309338531	80257138	PRJNA1119380									tuberculosis: unclassified		Mycobacterium tuberculosis
SAMEA7555007	ERR4821639	WGS	PUBLIC HEALTH ENGLAND	ERX4691481	Illumina HiSeq 2500	PAIRED	RANDOM	GENOMIC	ILLUMINA	ERS5311651	ERP124941	['SAMEA7555007','PRJEB41201','experiment.24460','sample.24460','22474401','ERR4821639','run.24460','ERX4691481','ERP124941','773303','ERS5311651','project.PHE-TB']		2021-11-11T02:17:00.000Z			GBR	Europe																										345	345520480	159487012	PRJEB41201			99.94	1826311	41	lineage4.9	Sensitive	['diff','tbprofiler','input','CRyPTIC_PHE']	tuberculosis: unclassified		Mycobacterium tuberculosis
SAMN33818009	['SRR23906867','SRR23906887','SRR23906868']	Tn-Seq		['SRX19718503','SRX19718504','SRX19718484']	Illumina HiSeq 2500	PAIRED	PCR	GENOMIC	ILLUMINA	SRS17085879		['SRP428014','SRR23906887','bp0','SRS17085879','Rich_6d_H+++','SRR23906867','Rich_6d_H+++_3_R1.fastq.gz','Rich_6d_H+++_1','Rich_6d_H+++_2','SAMN33818009','Rich_6d_H+++_3','SRX19718503','SRX19718504','Rich_6d_H+++_2_R1.fastq.gz','PRJNA946182','946182','Rich_6d_H+++_1_R1.fastq.gz','SRX19718484','33818009','SRR23906868']																																4627	4628288700	2711885799	PRJNA946182									tuberculosis: human-adapted	L4	Mycobacterium tuberculosis	H37Rv
SAMEA113556423	ERR11488890	WGS	FZB	ERX10895066	NextSeq 500	PAIRED		GENOMIC	ILLUMINA	ERS15552546	ERP147779	['ena-RUN-TAB-27-05-2023-22:16:03:888-28202','36323439','ERP147779','ena-EXPERIMENT-TAB-27-05-2023-22:16:03:888-28201','PRJEB62665','86810e0e-614f-4ad6-9cd7-0bc407fc82e6','SMN-771','ERR11488890','989949','SAMEA113556423','ERS15552546','ERX10895066']		2023-10-05T03:54:00.000Z			MOZ	Africa	Maputo																									661	661746951	308261025	PRJEB62665			99.21	1502527	37	lineage4.4.1.1	Pre-XDR-TB	['tbprofiler','input','R-RR_MOZ','diff','tree']	tuberculosis: unclassified		Mycobacterium tuberculosis
SAMEA7552839	ERR4819474	WGS	PUBLIC HEALTH ENGLAND	ERX4689316	Illumina HiSeq 2500	PAIRED	RANDOM	GENOMIC	ILLUMINA	ERS5309486	ERP124941	['22472231','experiment.22294','773303','SAMEA7552839','ERS5309486','ERX4689316','ERR4819474','PRJEB41201','ERP124941','sample.22294','run.22294','project.PHE-TB']		2021-11-10T21:18:00.000Z			GBR	Europe										S		S						S								427	427293621	177198842	PRJEB41201	Walker_2022		99.51	1805198	41	lineage3.1.1	Sensitive	['CRyPTIC_PHE','diff','tree','Walker_2022','tbprofiler','input']	tuberculosis: unclassified		Mycobacterium tuberculosis
SAMN08436280	SRR6650361	WGS	SAN RAFFAELE	SRX3627771	Illumina HiSeq 2500	PAIRED	RANDOM	GENOMIC	ILLUMINA	SRS2894557	SRP128089	['428596','SRS2894557','SAMN08436280','131622','SRP128089','SRX3627771','8436280','131622_210916_BGD_210916.gatk.bam','bp0','131622_WGS','SRR6650361','PRJNA428596']		2018-02-26T13:31:00.000Z							Homo sapiens	3	human																					126	126020326	55162450	PRJNA428596								['Menardo_2021','input']	tuberculosis: human-adapted	L3	Mycobacterium tuberculosis
SAMN03647710	SRR2100537	WGS	UNIVERSITY OF OXFORD	SRX1095231	Illumina HiSeq 2500	PAIRED	RANDOM	GENOMIC	ILLUMINA	SRS990274	SRP061066	['SAMN03647710','SRX1095231','SRP061066','b7f3fdb5-5dd4-41f1-ac09-7a07d16b2bc9_R00000039_v2.bam','PRJNA282721','282721','C00012946','3647710','SRR2100537','SRS990274']		2015-07-23T22:33:00.000Z			GBR	Europe										S		S					S	S								272	272667400	176887225	PRJNA282721	CRyPTIC_WHO2021_PMC7612554		94.3	2423684	55	lineage3	Sensitive	['Napier_2020','diff','tbprofiler','input','Menardo_2021','Walker_2022','Menardo_2018','tree']	tuberculosis: human-adapted	L3	Mycobacterium tuberculosis
SAMEA14460617	ERR9787298	WGS	INSTITUTE OF TROPICAL MEDICINE	ERX9334574	Illumina HiSeq 2500	PAIRED	RANDOM	GENOMIC	ILLUMINA	ERS12088063	ERP137916	['PRJEB53138','844815','ERR9787298','SAMEA14460617','ERX9334574','ECF-14-J170','ERP137916','ERS12088063','0efe4541-10cd-4d79-a29f-96d29eadb5f3','ena-EXPERIMENT-TAB-27-05-2022-13:53:26:654-13256','28830433','ena-RUN-TAB-27-05-2022-13:53:26:655-13257']	2014	2022-06-25T18:19:00.000Z			GMB	Africa		sputum	Homo sapiens	3	human																					774	774782754	492276144	PRJEB53138			99.38	1752938	92	lineage6.1.3	Other	['tree','tbprofiler','diff','WGS_2011-2014_GMB','input']	tuberculosis: unclassified		Mycobacterium tuberculosis
SAMEA104600526	ERR2307761	WGS	FZB	ERX2359053	Illumina HiSeq 2500	PAIRED		GENOMIC	ILLUMINA	ERS2211808	ERP105903	['448111','SAMEA104600526','ena-EXPERIMENT-FZB-19-02-2018-14:17:48:284-398','ERR2307761','ena-STUDY-FZB-22-12-2017-11:22:56:801-326','SL266','ena-RUN-FZB-19-02-2018-14:17:48:284-398','ERX2359053','PRJEB24099','8821565','ERS2211808','ERP105903']		2022-07-23T17:17:00.000Z																														401	401573700	233068124	PRJEB24099			99.43	1445954	50	lineage2.2.1	MDR-TB	['tree','diff','tbprofiler','input']	MTBC		Mycobacterium tuberculosis complex sp.
SAMN09651784	SRR7516310	WGS	NIH / NIAID	SRX4386478	Illumina HiSeq 2500	PAIRED	RANDOM	GENOMIC	ILLUMINA	SRS3542817	SRP153211	['bp0','SAMN09651784','SRR7516310','9651784','SRS3542817','SRP153211','SRX4386478','480888','PRJNA480888','3110','TB-CPath-Shubladze-IS-1032-14-007582_S69_R2_001.fastq.gz']	2014	2018-07-12T17:36:00.000Z		41.7151 N 44.8271 E	GEO	Asia	Tbilisi	sputum	Homo sapiens	3	human																					314	314071242	141153140	PRJNA480888								input	tuberculosis: unclassified		Mycobacterium tuberculosis
SAMN17204713	SRR13344495	Tn-Seq	GEO	SRX9770626	Illumina HiSeq 2500	PAIRED	other	GENOMIC	ILLUMINA	SRS7958423	SRP300088	['SRR13344495','GSM4998375_r1','GSM4998375','SRS7958423','SRX9770626','689305','PRJNA689305','GSE164156','SAMN17204713','17204713','SRP300088']		2021-01-03T14:49:00.000Z						homogenized mouse spleens	Mus musculus	2	mouse																					855	855765400	542372939	PRJNA689305									tuberculosis: human-adapted	L4	Mycobacterium tuberculosis	H37Rv
SAMN31563968	SRR22137449	WGS	INSTITUTE OF LIFE SCIENCES	SRX18116882	NextSeq 550	PAIRED	RANDOM	GENOMIC	ILLUMINA	SRS15619150	SRP405779	['SRS15619150','WGS49','bp0','31563968','SAMN31563968','SRP405779','896734','SRX18116882','PRJNA896734','WGS49_S6_R1_001.fastq.gz','SRR22137449']	2019	2022-11-02T03:17:00.000Z		27.5330 N 88.5122 E	IND	Asia	Sikkim	sputum	Homo sapiens	3	human																					1340	1340917101	502430047	PRJNA896734			99.36	1784903	55	lineage2.2.1	MDR-TB	['tbprofiler','input','diff','tree']	tuberculosis: unclassified		Mycobacterium tuberculosis
SAMEA104172475	ERR2041721	WGS	FZB	ERX2100778	Illumina MiSeq	PAIRED		GENOMIC	ILLUMINA	ERS1831493	ERP024102	['ERP024102','ena-STUDY-FZB-18-07-2017-09:57:51:680-119','SAMEA104172475','7662351','ERX2100778','ena-EXPERIMENT-FZB-24-07-2017-13:38:42:415-40','ERS1831493','ena-RUN-FZB-24-07-2017-13:38:42:415-40','407747','6127-09','ERR2041721','PRJEB21809']		2017-09-18T10:19:00.000Z			SRB	Europe							S			R		R					R	R	R							581	581231175	328176095	PRJEB21809	CRyPTIC_WHO2021_PMC7612554		99.69	1525936	99	lineage4.8	MDR-TB	['input','R-MDR_SRB','tree','Napier_2020','Walker_2022','diff','tbprofiler']	tuberculosis: human-adapted	L4.8	Mycobacterium tuberculosis
SAMEA3231549	ERR757176	WGS	NORWEGIAN INSTITUTE OF PUBLIC HEALTH	ERX701806	Illumina HiSeq 2000	PAIRED	RANDOM	GENOMIC	ILLUMINA	ERS652771	ERP008602	['PRJEB7669','ena-RUN-NORWEGIAN INSTITUTE OF PUBLIC HEALTH-12-02-2015-12:54:58:515-18','ERR757176','275398','ERX701806','SAMEA3231549','ena-EXPERIMENT-NORWEGIAN INSTITUTE OF PUBLIC HEALTH-12-02-2015-12:54:58:515-18','144','3348255','ena-STUDY-NORWEGIAN INSTITUTE OF PUBLIC HEALTH-04-11-2014-13:33:57:650-664','ERP008602','ERS652771']	2013	2015-02-13T21:42:00.000Z			ARG	South America	Buenos Aires	sputum	Homo sapiens	3	human																					901	901483782	613966649	PRJEB7669			99.52	1521605	35	lineage4.1.2.1.1	MDR-TB	['Menardo_2018','input','diff','standford','tree','tbprofiler','outbreak_BuenosAires_ARG','Napier_2020']	tuberculosis: human-adapted	L4.1.2.1.1	Mycobacterium tuberculosis
SAMN06221074	SRR5182129	WGS	SAN DIEGO STATE UNIVERSITY	SRX2498236	PacBio RS	SINGLE		GENOMIC	PACBIO_SMRT	SRS1925089	SRP096895	['353873','m111210_162206_42152_c100231602555400000315050203151221_s1_p0.metadata.xml','SRS1925089','1-0071','SRR5182129','SRP096895','PRJNA353873','SAMN06221074','SRX2498236','6221074']	2009	2017-01-17T14:04:00.000Z		19.02 N 72.83 E	IND	Asia		sputum	Homo sapiens	3	human																					113	113524366	506119748	PRJNA353873									tuberculosis: unclassified		Mycobacterium tuberculosis
SAMN37210087	SRR25827881	WGS	HAYSTACKANALYTICS PVT. LTD.	SRX21549152	NextSeq 550	PAIRED	PCR	GENOMIC	ILLUMINA	SRS18757153	SRP457772	['PRJNA1011210','SAMN37210087','SRX21549152','HAPL_106_R1.fastq.gz','SRR25827881','SRS18757153','bp0','HAPL_106','SRP457772','37210087','1011210']	2021	2023-08-31T12:30:00.000Z		20.5937 N 78.9629 E	IND	Asia		sputum	Homo sapiens	3	human																					1043	1043072151	468091173	PRJNA1011210								['input','denylist']	tuberculosis: unclassified		Mycobacterium tuberculosis
SAMEA115751233	ERR13292114	WGS	UNIVERSITY OF OXFORD, NUFFIELD DEPARTMENT OF MEDIC	ERX12662600	Illumina MiSeq	PAIRED	RANDOM PCR	GENOMIC	ILLUMINA	ERS20267520	ERP161058	['SAMEA115751233','b28b5ff0-515d-42d2-bc0f-19e45ec26bb9','ERS20267520','ERR13292114','4556628ff510','webin-reads-4556628ff510','PRJEB76547','41910178','ERP161058','1124794','ERX12662600']	2020	2024-08-10T07:26:00.000Z			USA	North America																										360	360055972	230755100	PRJEB76547								CRyPTIC_2024	tuberculosis: unclassified		Mycobacterium tuberculosis
SAMN13813785	SRR10868996	WGS	UCT	SRX7539313	Illumina HiSeq 2500	PAIRED	RANDOM	GENOMIC	ILLUMINA	SRS5977889	SRP241186	['70','C341','PRJNA600338','bp0','C341_R1_001.fastq.gz','SRR10868996','SRP241186','SAMN13813785','SRX7539313','13813785','600338','SRS5977889']	2019	2020-01-10T13:26:00.000Z		33.9249 S 18.4241 E	ZAF	Africa		sputum	Homo sapiens	3	human																					517	517095574	218645013	PRJNA600338								['input','Menardo_2021']	tuberculosis: human-adapted	L4	Mycobacterium tuberculosis
SAMEA6359856	ERR5311084	WGS	WELLCOME SANGER INSTITUTE	ERX5100487	HiSeq X Ten	PAIRED	RANDOM	GENOMIC	ILLUMINA	ERS4126105	ERP021867	['480613','SC_EXP_33224_3#203','PRJEB19799','ERP021867','ERS4126105','ERX5100487','Exploring_the_richness_of_Mycobacterium_bovis_strain_diversity-sc-4667','SC_RUN_33224_3#203','b20c1f2e-1692-11ea-8643-fa163e2f1184','ERR5311084','SAMEA6359856','17987857']		2021-04-07T18:08:00.000Z			GBR	Europe																										596	596760758	201209177	PRJEB19799								['bovis_GBR','input']	tuberculosis: animal-adapted	La1	Mycobacterium bovis
SAMEA7554454	ERR4821086	WGS	PUBLIC HEALTH ENGLAND	ERX4690928	Illumina MiSeq	PAIRED	RANDOM	GENOMIC	ILLUMINA	ERS5311098	ERP124941	['773303','sample.23907','PRJEB41201','SAMEA7554454','ERS5311098','ERX4690928','ERR4821086','run.23907','project.PHE-TB','ERP124941','22473848','experiment.23907']		2021-11-11T02:01:00.000Z			GBR	Europe																										353	353536960	220971063	PRJEB41201			99.84	1979376	65	lineage4.9	Sensitive	['tbprofiler','CRyPTIC_PHE','input','diff']	tuberculosis: unclassified		Mycobacterium tuberculosis
SAMEA114442696	ERR13193936	WGS	SEOUL NATIONAL UNIVERSITY	ERX12564811	Illumina MiSeq	PAIRED	RANDOM	GENOMIC	ILLUMINA	ERS16430480	ERP151439	['42858467','1022751','ERR13193936','GReAT_KR_065','ERX12564811','SAMEA114442696','webin-reads-GReAT_KR_065','c7f31963-9edb-49ef-a000-987e031fb6cb','ERS16430480','PRJEB66375','ERP151439']	2018	2024-08-10T18:13:00.000Z			KOR	Asia		sputum	Homo sapiens	3	human																					374	374155857	240433728	PRJEB66375									tuberculosis: unclassified		Mycobacterium tuberculosis
SAMEA7546034	ERR4812530	WGS	UNIVERSIDAD PERUANA CAYETANO HEREDIA	ERX4682520	Illumina NovaSeq 6000	PAIRED	RANDOM	GENOMIC	ILLUMINA	ERS5302690	ERP124939	['ERP124939','sample.28260','ERX4682520','experiment.28260','project.Peru_Wellcome','PRJEB41199','22465423','SAMEA7546034','773301','ERS5302690','ERR4812530','run.28260']	2019	2021-11-10T07:57:00.000Z			PER	South America						S				S	S	S	S	S				S		S	S	S	S	S	S	672	672735200	211637359	PRJEB41199	['Walker_2022','CRyPTIC_reuse_table']		99.57	1812374	62	lineage4.1.2.1	Sensitive	['standford','tbprofiler','Walker_2022','CRyPTIC_reuse_table','CRyPTIC_UPCH','diff','input','tree']	tuberculosis: unclassified		Mycobacterium tuberculosis
SAMEA8718515	ERR8975386	WGS	CTB/NICD	ERX5543618	Illumina HiSeq 4000	PAIRED	RANDOM	GENOMIC	ILLUMINA	ERS6402960	ERP128647	['sample.14409','run.14409.1','PRJEB44577','SAMEA8718515','ERP128647','experiment.14409','project.Wellcome_clinical_isolates_site10','773351','ERX5543618','26339484','ERS6402960','ERR8975386']		2022-03-22T07:48:00.000Z			ZAF	Africa						S				S		S	S	S				S		S	S	S	S	S	S	554	554243100	238862406	PRJEB44577	CRyPTIC_reuse_table		99.58	1683639	58	lineage2.2.1	Sensitive	['input','CRyPTIC_reuse_table','diff','tbprofiler','tree','CRyPTIC_CTB-NICD']	tuberculosis: unclassified		Mycobacterium tuberculosis
SAMEA104614388	ERR3273152	WGS	WELLCOME SANGER INSTITUTE	ERX3300026	HiSeq X Ten	PAIRED	RANDOM	GENOMIC	ILLUMINA	ERS2225670	ERP106291	['ERP106291','SAMEA104614388','ERX3300026','SC_EXP_25515_8#261','SC_RUN_25515_8#261','531863','ERS2225670','11384333','PRJEB24463','0895c39a-fc32-11e7-8f97-3c4a9275d6c8','ERR3273152','IndoTBseq-sc-5161']		2019-06-02T03:28:00.000Z			IDN	Asia	Bandung																									414	414428560	90390193	PRJEB24463			99.62	1672598	57	lineage4.7	RR-TB	['tree','input','diff','tbprofiler','R-MDR_IDN']	tuberculosis: unclassified		Mycobacterium tuberculosis
SAMEA1102351	ERR2510647	WGS	SAN RAFFAELE SCIENTIFIC INSTITUTE	ERX2530062	NextSeq 500	PAIRED	RANDOM	GENOMIC	ILLUMINA	ERS2394963	ERP107941	['493033','run.3657','PRJEB25972','sample.3657','ERP107941','ERX2530062','SAMEA1102351','project.First_10k_genomes_study_set_3','10121275','experiment.3657','ERS2394963','ERR2510647']		2022-07-23T22:17:00.000Z			PAK	Asia						S				S	S	R	S	S				R	R	S	S	S	R	S	R	194	194830814	84325339	PRJEB25972	['Walker_2022','CRyPTIC_reuse_table']		99.58	1061415	33	lineage3	Pre-XDR-TB	['Walker_2022','input','Napier_2020','diff','CRyPTIC_SanRaffaele','tbprofiler','tree','CRyPTIC_reuse_table']	tuberculosis: human-adapted	L3	Mycobacterium tuberculosis
SAMEA3281368	ERR776665	WGS	NORWEGIAN INSTITUTE OF PUBLIC HEALTH	ERX719544	Illumina HiSeq 2000	PAIRED	RANDOM	GENOMIC	ILLUMINA	ERS668897	ERP009710	['ena-RUN-NORWEGIAN INSTITUTE OF PUBLIC HEALTH-05-03-2015-12:53:35:959-7','PRJEB8689','ERR776665','ERX719544','ERP009710','SAMEA3281368','ena-STUDY-NORWEGIAN INSTITUTE OF PUBLIC HEALTH-02-03-2015-14:01:10:499-103','ERS668897','3580550','282873','ena-EXPERIMENT-NORWEGIAN INSTITUTE OF PUBLIC HEALTH-05-03-2015-12:53:35:959-7','Ra10']	2009	2015-05-04T07:37:00.000Z			ARG	South America		sputum	Homo sapiens	3	human																					1220	1220398756	781211399	PRJEB8689			99.63	1561073	36	lineage4.3.2	MDR-TB	['Nimmo_2024','standford','tree','input','diff','Menardo_2021','tbprofiler']	tuberculosis: human-adapted	L4	Mycobacterium tuberculosis
SAMEA7561631	ERR4829193	WGS	SAN RAFFAELE SCIENTIFIC INSTITUTE	ERX4699177	NextSeq 500	PAIRED	RANDOM	GENOMIC	ILLUMINA	ERS5318266	ERP124983	['22477200','project.Italy','ERR4829193','run.16402','PRJEB41242','SAMEA7561631','ERX4699177','ERP124983','773309','sample.16402','experiment.16402','ERS5318266']		2021-11-11T07:03:00.000Z																														516	516899121	184659779	PRJEB41242			98.99	1853152	63	lineage6.1.1	Sensitive	['input','tbprofiler','diff','CRyPTIC_SanRaffaele','tree']	tuberculosis: unclassified		Mycobacterium tuberculosis
SAMN30990545	SRR21686599	WGS	WADSWORTH CENTER	SRX17684301	Illumina MiSeq	PAIRED	RANDOM	GENOMIC	ILLUMINA	SRS15215928	SRP338930	['IDR1800042625-01-01_S10_L001_R1_001.fastq.gz','766641','SRR21686599','30990545','SRS15215928','SRP338930','PRJNA766641','SAMN30990545','IDR1800042625','SRX17684301']	2018	2022-09-23T16:48:00.000Z			USA	North America	New York state		Homo sapiens	3	human																					526	526013674	302978015	PRJNA766641			99.64	1534674	85	lineage2.2.1	Sensitive	['tree','tbprofiler','diff','input']	tuberculosis: unclassified		Mycobacterium tuberculosis
SAMN08215331	SRR6397971	WGS	BC CENTRE FOR DISEASE CONTROL PUBLIC HEALTH LABORATORY	SRX3491267	HiSeq X Ten	PAIRED	RANDOM	GENOMIC	ILLUMINA	SRS2775147	SRP119652	['PRJNA413593','413593','SAMN08215331','BC12-Mtb155','BC12-Mtb155_2.fastq.gz','SRS2775147','SRP119652','SRX3491267','8215331','SRR6397971']	2012	2017-12-25T12:48:00.000Z		49.15 N 123.7 W	CAN	North America	British Columbia		Homo sapiens	3	human					S		S						S	S							840	840830000	394201603	PRJNA413593	CRyPTIC_WHO2021_PMC7612554		99.74	1820463	52	lineage4.4.1.2	Sensitive	['diff','tree','tbprofiler','Walker_2022','input','Napier_2020']	tuberculosis: human-adapted	L4	Mycobacterium tuberculosis
SAMN07659928	SRR6045775	WGS	MODMEDMICOXFORD	SRX3192601	Illumina MiSeq	PAIRED	RANDOM	GENOMIC	ILLUMINA	SRS2521122	SRP117784	['SRS2521122','SRP117784','MMMOSAM:40f1285c-4196-45fe-80c3-563c0084d57b','PRJNA401515','7659928','SAMN07659928','401515','MMMOSRA:40f1285c-4196-45fe-80c3-563c0084d57b','SRX3192601','SRR6045775']	2016	2017-10-27T16:58:00.000Z			GBR	Europe	Oxford		Homo sapiens	3	human																					315	315654761	200786271	PRJNA401515									NTM: unclassified		Mycobacterium malmoense
SAMN03300728	SRR1792370	WGS	USDA-NVSL-DBL	SRX868032	Illumina MiSeq	PAIRED	RANDOM	GENOMIC	ILLUMINA	SRS838382	SRP053287	['SRR1792370','3300728','PRJNA251692','251692','SAMN03300728','SRP053287','250: 13-1416','SRX868032','250: 13-1416_files','SRS838382','13-1416']	2013	2015-02-23T16:44:00.000Z			USA	North America	MI		Bos taurus	2	domestic cattle																					464	464639469	305636779	PRJNA251692								input	tuberculosis: animal-adapted	La1	Mycobacterium bovis
SAMEA9977595	ERR6866897	WGS	IMPERIAL COLLEGE LONDON	ERX6490325	Illumina HiSeq 2000	PAIRED	RANDOM	GENOMIC	ILLUMINA	ERS7655873	ERP123401	['ERP123401','ERR6866897','ena-STUDY-IMPERIAL COLLEGE LONDON-12-08-2020-14:44:57:582-2394','SAMEA9977595','LI2200109_raw_wgs','22012395','666870','PRJEB39837','LI2200109','ERS7655873','ERX6490325','LI2200109_raw_wgs_R1R2']	2009	2021-10-15T14:02:00.000Z			PER	South America	Lima		Homo sapiens	3	human																					356	356566568	154730961	PRJEB39837			99.76	1561094	52	lineage4.3.3	Sensitive	['tbprofiler','diff','input','standford','tree']	tuberculosis: unclassified		Mycobacterium tuberculosis
SAMEA112806599	ERR11082965	WGS	FZB	ERX10530334	NextSeq 500	PAIRED		GENOMIC	ILLUMINA	ERS14814145	ERP010814	['9321-99','ena-RUN-TAB-22-03-2023-09:49:52:923-114198','ERX10530334','287903','ena-STUDY-FZB-22-06-2015-17:16:39:392-292','ena-EXPERIMENT-TAB-22-03-2023-09:49:52:923-114197','ERS14814145','ERR11082965','ERP010814','SAMEA112806599','33894694','PRJEB9680']		2023-07-21T05:52:00.000Z																														829	829115531	382417747	PRJEB9680			99.65	1598796	54	lineage4.8	Sensitive	['tbprofiler','input','tree','diff']	tuberculosis: unclassified		Mycobacterium tuberculosis
SAMN13942236	SRR10987705	Targeted-Capture	ARIZONA STATE UNIVERSITY	SRX7649142	Illumina MiSeq	PAIRED	Hybrid Selection	GENOMIC	ILLUMINA	SRS6078717	SRP245957	['SRP245957','SAMN13942236','603842','536_S3_L001_R1_001.fastq.gz','PRJNA603842','13942236','SRS6078717','bp0','SRR10987705','536','SRX7649142']	1998	2020-01-29T20:55:00.000Z	Leprosy		GUM	Oceania	Tamuning	As reported: FFPE block	Homo sapiens	3	human																					424	424847098	217306365	PRJNA603842									leprosy		Mycobacterium leprae
SAMEA115749252	ERR13290105	WGS	UNIVERSITY OF OXFORD, NUFFIELD DEPARTMENT OF MEDIC	ERX12660591	Illumina MiSeq	PAIRED	RANDOM PCR	GENOMIC	ILLUMINA	ERS20265539	ERP161058	['ERP161058','ERX12660591','ERR13290105','b28b5ff0-515d-42d2-bc0f-19e45ec26bb9','webin-reads-9a13a96267bd','9a13a96267bd','SAMEA115749252','ERS20265539','41908470','1124794','PRJEB76547']	2017	2024-08-24T02:03:00.000Z			GBR	Europe																										392	392270328	260457450	PRJEB76547								CRyPTIC_2024	tuberculosis: unclassified		Mycobacterium tuberculosis
SAMEA4039996	ERR1462630	WGS	GENE CENTER MUNICH, LMU MUNICH, MUNICH, GERMANY	ERX1533108	Illumina HiSeq 1500	PAIRED	RANDOM	GENOMIC	ILLUMINA	ERS1211106	ERP016121	['ena-RUN-GENE CENTER MUNICH, LMU MUNICH, MUNICH, GERMANY-17-06-2016-12:24:39:045-57','ena-STUDY-GENE CENTER MUNICH, LMU MUNICH, MUNICH, GERMANY-17-06-2016-12:24:41:056-101','ERP016121','ERS1211106','ena-EXPERIMENT-GENE CENTER MUNICH, LMU MUNICH, MUNICH, GERMANY-17-06-2016-12:24:39:045-57','359529','ERR1462630','SAMEA4039996','PRJEB14479','8_09','ERX1533108','6193161']	2014	2017-01-03T12:36:00.000Z			DEU	Europe			Bos taurus	2	domestic cattle																					3735	3735361500	1808448248	PRJEB14479			99.39	1694678	46	La2	Sensitive	['tbprofiler','tree','diff','input']	tuberculosis: animal-adapted	La2	Mycobacterium caprae
SAMEA113556374	ERR11488840	WGS	FZB	ERX10895016	NextSeq 2000	PAIRED		GENOMIC	ILLUMINA	ERS15552497	ERP147779	['ERX10895016','ena-EXPERIMENT-TAB-27-05-2023-22:16:03:874-28101','86810e0e-614f-4ad6-9cd7-0bc407fc82e6','ERP147779','36323390','ERS15552497','SMN-700','ERR11488840','SAMEA113556374','ena-RUN-TAB-27-05-2023-22:16:03:874-28102','989949','PRJEB62665']		2023-10-05T03:52:00.000Z			MOZ	Africa	Maputo																									664	664420230	222457466	PRJEB62665			99.02	1774112	56	lineage1.2.2.1	MDR-TB	['tree','R-RR_MOZ','diff','input','tbprofiler']	tuberculosis: unclassified		Mycobacterium tuberculosis
SAMEA2710715	ERR718222	WGS	SC	ERX662144	Illumina HiSeq 2000	PAIRED	RANDOM	GENOMIC	ILLUMINA	ERS531672	ERP006738	['ERP006738','The_interaction_between_the_host_and_pathogen_genetics_in_susceptibility_to_pulmonary_tuberculosis-sc-3274','SC_EXP_14448_5#31','ERX662144','SC_RUN_14448_5#31','3310114','ERR718222','10930-sc-2107306','PRJEB7056','ERS531672','272028','SAMEA2710715']	2004	2016-01-11T20:36:00.000Z			THA	Asia																										392	392839000	190220250	PRJEB7056			99.35	1611279	36	lineage1.1.1.1	Sensitive	['Menardo_2021','diff','tbprofiler','input','Napier_2020','tree']	tuberculosis: human-adapted	L1.1.1.1	Mycobacterium tuberculosis
SAMEA7527963	ERR4799377	WGS	FOUNDATION FOR MEDICAL RESEARCH INDIA	ERX4668794	NextSeq 500	PAIRED	RANDOM	GENOMIC	ILLUMINA	ERS5284434	ERP124850	['22461508','ERS5284434','PRJEB41116','project.Mumbai','773292','ERR4799377','SAMEA7527963','ERX4668794','ERP124850','experiment.27842','sample.27842','run.27842']		2021-11-10T01:50:00.000Z			IND	Asia	Mumbai					S	S				S		S	S							S		S	S		540	540552518	229836323	PRJEB41116	Walker_2022		99.17	1651674	50	lineage1.1.3.1	Sensitive	['input','tbprofiler','tree','CRyPTIC_IND','diff','Walker_2022']	tuberculosis: unclassified		Mycobacterium tuberculosis
SAMN07344552	SRR5818456	WGS	SAN RAFFAELE	SRX2996595	Illumina HiSeq 2500	PAIRED	RANDOM	GENOMIC	ILLUMINA	SRS2347814	SRP111622	['PRJNA393923','7344552','393923','SRP111622','SRX2996595','7287_WGS','7287_S37_L001_R1_001.fastq.gz','7287','bp0','SAMN07344552','SRS2347814','SRR5818456']		2017-07-12T04:02:00.000Z			DJI	Africa		sputum	Homo sapiens	3	human																					95	95014373	37892592	PRJNA393923								input	tuberculosis: unclassified		Mycobacterium tuberculosis
SAMEA4809114	ERR3797047	WGS	WELLCOME SANGER INSTITUTE	ERX3799014	HiSeq X Ten	PAIRED	RANDOM	GENOMIC	ILLUMINA	ERS2629020	ERP021867	['ERX3799014','ERS2629020','55c5100e-7dd7-11e8-bf2a-3c4a9275d6c8','SAMEA4809114','SC_RUN_27059_8#45','PRJEB19799','Exploring_the_richness_of_Mycobacterium_bovis_strain_diversity-sc-4667','SC_EXP_27059_8#45','ERR3797047','ERP021867','13789055','480613']		2020-01-15T13:02:00.000Z			GBR	Europe																										379	379343408	162585281	PRJEB19799								['bovis_GBR','input']	tuberculosis: animal-adapted	La1	Mycobacterium bovis
SAMN43396927	SRR30443986	WGS	WADSWORTH CENTER	SRX25869154	NextSeq 550	PAIRED	RANDOM	GENOMIC	ILLUMINA	SRS22482719	SRP338930	['766641','SAMN43396927','SRS22482719','SRP338930','SRX25869154','IDR2400003303-01-01','IDR2400003303-01-01.R1.fastq.gz','43396927','PRJNA766641','SRR30443986']	2024	2024-08-28T16:56:00.000Z			USA	North America	New York state	sputum	Homo sapiens	3	human																					278	278030162	123717910	PRJNA766641									tuberculosis: unclassified		Mycobacterium tuberculosis
SAMEA7891373	ERR5979419	WGS	FZB	ERX5619205	NextSeq 500	PAIRED		GENOMIC	ILLUMINA	ERS5638609	ERP126676	['724333','ena-STUDY-FZB-29-01-2021-10:21:23:705-369','ena-EXPERIMENT-FZB-27-05-2021-15:45:38:294-15','ena-RUN-FZB-27-05-2021-15:45:38:294-15','19792131','ERR5979419','PRJEB42771','ERS5638609','ERX5619205','ERP126676','PN40','SAMEA7891373']		2021-06-28T03:39:00.000Z																														1031	1031063004	418420894	PRJEB42771			99.34	1661417	54	lineage3	Sensitive	['input','diff','tree','tbprofiler']	MTBC		Mycobacterium tuberculosis complex sp.
SAMEA8742210	ERR8700381	WGS	UNIVERSITY OF CAPE TOWN	ERX8357195	Illumina NovaSeq 6000	PAIRED	RANDOM	GENOMIC	ILLUMINA	ERS6421792	ERP135632	['811913','sample.29250','ERR8700381','ERP135632','project.Wellcome_clinical_isolates_site20','PRJEB51043','26335349','experiment.29250','ERS6421792','run.29250.1','SAMEA8742210','ERX8357195']		2022-03-15T06:39:00.000Z			ZAF	Africa						S				S	S	S	S	S				S		S	S	S	S	S	S	641	641441054	214453819	PRJEB51043	CRyPTIC_reuse_table		99.47	1836079	62	lineage3	Sensitive	['input','CRyPTIC_UofCapeTown','tree','diff','CRyPTIC_reuse_table','tbprofiler']	tuberculosis: unclassified		Mycobacterium tuberculosis
SAMN26037951	SRR18213898	WGS	MODMEDMICOXFORD	SRX14360286	Illumina HiSeq 2500	PAIRED	RANDOM	GENOMIC	ILLUMINA	SRS12173808	SRP076676	['26037951','SRR18213898','MMMOSRA:5e5097d2-4850-4584-863a-68a9cc9e95c1','SAMN26037951','SRX14360286','PRJNA302362','SRP076676','SRS12173808','302362','MMMOSAM:5e5097d2-4850-4584-863a-68a9cc9e95c1']	2011	2022-03-03T13:59:00.000Z			GBR	Europe	Birmingham		Homo sapiens	3	human																					291	291267000	189165464	PRJNA302362			99.59	2714185	60	lineage4.8	Sensitive	['tbprofiler','input','diff','tree']	tuberculosis: unclassified		Mycobacterium tuberculosis
SAMEA7550268	ERR4816906	WGS	PUBLIC HEALTH ENGLAND	ERX4686748	Illumina MiSeq	PAIRED	RANDOM	GENOMIC	ILLUMINA	ERS5306918	ERP124941	['run.19726','773303','PRJEB41201','ERX4686748','SAMEA7550268','22469663','ERR4816906','experiment.19726','project.PHE-TB','ERS5306918','sample.19726','ERP124941']		2021-11-10T16:28:00.000Z			GBR	Europe										S		S					S	S								287	287443176	173369394	PRJEB41201	Walker_2022		99.54	1633356	55	lineage3.1.2	Sensitive	['CRyPTIC_PHE','diff','tree','Walker_2022','tbprofiler','input']	tuberculosis: unclassified		Mycobacterium tuberculosis
SAMN14344898	SRR11565659	AMPLICON	RUTGERS UNIVERSITY NEWARK	SRX8134702	Illumina MiSeq	PAIRED	PCR	GENOMIC	ILLUMINA	SRS6498113	SRP257019	['2492-DA-1713','SRR11565659','SRS6498113','SAMN14344898','SRP257019','2492-DA-1713_S83_L001_R1_001.fastq','14344898','SRX8134702','PRJNA608724','608724']		2020-04-17T23:34:00.000Z			UGA	Africa		sputum	Homo sapiens	3	human																					9	9829496	6619237	PRJNA608724									tuberculosis: unclassified		Mycobacterium tuberculosis
SAMEA7560910	ERR4828473	WGS	OUCRU-HCMC	ERX4698457	NextSeq 500	PAIRED	RANDOM	GENOMIC	ILLUMINA	ERS5317546	ERP124982	['773308','ERX4698457','run.12260','ERP124982','ERR4828473','PRJEB41241','sample.12260','experiment.12260','ERS5317546','SAMEA7560910','project.Vietnam','22476480']		2021-11-11T06:48:00.000Z			VNM	Asia	Ho Chi Minh City					S				S	S	S	S	S				S		S	S	S	S	S	S	220	220681064	102913994	PRJEB41241	['CRyPTIC_reuse_table','Walker_2022']							['input','Walker_2022','CRyPTIC_reuse_table','CRyPTIC_OUCRU']	tuberculosis: unclassified		Mycobacterium tuberculosis
SAMEA7527165	ERR4798605	WGS	FOUNDATION FOR MEDICAL RESEARCH INDIA	ERX4668029	NextSeq 500	PAIRED	RANDOM	GENOMIC	ILLUMINA	ERS5283637	ERP124850	['773292','sample.27070','ERR4798605','SAMEA7527165','22460743','ERS5283637','experiment.27070','run.27070','ERP124850','project.Mumbai','ERX4668029','PRJEB41116']		2021-11-10T01:23:00.000Z			IND	Asia	Mumbai					S	S				S		S	R							S		R	S		558	558517800	240188416	PRJEB41116	Walker_2022		99.56	1567912	51	lineage2.2.1	Pre-XDR-TB	['tree','Walker_2022','tbprofiler','CRyPTIC_IND','input','diff']	tuberculosis: unclassified		Mycobacterium tuberculosis
SAMEA7527324	ERR4798732	WGS	FOUNDATION FOR MEDICAL RESEARCH INDIA	ERX4668156	NextSeq 500	PAIRED	RANDOM	GENOMIC	ILLUMINA	ERS5283796	ERP124850	['ERX4668156','22460870','project.Mumbai','PRJEB41116','ERR4798732','ERP124850','sample.27197','run.27197','ERS5283796','experiment.27197','SAMEA7527324','773292']		2021-11-10T01:29:00.000Z			IND	Asia	Mumbai					S	S				S		S	R							S		R	S		641	641397300	276367554	PRJEB41116	Walker_2022		99.44	1565722	51	lineage4.2.2.2	Pre-XDR-TB	['CRyPTIC_IND','diff','tbprofiler','input','tree','Walker_2022']	tuberculosis: unclassified		Mycobacterium tuberculosis
SAMN06252297	SRR5216769	WGS	UNIVERSITY OF GLASGOW	SRX2526979	Illumina HiSeq 2500	PAIRED	RANDOM	GENOMIC	ILLUMINA	SRS1947843	SRP098533	['363037','6252297','PRJNA363037','12754_7#67_2.fastq.gz','SRR5216769','SRX2526979','SAMN06252297','SRP098533','12754_7#67','SRS1947843']	2000	2017-01-30T03:24:00.000Z			NZL	Oceania	HASTINGS		Bos taurus	2	bovine																					409	409193000	287952410	PRJNA363037			99.46	1630915	38	La1.8.1	Other	['bovis_NZL','nextstrain_global_tree','tbprofiler','diff','tree','Brites_2018','input']	tuberculosis: animal-adapted	La1	Mycobacterium bovis
SAMN41154536	SRR28868835	WGS	MDUPHL	SRX24428216	NextSeq 500	PAIRED	RANDOM	GENOMIC	ILLUMINA	SRS21182788	SRP399923	['SAMN41154536','857537','SRR28868835','PRJNA857537','SRP399923','SRS21182788','SRX24428216','AUSMDU00076293_S63_R1_001.fastq.gz','AUSMDU00076293','41154536']	2022	2024-05-01T23:05:00.000Z			AUS	Oceania	Victoria		Homo sapiens	3	human																					993	993014696	463055370	PRJNA857537			99.66	1398040	47	lineage2.2.1	Sensitive	['diff','tbprofiler','input','tree']	tuberculosis: unclassified		Mycobacterium tuberculosis
SAMEA13299899	ERR9125143	WGS	UNIVERSITY OF OXFORD, NUFFIELD DEPARTMENT OF MEDIC	ERX8668402	NextSeq 500	PAIRED	RANDOM	GENOMIC	ILLUMINA	ERS10902717	ERP136068	['experiment.546.eb35fc0e','ERR9125143','SAMEA13299899','PRJEB51436','run.546.1.72d473e0dcd38a524c71804cb9810c83','sample.546.bd0ee14b','862828','ERS10902717','ERP136068','project.SeqTreat_PHO1','ERX8668402','30300962']		2024-08-22T01:00:00.000Z			CAN	North America	Ontario																									1365	1365727352	662718850	PRJEB51436								CRyPTIC_PublicHealthOntario	tuberculosis: unclassified		Mycobacterium tuberculosis
SAMEA12854741	ERR11245740	WGS	SWISS TROPICAL AND PUBLIC HEALTH INSTITUTE	ERX10653944	Illumina NovaSeq 6000	SINGLE	RANDOM	GENOMIC	ILLUMINA	ERS10461629	ERP135175	['ERS10461629','930268','ena-RUN-TAB-17-04-2023-19:57:14:721-7578','ERP135175','G45664','ena-EXPERIMENT-TAB-17-04-2023-19:57:14:721-7577','PRJEB50582','ERR11245740','34308308','ERX10653944','SAMEA12854741','8cc6b8bd-130a-4c76-a0b2-3197bafe5cc6']	2016	2023-07-27T11:29:00.000Z			GEO	Asia		sputum																								418	418092025	137554970	PRJEB50582									tuberculosis: unclassified		Mycobacterium tuberculosis
SAMN43780165	SRR30673295	WGS	FIND, THE FOUNDATION FOR INNOVATIVE NEW DIAGNOSTICS	SRX26091666	Illumina HiSeq X	PAIRED	RANDOM	GENOMIC	ILLUMINA	SRS22657984	SRP532857	['SRX26091666','SRP532857','PRJNA1160005','SRR30673295','SAMN43780165','TB038050051_R1.fastq.gz','SRS22657984','WGS-TB038050051','43780165','TB038050051','1160005']	2021	2024-09-16T04:54:00.000Z			IND	Asia		sputum	Homo sapiens	3	human																					996	996497320	414665543	PRJNA1160005									tuberculosis: unclassified		Mycobacterium tuberculosis
SAMN41598028	SRR29231215	WGS	FIND, THE FOUNDATION FOR INNOVATIVE NEW DIAGNOSTICS	SRX24749736	Illumina HiSeq 2000	PAIRED	RANDOM	GENOMIC	ILLUMINA	SRS21470324	SRP507535	['SRS21470324','SRX24749736','B9141A_30DA8CF17D4D_TBDM101439','B9141A_30DA8CF17D4D','SRR29231215','41598028','SRP507535','1109295','TB-IS-1043-TBDM-101439_S231_R1_001.fastq.gz','SAMN41598028','PRJNA1109295']		2024-05-30T06:20:00.000Z			IND	Asia			Homo sapiens	3	human																					478	478470076	200269468	PRJNA1109295								WHO_mutations_2023	tuberculosis: unclassified		Mycobacterium tuberculosis
SAMEA4809122	ERR3797054	WGS	WELLCOME SANGER INSTITUTE	ERX3799021	HiSeq X Ten	PAIRED	RANDOM	GENOMIC	ILLUMINA	ERS2629028	ERP021867	['SC_RUN_27059_8#52','480613','13789063','ERX3799021','PRJEB19799','ERR3797054','ERP021867','SAMEA4809122','ERS2629028','SC_EXP_27059_8#52','Exploring_the_richness_of_Mycobacterium_bovis_strain_diversity-sc-4667','561afc76-7dd7-11e8-bf2a-3c4a9275d6c8']		2020-01-15T13:03:00.000Z			GBR	Europe																										203	203333278	47693005	PRJEB19799			98.08	1072861	35	La1.8.1	Other	['tbprofiler','bovis_GBR','tree','input','diff']	tuberculosis: animal-adapted	La1	Mycobacterium bovis
SAMEA115750478	ERR13291331	WGS	UNIVERSITY OF OXFORD, NUFFIELD DEPARTMENT OF MEDIC	ERX12661817	Illumina MiSeq	PAIRED	RANDOM PCR	GENOMIC	ILLUMINA	ERS20266765	ERP161058	['PRJEB76547','ERS20266765','1124794','10532d1a576c','ERP161058','ERR13291331','b28b5ff0-515d-42d2-bc0f-19e45ec26bb9','41909428','SAMEA115750478','ERX12661817','webin-reads-10532d1a576c']	2020	2024-08-10T11:49:00.000Z			USA	North America																										672	672374261	366130277	PRJEB76547								CRyPTIC_2024	tuberculosis: unclassified		Mycobacterium tuberculosis
SAMN31031308	SRR21733226	WGS	MDUPHL	SRX17729004	NextSeq 500	PAIRED	RANDOM	GENOMIC	ILLUMINA	SRS15258462	SRP399923	['SAMN31031308','PRJNA857537','AUSMDU00051759','857537','SRP399923','SRR21733226','SRX17729004','AUSMDU00051759_S5_R1_001.fastq.gz','SRS15258462','31031308']	2020	2022-09-28T00:55:00.000Z			AUS	Oceania	Victoria		Homo sapiens	3	human																					606	606461582	285275381	PRJNA857537			99.56	1435714	49	lineage3.1.2	Sensitive	['diff','tree','tbprofiler','input']	tuberculosis: unclassified		Mycobacterium tuberculosis
SAMN21855929	SRR16088385	WGS	NIH / NIAID	SRX12374930	NextSeq 500	PAIRED	RANDOM	GENOMIC	ILLUMINA	SRS10345839	SRP338907	['TBPO-1095_lib34535_nextseq_n0283_151bp.filtered_2nd.1.fastq.gz','bp0','21855929','766649','6072','SRS10345839','PRJNA766649','SRR16088385','SRP338907','SAMN21855929','SRX12374930']	2018	2021-10-16T12:29:00.000Z		41.7151 N 44.8271 E	GEO	Asia	Tbilisi	sputum	Homo sapiens	3	human																					554	554880751	244124828	PRJNA766649								input	tuberculosis: unclassified		Mycobacterium tuberculosis
SAMN13169478	SRR10380010	WGS	NIH / NIAID	SRX7080924	Illumina MiSeq	PAIRED	RANDOM	GENOMIC	ILLUMINA	SRS5596690	SRP227831	['13169478','PRJNA586859','SRX7080924','bp0','6796','TB-CPath-Valeriu-IS-1009-5318_S198_R1_001.fastq.gz','SRP227831','SRR10380010','SRS5596690','SAMN13169478','586859']	2013	2019-10-31T13:28:00.000Z		47.0105 N 28.8638 E	MDA	Europe	Chisinau	sputum	Homo sapiens	3	human																					463	463356486	201500922	PRJNA586859			99.5	1640638	56	lineage4.2.1	MDR-TB	['Menardo_2021','diff','tbprofiler','tree','input']	tuberculosis: human-adapted	L4	Mycobacterium tuberculosis
SAMEA12854337	ERR11245352	WGS	SWISS TROPICAL AND PUBLIC HEALTH INSTITUTE	ERX10653556	Illumina NovaSeq 6000	SINGLE	RANDOM	GENOMIC	ILLUMINA	ERS10461226	ERP135175	['ERP135175','G46498','34307905','ERR11245352','ena-RUN-TAB-17-04-2023-19:57:14:575-6802','ena-EXPERIMENT-TAB-17-04-2023-19:57:14:575-6801','8cc6b8bd-130a-4c76-a0b2-3197bafe5cc6','ERS10461226','PRJEB50582','930268','SAMEA12854337','ERX10653556']	2014	2023-07-27T11:27:00.000Z			GEO	Asia		sputum																								224	224766612	81618070	PRJEB50582									tuberculosis: unclassified		Mycobacterium tuberculosis
SAMN27520177	SRR18714774	WGS	NIH / NIAID	SRX14815319	NextSeq 500	PAIRED	RANDOM	GENOMIC	ILLUMINA	SRS12571856	SRP369525	['825524','SRP369525','SRR18714774','PRJNA825524','28801','bp0','TBPO-1697_lib40397_nextseq_nx0123_151bp.filtered_2nd.1.fastq.gz','SRX14815319','SAMN27520177','SRS12571856','27520177']	2019	2022-04-11T14:30:00.000Z		41.7151 N 44.8271 E	GEO	Asia	Tbilisi	sputum	Homo sapiens	3	human																					672	672402244	306528353	PRJNA825524								['input','TB_Portals']	tuberculosis: unclassified		Mycobacterium tuberculosis
SAMN37815242	SRR26387463	WGS	ST. PETERSBURG PASTEUR INSTITUTE	SRX22093616	Illumina HiSeq 4000	PAIRED	RANDOM	GENOMIC	ILLUMINA	SRS19159558	SRP466386	['SRX22093616','SRP466386','1028254','SAMN37815242','37815242','bp0','PRJNA1028254','SRR26387463','SRS19159558','Mycobacterium tuberculosis 7m','7074_6_1_7m-IM142_S7_R1_001.fastq.gz']	2023	2023-10-15T09:33:00.000Z		59.56 N 30.18 E	RUS	Europe	Saint Petersburg	lung	Mus musculus	2	mouse																					1665	1665951596	903714053	PRJNA1028254			99.72	1757679	43	lineage4.3.3	Pre-XDR-TB	['tbprofiler','diff','input','tree']	tuberculosis: unclassified		Mycobacterium tuberculosis
SAMN41685594	SRR29289377	WGS	FIND, THE FOUNDATION FOR INNOVATIVE NEW DIAGNOSTICS	SRX24806283	Illumina HiSeq 2000	PAIRED	RANDOM	GENOMIC	ILLUMINA	SRS21521166	SRP511884	['bp0','41685594','SRR29289377','1120243','D-1748-20','SRS21521166','SAMN41685594','PRJNA1120243','SRP511884','204-21_R1.fastq.gz','D-1748-20_204-21','SRX24806283']	2020	2024-06-05T06:38:00.000Z			PAK	Asia			Homo sapiens	3	human																					326	326990073	135946480	PRJNA1120243									tuberculosis: unclassified		Mycobacterium tuberculosis
SAMN19657885	SRR14782619	WGS	SIMON FRASER UNIVERSITY	SRX11115840	NextSeq 500	PAIRED	RANDOM	GENOMIC	ILLUMINA	SRS9179826	SRP323639	['bp0','SRS9179826','TB-111-3412-18_S152_1.fastq.gz','SAMN19657885','SRX11115840','TB-111-3412-18_S152','736718','SRP323639','19657885','PRJNA736718','SRR14782619']	2018	2021-06-10T18:50:00.000Z		47.03278 N 28.89972 E	MDA	Europe			Homo sapiens	3	human																					926	926261180	397721542	PRJNA736718			99.24	1321186	44	lineage4.2.1	MDR-TB	['diff','tbprofiler','input','tree']	tuberculosis: unclassified		Mycobacterium tuberculosis
SAMEA9070486	ERR6362046	WGS	Swiss-TPH	ERX5627694	NextSeq 550	PAIRED	RANDOM	GENOMIC	ILLUMINA	ERS6798793	ERP129488	['PRJEB45389','ERR6362046','ERX5627694','G66218_1','ERP129488','20453611','737713','ERS6798793','SAMEA9070486','WGS RR-TB Khayelitsha']		2021-10-13T18:00:00.000Z			ZAF	Africa																										439	439215900	196926192	PRJEB45389			99.67	1504816	52	lineage4.8	RR-TB	['R-RR_HIVcoinf_ZAF','tree','input','diff','tbprofiler']	tuberculosis: unclassified		Mycobacterium tuberculosis
SAMN04276700	['SRR3724679','SRR11947427']	WGS		['SRX8491842','SRX1881781']	Illumina HiSeq 2500	SINGLE	PCR	GENOMIC	ILLUMINA	SRS1528238		['SRP077478','4276700','BI_276','SAMN04276700','G03170_2.fastq.gz','300846','SRX1881781','SRR11947427','SRR3724679','SRX8491842','G03170','SRS1528238','PRJNA300846']					THA	Asia		sputum	Homo sapiens	3	human																					1132	1133563602	642575637	PRJNA300846			99.09	1209333	23	lineage2.2.1	Sensitive	['tbprofiler','input','Menardo_2021','Menardo_2018','diff','IeDEA']	tuberculosis: human-adapted	L2	Mycobacterium tuberculosis
SAMN41471496	SRR29096864	WGS	FIND, THE FOUNDATION FOR INNOVATIVE NEW DIAGNOSTICS	SRX24620895	Illumina HiSeq 2000	PAIRED	RANDOM	GENOMIC	ILLUMINA	SRS21358049	SRP507535	['1109295','SAMN41471496','PRJNA1109295','SRS21358049','SRP507535','924644_A77115F1806C_H-Cox-r30078-COW5570A30','1482335333618T-H-Cox-r30078-COW5570A30_S32_R1_001.fastq.gz','SRX24620895','41471496','924644_A77115F1806C','SRR29096864']		2024-05-21T10:13:00.000Z							Homo sapiens	3	human																					500	500206526	234044991	PRJNA1109295								WHO_mutations_2023	tuberculosis: unclassified		Mycobacterium tuberculosis
SAMEA2297129	ERR400558	WGS	UNIVERISTY OF OXFORD	ERX366919	Illumina MiSeq	PAIRED	RANDOM	GENOMIC	ILLUMINA	ERS389516	ERP004535	['ena-RUN-UNIVERISTY OF OXFORD-06-01-2014-14:22:05:319-253','ERX366919','PRJEB5162','ERR400558','ena-STUDY-UNIVERISTY OF OXFORD-06-01-2014-09:52:10:595-284','2672239','ERP004535','ERS389516','SAMEA2297129','ena-EXPERIMENT-UNIVERISTY OF OXFORD-06-01-2014-14:22:05:319-253','C00012638','239974']		2014-03-05T13:43:00.000Z			GBR	Europe	Oxfordshire																									631	631176376	211142595	PRJEB5162			99.5	1614998	55	lineage4.1.1.1	Sensitive	['Menardo_2018','WGS_2007-12_Oxfordshire_GBR','Menardo_2021','input','diff','tbprofiler','tree','Napier_2020']	tuberculosis: human-adapted	L4.1.1.1	Mycobacterium tuberculosis
SAMEA14460339	ERR9787021	WGS	INSTITUTE OF TROPICAL MEDICINE	ERX9334297	Illumina HiSeq 2500	PAIRED	RANDOM	GENOMIC	ILLUMINA	ERS12087786	ERP137916	['ena-EXPERIMENT-TAB-27-05-2022-13:53:26:556-12702','PRJEB53138','28830156','ERP137916','844815','ena-RUN-TAB-27-05-2022-13:53:26:556-12703','ERS12087786','0efe4541-10cd-4d79-a29f-96d29eadb5f3','ERX9334297','SAMEA14460339','ECF-12-F117','ERR9787021']	2012	2022-06-25T18:18:00.000Z			GMB	Africa		sputum	Homo sapiens	3	human																					420	420384270	273196715	PRJEB53138			99.09	1729554	69	lineage6	Other	['input','WGS_2011-2014_GMB','tbprofiler','diff','tree']	tuberculosis: unclassified		Mycobacterium tuberculosis
SAMN19728449	SRR14827820	AMPLICON	ROCKEFELLER UNIVERSITY	SRX11157246	Illumina HiSeq 4000	SINGLE	PCR	GENOMIC	ILLUMINA	SRS9218723	SRP324258	['SRP324258','RLC12_H37Rv_LZD_10D_Med_batch2_rep1','SRX11157246','19728449','738381','SRS9218723','SAMN19728449','PRJNA738381','H37Rv_LZD_10D_Med_batch2_rep1_S16_L004_R1_001.fastq.gz','SRR14827820','bp0','H37Rv_LZD_10D_Med_batch2_rep1']		2021-06-16T14:55:00.000Z																														2994	2994392835	1228158665	PRJNA738381									tuberculosis: human-adapted	L4	Mycobacterium tuberculosis	H37Rv
SAMEA114089563	ERR11775696	WGS	UCL CENTRE FOR CLINICAL MICROBIOLOGY	ERX11174360	NextSeq 550	PAIRED	RANDOM	GENOMIC	ILLUMINA	ERS16073406	ERP149436	['ERP149436','webin-reads-TBA_681','ERR11775696','1109088','ERX11174360','ERS16073406','SAMEA114089563','4da99455-d94f-43bb-96cc-eb7e1d7e89c2','41282945','PRJEB64299','TBA_681']	2019	2024-07-25T10:53:00.000Z		UCL CCM	GEO	Asia			Homo sapiens	3	human																					1197	1197926790	499510054	PRJEB64299									tuberculosis: unclassified		Mycobacterium tuberculosis
SAMEA1119515	ERR2514334	WGS	PHE	ERX2533544	Illumina HiSeq 2500	PAIRED	RANDOM	GENOMIC	ILLUMINA	ERS2398924	ERP107961	['ERX2533544','experiment.6336','SAMEA1119515','project.First_10k_genomes_study_set_4','ERS2398924','ERP107961','run.6336','10123461','ERR2514334','PRJEB25991','sample.6336','493034']		2021-10-23T17:08:00.000Z			GBR	Europe	England									S		S					S	S								813	813334018	515442028	PRJEB25991	Walker_2022		99.48	1627967	53	lineage3	Sensitive	['tree','Walker_2022','diff','Shuaib_2022','tbprofiler','CRyPTIC_PHE','input','Napier_2020']	tuberculosis: unclassified		Mycobacterium tuberculosis
SAMEA5190030	ERR4188219	WGS	WELLCOME SANGER INSTITUTE	ERX4149988	HiSeq X Ten	PAIRED	RANDOM	GENOMIC	ILLUMINA	ERS2997524	ERP021867	['ERR4188219','Exploring_the_richness_of_Mycobacterium_bovis_strain_diversity-sc-4667','33b6a2c6-ff90-11e8-9f73-3c4a9275d6c8','SC_EXP_29594_1#73','480613','ERX4149988','PRJEB19799','SAMEA5190030','ERP021867','ERS2997524','SC_RUN_29594_1#73','15093527']		2020-06-04T07:51:00.000Z			GBR	Europe																										242	242584218	70364385	PRJEB19799			85.55	1160289	38	La1.8.1	Other	['bovis_GBR','input','diff','tbprofiler','tree']	tuberculosis: animal-adapted	La1	Mycobacterium bovis
SAMN40566621	SRR28409388	WGS	WADSWORTH CENTER	SRX24013784	Illumina MiSeq	PAIRED	RANDOM	GENOMIC	ILLUMINA	SRS20808913	SRP338930	['40566621','IDR2100046718-01-01.R1.fastq.gz','IDR2100046718-01-01','SAMN40566621','SRR28409388','766641','SRS20808913','PRJNA766641','SRP338930','SRX24013784']	2021	2024-03-21T15:11:00.000Z			USA	North America	New York state	As reported: Tissue peritoneum	Homo sapiens	3	human																					719	719801447	455216103	PRJNA766641			99.44	1402326	75	lineage3	Sensitive	['diff','tbprofiler','tree','input']	tuberculosis: unclassified		Mycobacterium tuberculosis
SAMEA112806255	ERR11082609	WGS	FZB	ERX10529978	NextSeq 500	PAIRED		GENOMIC	ILLUMINA	ERS14813801	ERP010814	['SAMEA112806255','ERP010814','PRJEB9680','ERX10529978','ena-RUN-TAB-22-03-2023-09:49:52:821-113486','ERR11082609','ERS14813801','ena-EXPERIMENT-TAB-22-03-2023-09:49:52:821-113485','8173-05','287903','ena-STUDY-FZB-22-06-2015-17:16:39:392-292','33894350']		2023-07-21T05:49:00.000Z																														685	685808536	314709671	PRJEB9680			99.56	1578413	54	lineage4.1.2.1	MDR-TB	['tree','tbprofiler','input','diff']	tuberculosis: unclassified		Mycobacterium tuberculosis
SAMEA110420494	ERR9993137	WGS	CTB/NICD - SOUTH AFRICA, SOUTH AFRICA	ERX9533543	Illumina NovaSeq 6000	PAIRED	RANDOM	GENOMIC	ILLUMINA	ERS12518569		['experiment.1350.04990982','ERR9993137','run.1350.1.779ef9225b99f7a6ed64cc99206b62a7','ERS12518569','sample.1350.3c31c416','ERX9533543','30016962','SAMEA110420494']		2022-08-10T14:23:00.000Z																														592	592352464	195870244										tuberculosis: unclassified		Mycobacterium tuberculosis
SAMN35981973	SRR25207322	WGS	CHINESE CENTER FOR DISEASE CONTROL AND PREVENTION	SRX20953911	Illumina HiSeq 2500	PAIRED	RANDOM	GENOMIC	ILLUMINA	SRS18230887	SRP448193	['SRP448193','SRR25207322','987438','bp0','MDRTB361.bam','SRS18230887','TBMDR361','PRJNA987438','SRX20953911','SAMN35981973','35981973']		2023-07-09T00:42:00.000Z						sputum	Homo sapiens	3	human																					608	608296800	130569577	PRJNA987438			99.37	1799146	62	lineage2.2.1	MDR-TB	['input','diff','tree','tbprofiler']	tuberculosis: unclassified		Mycobacterium tuberculosis
SAMN41724601	SRR29441055	WGS	SAPPHE	SRX24953352	NextSeq 500	PAIRED	RANDOM	GENOMIC	ILLUMINA	SRS21657063	SRP514414	['2313906316','2313906316_R1.fastq.gz','41724601','PRJNA1120504','SAMN41724601','SRX24953352','SRR29441055','1120504','SRS21657063','SRP514414']	2023	2024-06-17T19:14:00.000Z			AUS	Oceania			Homo sapiens	3	human																					693	693037340	313320733	PRJNA1120504									tuberculosis: unclassified		Mycobacterium tuberculosis
SAMEA7524744	ERR4796288	WGS	FOUNDATION FOR MEDICAL RESEARCH INDIA	ERX4665702	NextSeq 500	PAIRED	RANDOM	GENOMIC	ILLUMINA	ERS5281219	ERP124850	['22458309','ERP124850','ERX4665702','773292','SAMEA7524744','ERS5281219','PRJEB41116','experiment.1013','run.1013','ERR4796288','project.Mumbai','sample.1013']		2021-11-11T17:00:00.000Z			IND	Asia	Mumbai					S	S			R	R	R	S	S				S		R	S	R	S	R	S	689	689419200	293697500	PRJEB41116	['Walker_2022','CRyPTIC_reuse_table']							['CRyPTIC_reuse_table','CRyPTIC_IND','Walker_2022','input']	tuberculosis: unclassified		Mycobacterium tuberculosis
SAMN15403672	SRR12399124	AMPLICON	GENOSCREEN	SRX8897164	NextSeq 500	PAIRED	PCR	GENOMIC	ILLUMINA	SRS7155937	SRP276358	['PRJNA643157','DRC_Deeplex32','SRX8897164','643157','bp0','SAMN15403672','SRS7155937','SRP276358','11-21_S26_R1_001.fastq.gz','11-21','15403672','SRR12399124']	2016	2020-08-06T09:56:00.000Z			COD	Africa		sputum	Homo sapiens	3	human																					134	134876962	55794662	PRJNA643157									tuberculosis: unclassified		Mycobacterium tuberculosis
SAMEA112850804	ERR11275454	WGS	ST GEORGE'S, UNIVERSITY OF LONDON	ERX10683024	MinION	SINGLE	RANDOM	GENOMIC	OXFORD_NANOPORE	ERS14857423	ERP146774	['ERR11275454','SAMEA112850804','ena-EXPERIMENT-TAB-28-04-2023-14:31:33:226-40803','e22181e0-30fc-464b-b920-24dcf9b002a0','34443658','ERX10683024','ERS14857423','ERP146774','ena-RUN-TAB-28-04-2023-14:31:33:226-40804','PRJEB61685','isolate5_rep3','963380']		2023-07-31T20:04:00.000Z			RUS	Europe																										53	53549379	50398460	PRJEB61685									tuberculosis: animal-adapted	La1	Mycobacterium bovis	BCG
SAMEA6875344	ERR4195561	WGS	Instituto_de_Biomedicina_de_Valencia	ERX4156570	Illumina MiSeq	PAIRED	RANDOM	GENOMIC	ILLUMINA	ERS4602905	ERP122165	['PRJEB38719','28874543','ERX4156570','846033','SAMEA6875344','ERP122165','ERS4602905','ERR4195561','G450m','mtb_valencia_isolates']	2014	2022-06-11T04:50:00.000Z			ESP	Europe	Valencia					S					S															672	672589357	252054283	PRJEB38719		No	99.75	1848544	51	lineage4.3.4.2	Sensitive	['tree','tbprofiler','Cancino-Muñoz_2022','TGU','input','diff']	tuberculosis: human-adapted	L4.3.4.2	Mycobacterium tuberculosis
SAMEA7554088	ERR4820721	WGS	PUBLIC HEALTH ENGLAND	ERX4690563	Illumina HiSeq 2500	PAIRED	RANDOM	GENOMIC	ILLUMINA	ERS5310733	ERP124941	['project.PHE-TB','22473483','experiment.23542','run.23542','ERP124941','SAMEA7554088','773303','ERX4690563','PRJEB41201','ERS5310733','sample.23542','ERR4820721']		2021-11-11T01:51:00.000Z			GBR	Europe																										388	388427435	184963020	PRJEB41201								['input','CRyPTIC_PHE']	tuberculosis: unclassified		Mycobacterium tuberculosis
SAMEA7280280	ERR4553538	WGS	INSTITUTE OF TROPICAL MEDICINE	ERX4489908	Illumina HiSeq 2500	PAIRED	RANDOM	GENOMIC	ILLUMINA	ERS5040881	ERP123102	['ERX4489908','ERS5040881','ERP123102','PRJEB39569','ena-STUDY-Institute of tropical medicine-27-07-2020-14:37:16:152-1905','660147','ERR4553538','ITM2007-01355','15937327','SAMEA7280280','ena-EXPERIMENT-Institute of tropical medicine-28-08-2020-16:29:08:350-136','ena-RUN-Institute of tropical medicine-28-08-2020-16:29:08:350-136']	2007	2020-08-29T18:44:00.000Z			BGD	Asia		sputum	Homo sapiens	3	human																					234	234145130	101374565	PRJEB39569			99.49	1373820	48	lineage2.2.1	MDR-TB	['tbprofiler','input','diff','tree']	tuberculosis: unclassified		Mycobacterium tuberculosis
SAMD00292835	DRR286175	WGS	TOHOKUGL	DRX275632	Illumina NovaSeq 6000	PAIRED	RANDOM	GENOMIC	ILLUMINA	DRS193916	DRP007459	['SAMD00292835','20009456','DRR286175','DRP007459','743444','PRJDB11434','DRS193916','DRX275632']	2011	2021-07-02T13:36:00.000Z		34.793281 N 135.453215 E	JPN	Asia	Osaka, Toyonaka		Homo sapiens	3	human																					942	942813196	315283190	PRJDB11434									NTM: avium complex		Mycobacterium avium subsp. hominissuis
SAMN38644500	SRR27048446	WGS	FIOCRUZ	SRX22738275	NextSeq 500	PAIRED		GENOMIC	ILLUMINA	SRS19726788	SRP475706	['SRX22738275','KAN-66','SAMN38644500','SRP475706','KAN-66_lib26045_nextseq_n0238_151bp_R1.fastq.gz','SRS19726788','38644500','961081','SRR27048446','PRJNA1048499','1048499','bp0']	1994	2023-12-04T17:00:00.000Z			DEU	Europe																										733	733276812	316743245	PRJNA1048499									unclassified mycobacteria		Mycobacterium sp.
SAMEA7562118	ERR4829679	WGS	SAN RAFFAELE SCIENTIFIC INSTITUTE	ERX4699663	NextSeq 500	PAIRED	RANDOM	GENOMIC	ILLUMINA	ERS5318752	ERP124983	['sample.30978','ERS5318752','22477686','PRJEB41242','SAMEA7562118','project.Italy','ERR4829679','ERP124983','run.30978','experiment.30978','773309','ERX4699663']		2021-11-11T07:57:00.000Z			ITA	Europe						S				S	S	S	S	S				S		S	S	S	S	S	S	466	466067967	203829239	PRJEB41242	['CRyPTIC_reuse_table','Walker_2022']		99.28	1643804	50	lineage4.1.2.1	Sensitive	['diff','tree','CRyPTIC_SanRaffaele','input','Walker_2022','tbprofiler','CRyPTIC_reuse_table']	tuberculosis: unclassified		Mycobacterium tuberculosis
SAMN40473629	SRR28357659	WGS	TXDSHS	SRX23962893	Illumina MiSeq	PAIRED	RANDOM	GENOMIC	ILLUMINA	SRS20762608	SRP491750	['TX-DSHS-MTB-2400028','PRJNA1080563','SRR28357659','TX-DSHS-MTB-2400028-TX-M08451-240307_S18_L001_R1_001.fastq.gz','bp0','SRX23962893','1080563','SRP491750','SRS20762608','SAMN40473629','40473629']	2024	2024-03-15T15:33:00.000Z			USA	North America		sputum	Homo sapiens	3	human																					664	664537540	369131128	PRJNA1080563			99.31	1600205	77	lineage1.2.1.2	Sensitive	['diff','tbprofiler','input','tree']	tuberculosis: unclassified		Mycobacterium tuberculosis
SAMEA104357451	ERR2179656	WGS	FUDAN UNIVERSITY	ERX2236075	Illumina HiSeq 2000	SINGLE	RANDOM PCR	GENOMIC	ILLUMINA	ERS1982429	ERP104892	['ena-EXPERIMENT-FUDAN UNIVERSITY-24-10-2017-03:49:56:241-100','SAMEA104357451','ERS1982429','ERP104892','ena-STUDY-FUDAN UNIVERSITY-24-10-2017-03:50:01:214-391','MTB100','496441','8238863','ena-RUN-FUDAN UNIVERSITY-24-10-2017-03:49:56:241-100','ERX2236075','ERR2179656','PRJEB23157']	2007	2018-10-25T10:59:00.000Z			CHN	Asia		sputum	Homo sapiens	3	human																					0	0	86992860	PRJEB23157								['Napier_2020','Menardo_2021']	tuberculosis: human-adapted	L4.5	Mycobacterium tuberculosis
SAMEA112800376	ERR11050340	WGS	FZB	ERX10497131	NextSeq 500	PAIRED		GENOMIC	ILLUMINA	ERS14807922	ERP010814	['ERR11050340','ERP010814','21001218','ena-STUDY-FZB-22-06-2015-17:16:39:392-292','33852432','PRJEB9680','ERX10497131','287903','SAMEA112800376','ena-EXPERIMENT-TAB-21-03-2023-10:57:59:967-106939','ERS14807922','ena-RUN-TAB-21-03-2023-10:57:59:967-106940']		2023-07-20T23:16:00.000Z																														704	704402386	327297220	PRJEB9680			99.16	1575782	51	lineage2.2.1	Sensitive	['tbprofiler','input','diff','tree']	tuberculosis: unclassified		Mycobacterium tuberculosis
SAMEA5190516	ERR3014623	WGS	SAN RAFFAELE RESEARCH INSTITUTE	ERX3017075	NextSeq 500	PAIRED	PCR	GENOMIC	ILLUMINA	ERS2998009	ERP112923	['ERR3014623','18710 exp EXP-41-1-2018-12-19_13-39-19 run 1','ERS2998009','EXP-41-1-2018-12-19_13-39-19','ERP112923','SAMEA5190516','18710','ERX3017075','10683058','PRJEB30463','ena-STUDY-SAN RAFFAELE RESEARCH INSTITUTE-18-12-2018-17:35:16:446-208','512819']	2012	2019-01-04T04:04:00.000Z			TUN	Africa																										410	410033082	153867435	PRJEB30463			99.54	1851629	62	lineage4.1.2.1	Pre-XDR-TB	['input','diff','tree','tbprofiler','Menardo_2021','Napier_2020']	tuberculosis: human-adapted	L4.1.2.1	Mycobacterium tuberculosis
SAMN07373483	SRR6064847	WGS	NML	SRX3209093	Illumina MiSeq	PAIRED	RANDOM	GENOMIC	ILLUMINA	SRS2534094	SRP118711	['7373483','PRJNA388806','SRR6064847','NMLd012834a-e34d-4fe5-99a7-ec508b46bde7','SAMN07373483','SRX3209093','SRS2534094','388806','1200122','SRP118711']		2017-09-24T09:35:00.000Z			CAN	North America	Nunavut																									496	496918277	330256997	PRJNA388806			99.78	942168	64	lineage4.8	Sensitive	['input','diff','Napier_2020','tbprofiler','tree']	tuberculosis: human-adapted	L4.8	Mycobacterium tuberculosis
SAMEA113556565	ERR11489036	WGS	FZB	ERX10895212	NextSeq 500	PAIRED		GENOMIC	ILLUMINA	ERS15552688	ERP147779	['86810e0e-614f-4ad6-9cd7-0bc407fc82e6','ERR11489036','ERS15552688','ERX10895212','36323581','SAMEA113556565','ena-EXPERIMENT-TAB-27-05-2023-22:16:03:931-28493','PRJEB62665','989949','SMN-941','ERP147779','ena-RUN-TAB-27-05-2023-22:16:03:931-28494']		2023-10-05T03:54:00.000Z			MOZ	Africa	Maputo																									251	251449331	120142296	PRJEB62665			99.56	1292279	40	lineage4.3.2	MDR-TB	['tree','input','tbprofiler','diff','R-RR_MOZ']	tuberculosis: unclassified		Mycobacterium tuberculosis
SAMEA7549053	ERR4815693	WGS	PUBLIC HEALTH ENGLAND	ERX4685535	Illumina HiSeq 2500	PAIRED	RANDOM	GENOMIC	ILLUMINA	ERS5305705	ERP124941	['SAMEA7549053','22468450','PRJEB41201','773303','run.18513','sample.18513','project.PHE-TB','ERX4685535','experiment.18513','ERR4815693','ERP124941','ERS5305705']		2021-11-10T14:05:00.000Z			GBR	Europe										S		S						S								355	355117070	162209074	PRJEB41201	Walker_2022		99.55	1801696	40	lineage4.1.2.1	Other	['tree','CRyPTIC_PHE','diff','tbprofiler','input','Walker_2022']	tuberculosis: unclassified		Mycobacterium tuberculosis
SAMN30951071	SRR21658544	WGS	WADSWORTH CENTER	SRX17658381	Illumina MiSeq	PAIRED	RANDOM	GENOMIC	ILLUMINA	SRS15190651	SRP338930	['IDR1600026434-01-01_S13_L001_R1_001.fastq.gz','SRS15190651','IDR1600026434','SRR21658544','SRX17658381','SRP338930','SAMN30951071','PRJNA766641','30951071','766641']	2016	2022-09-21T11:12:00.000Z			USA	North America	New York state		Homo sapiens	3	human																					413	413673186	269165035	PRJNA766641			99.53	1118941	59	lineage4.4.2	Sensitive	['input','tbprofiler','tree','diff']	tuberculosis: unclassified		Mycobacterium tuberculosis
SAMEA8987201	ERR6338353	WGS	ANSES	ERX5970030	Illumina HiSeq 2500	PAIRED	RANDOM	GENOMIC	ILLUMINA	ERS6669903	ERP130602	['ERR6338353','ERX5970030','14Z005613','881696','ena-STUDY-ANSES-19-07-2021-09:08:58:913-283','ERP130602','PRJEB46417','webin-reads-14Z005613','SAMEA8987201','30917986','ERS6669903']	2014	2022-09-22T05:10:00.000Z			FRA	Europe			Bos taurus	3	domestic cattle																					469	469361000	299930095	PRJEB46417			93.92	924148	53	La1.2	Other	['input','tree','tbprofiler','diff']	tuberculosis: animal-adapted	La1	Mycobacterium bovis
SAMEA115744663	ERR13276017	WGS	UNIVERSITY OF OXFORD, NUFFIELD DEPARTMENT OF MEDIC	ERX12646443	NextSeq 500	PAIRED	RANDOM PCR	GENOMIC	ILLUMINA	ERS20254547	ERP161058	['fa50bd0ab913','webin-reads-fa50bd0ab913','b28b5ff0-515d-42d2-bc0f-19e45ec26bb9','ERS20254547','PRJEB76547','SAMEA115744663','ERP161058','ERR13276017','ERX12646443','1124794','41870556']	2020	2024-08-21T00:57:00.000Z			DEU	Europe																										986	986684549	462277654	PRJEB76547								CRyPTIC_2024	tuberculosis: unclassified		Mycobacterium tuberculosis
SAMEA9196927	ERR6052052	WGS	Swiss-TPH	ERX5691007		PAIRED	RANDOM	GENOMIC	ILLUMINA	ERS6921558	ERP129488	['WGS RR-TB Khayelitsha','ERX5691007','19812021','G66299_1','737713','PRJEB45389','ERS6921558','ERR6052052','ERP129488','SAMEA9196927']		2021-07-03T06:50:00.000Z			ZAF	Africa																										391	391137414	169244460	PRJEB45389								['input','R-RR_HIVcoinf_ZAF']	tuberculosis: unclassified		Mycobacterium tuberculosis
SAMN40030630	SRR28044630	WGS	CHRISTIAN MEDICAL COLLAGE, VELLORE	SRX23696402	Illumina NovaSeq 6000	PAIRED	RANDOM	GENOMIC	ILLUMINA	SRS20528013	SRP226525	['SRX23696402','SRS20528013','575883','401011604_R1.fastq.gz','SRR28044630','401011604','SAMN40030630','SRP226525','PRJNA575883','40030630']	2022	2024-02-22T06:57:00.000Z		21.7679 N 78.8718 E	IND	Asia	Madhya Pradesh - Bhairopur		Homo sapiens	3	human																					1591	1591023580	650151285	PRJNA575883			98.88	1713136	39	lineage3	Sensitive	['tbprofiler','input','diff','tree']	tuberculosis: unclassified		Mycobacterium tuberculosis
SAMN03177522	SRR1649371	WGS	GLOBAL HEALTH INSTITUTE, EPFL	SRX758312	Illumina MiSeq	PAIRED	RANDOM	GENOMIC	ILLUMINA	SRS743437	SRP049754	['SRS743437','267066','Lansoprazole resistant mutant Tb-1','PRJNA267066','SRR1649371','Tb-1 WGS fastq','SRX758312','SRP049754','SAMN03177522','3177522','Tb-1']	2013-10	2014-11-13T08:57:00.000Z			CHE	Europe																										2064	2064304354	1425120939	PRJNA267066			99.66	1163209	59	lineage4.9	Sensitive	['input','diff','tbprofiler']	tuberculosis: human-adapted	L4	Mycobacterium tuberculosis	H37Rv
SAMEA6943372	ERR4235026	WGS	Instituto_de_Biomedicina_de_Valencia	ERX4193958	NextSeq 500	PAIRED	RANDOM	GENOMIC	ILLUMINA	ERS4653259	ERP122295	['PRJEB38844','ERS4653259','ERR4235026','15333588','ERX4193958','ERP122295','mtb_tnseq','640790','E2T','SAMEA6943372']		2020-06-20T21:52:00.000Z																														4259	4259059882	1722311019	PRJEB38844								input	tuberculosis: unclassified		Mycobacterium tuberculosis
SAMD00405468	DRR325222	WGS	CIPH	DRX314550	Illumina MiSeq	PAIRED	size fractionation	GENOMIC	ILLUMINA	DRS320989	DRP010438	['SAMD00405468','DRP010438','DRX314550','1008905','37126958','DRR325222','PRJDB12315','DRS320989']	2020-07	2023-09-17T04:28:00.000Z			JPN	Asia	Chiba																									222	222445597	119223051	PRJDB12315			99.3	1185817	39	lineage2.2.1	Other	['input','tbprofiler','tree','diff']	tuberculosis: human-adapted	L2.2.1	Mycobacterium tuberculosis
SAMEA10030300	ERR7911016	WGS	FZB	ERX7478413	NextSeq 500	PAIRED		GENOMIC	ILLUMINA	ERS7708507	ERP132622	['24682267','ERX7478413','SAMEA10030300','ERR7911016','ERS7708507','15-15480','ERP132622','ena-RUN-FZB-05-01-2022-10:45:57:301-174','794636','PRJEB48275','ena-EXPERIMENT-FZB-05-01-2022-10:45:57:301-174','ena-STUDY-FZB-22-10-2021-10:26:06:450-343']		2022-05-09T04:51:00.000Z			MDA	Europe						S	S			S		R	R	S			S	R					S			768	768509979	341497202	PRJEB48275	Finci_2022		99.46	1563765	54	lineage4.2.1	MDR-TB	['input','Finci_2022','tree','diff','tbprofiler']	tuberculosis: human-adapted	L4.2.1	Mycobacterium tuberculosis
SAMN40466014	SRR28351651	WGS	FIND, THE FOUNDATION FOR INNOVATIVE NEW DIAGNOSTICS	SRX23956847	Illumina HiSeq X	PAIRED	RANDOM	GENOMIC	ILLUMINA	SRS20757190	SRP495384	['40466014','SRS20757190','SRP495384','1087582','SRX23956847','PRJNA1087582','TB034030030','WGS-TB034030030','SAMN40466014','TB034030030_R1.fastq.gz','SRR28351651']	2019-08	2024-03-15T05:43:00.000Z			MDA	Europe		sputum	Homo sapiens	3	human																					2533	2533734700	1042875004	PRJNA1087582			99.83	1801697	61	lineage4.8	Sensitive	['input','diff','tree','tbprofiler']	tuberculosis: unclassified		Mycobacterium tuberculosis
SAMEA9070865	ERR6362933	WGS	Swiss-TPH	ERX5628073	Illumina NovaSeq 6000	SINGLE	RANDOM	GENOMIC	ILLUMINA	ERS6799172	ERP129488	['WGS RR-TB Khayelitsha','SAMEA9070865','G45220_1','ERX5628073','ERS6799172','PRJEB45389','737713','ERR6362933','ERP129488','20453833']		2021-10-13T19:50:00.000Z			ZAF	Africa																										505	505459247	154879515	PRJEB45389								R-RR_HIVcoinf_ZAF	tuberculosis: unclassified		Mycobacterium tuberculosis
SAMN14971333	SRR12354961	AMPLICON	GENOSCREEN	SRX8854620	Illumina MiSeq	PAIRED	PCR	GENOMIC	ILLUMINA	SRS7116294	SRP274381	['PRJNA649788','SRR12354961','SRP274381','14971333','SRX8854620','Deeplex427','bp0','A669_deeplex_S37_L001_R1_001.fastq.gz','SAMN14971333','A669','649788','SRS7116294']		2020-07-30T16:45:00.000Z							Homo sapiens	3	human																					69	69834442	40769371	PRJNA649788									tuberculosis: unclassified		Mycobacterium tuberculosis
SAMEA7554162	ERR4820795	WGS	PUBLIC HEALTH ENGLAND	ERX4690637	Illumina MiSeq	PAIRED	RANDOM	GENOMIC	ILLUMINA	ERS5310807	ERP124941	['ERX4690637','773303','run.23616','project.PHE-TB','experiment.23616','ERP124941','ERS5310807','22473557','sample.23616','ERR4820795','PRJEB41201','SAMEA7554162']		2021-11-11T01:56:00.000Z			GBR	Europe										S		S					S	S								406	406379461	233950889	PRJEB41201	Walker_2022		99.54	1753435	60	lineage3.1.2	Sensitive	['tbprofiler','diff','input','CRyPTIC_PHE','Walker_2022','tree']	tuberculosis: unclassified		Mycobacterium tuberculosis
SAMEA7528450	ERR4799865	WGS	FOUNDATION FOR MEDICAL RESEARCH INDIA	ERX4669280	NextSeq 500	PAIRED	RANDOM	GENOMIC	ILLUMINA	ERS5284920	ERP124850	['SAMEA7528450','run.29768','773292','22461994','ERS5284920','ERR4799865','project.Mumbai','PRJEB41116','ERX4669280','sample.29768','experiment.29768','ERP124850']		2021-11-10T02:08:00.000Z			IND	Asia	Mumbai					S	S				S	S	S	S				S			S		S	S		569	569488756	233453422	PRJEB41116	Walker_2022		99.04	1656378	50	lineage1.1.2	Sensitive	['tree','Walker_2022','tbprofiler','input','CRyPTIC_IND','diff']	tuberculosis: unclassified		Mycobacterium tuberculosis
SAMN35981752	SRR25207136	WGS	CHINESE CENTER FOR DISEASE CONTROL AND PREVENTION	SRX20954097	Illumina HiSeq 2500	PAIRED	RANDOM	GENOMIC	ILLUMINA	SRS18231075	SRP448193	['bp0','SRS18231075','TBMDR140','SRR25207136','PRJNA987438','SRX20954097','MDRTB140.bam','35981752','SAMN35981752','987438','SRP448193']	2018	2023-07-09T00:41:00.000Z						sputum	Homo sapiens	3	human																					1035	1035324750	281808865	PRJNA987438			99.6	1634762	56	lineage2.2.1	MDR-TB	['tree','input','diff','tbprofiler']	tuberculosis: unclassified		Mycobacterium tuberculosis
SAMN43548183	SRR30603003	WGS	TXDSHS	SRX26025633	NextSeq 2000	PAIRED	RANDOM	GENOMIC	ILLUMINA	SRS22597316	SRP491750	['SRS22597316','TX-DSHS-MTB-2400540','43548183','SAMN43548183','SRP491750','bp0','PRJNA1080563','TX-DSHS-MTB-2400540-TX-VH00729-240905A_S27_R1_001.fastq.gz','1080563','SRX26025633','SRR30603003']	2024	2024-09-09T13:03:00.000Z			USA	North America	TN	sputum	Homo sapiens	3	human																					525	525592989	188587994	PRJNA1080563									tuberculosis: unclassified		Mycobacterium tuberculosis
SAMN41417643	SRR29053178	WGS	FIND, THE FOUNDATION FOR INNOVATIVE NEW DIAGNOSTICS	SRX24578006	Illumina HiSeq 2000	PAIRED	RANDOM	GENOMIC	ILLUMINA	SRS21317992	SRP507535	['SAMN41417643','41417643','PRJNA1109295','1109295','SRP507535','SRS21317992','6B1800_179FB2DE14BE','SRR29053178','IDR1500051828_R1.fastq.gz','SRX24578006','6B1800_179FB2DE14BE_IDR1500051828']	2015	2024-05-18T00:16:00.000Z			USA	North America			Homo sapiens	3	human																					330	330583391	203246019	PRJNA1109295								WHO_mutations_2023	tuberculosis: unclassified		Mycobacterium tuberculosis
SAMEA6875314	ERR4195226	WGS	Instituto_de_Biomedicina_de_Valencia	ERX4156540	Illumina MiSeq	PAIRED	RANDOM	GENOMIC	ILLUMINA	ERS4602875	ERP122165	['ERP122165','PRJEB38719','ERX4156540','28874513','mtb_valencia_isolates','ERS4602875','G278m','846033','ERR4195226','SAMEA6875314']	2014	2022-06-13T00:18:00.000Z			ESP	Europe	Valencia					S					S															1112	1112345592	403072751	PRJEB38719		No	99.66	1873112	49	lineage4.8	Sensitive	['tbprofiler','diff','Cancino-Muñoz_2022','TGU','tree','input']	tuberculosis: human-adapted	L4.1	Mycobacterium tuberculosis
SAMN41724456	SRR29440735	WGS	SAPPHE	SRX24953080	NextSeq 500	PAIRED	RANDOM	GENOMIC	ILLUMINA	SRS21656792	SRP514414	['PRJNA1120504','2110211094_R1.fastq.gz','41724456','SRR29440735','1120504','SRP514414','SRS21656792','SAMN41724456','2110211094','SRX24953080']	2021	2024-06-17T19:11:00.000Z			AUS	Oceania			Homo sapiens	3	human																					1096	1096746522	467032720	PRJNA1120504									tuberculosis: unclassified		Mycobacterium tuberculosis
SAMN01057615	SRR520137	Tn-Seq	BI	SRX155877	Illumina HiSeq 2000	PAIRED	RANDOM	GENOMIC	ILLUMINA	SRS346947	SRP001860	['SRX155877','63503','D0UP5ACXX120604.6.revcomp_of_tagged_949.bam','TRaCS_for_M_tuberculosis','1057615','SRR520137','SAMN01057615','232329.WR30235.Solexa-93348.D0UP5ACXX120604.P','SRS346947','PRJNA63503','SRP001860','PRJNA63503.SF_TraCS0010']		2012-07-09T20:09:00.000Z																														2243	2243045572	1123688902	PRJNA63503									tuberculosis: human-adapted	L4	Mycobacterium tuberculosis	H37Rv
SAMN41472439	SRR29096892	WGS	FIND, THE FOUNDATION FOR INNOVATIVE NEW DIAGNOSTICS	SRX24620867	Illumina HiSeq 2000	PAIRED	RANDOM	GENOMIC	ILLUMINA	SRS21358021	SRP507535	['AFDEC7_E81FDE3DC2E4','TB-CPath-Stephen-IS-1031-0505137-DNA_S250_R1_001.fastq.gz','SRX24620867','AFDEC7_E81FDE3DC2E4_505137','SRS21358021','1109295','SRP507535','SRR29096892','41472439','PRJNA1109295','SAMN41472439']		2024-05-21T10:19:00.000Z							Homo sapiens	3	human																					312	312425342	132724090	PRJNA1109295								WHO_mutations_2023	tuberculosis: unclassified		Mycobacterium tuberculosis
SAMEA112801259	ERR11067417	WGS	FZB	ERX10514347	NextSeq 2000	PAIRED		GENOMIC	ILLUMINA	ERS14808805	ERP010814	['287903','ERS14808805','ERX10514347','33853315','SAMEA112801259','ERR11067417','21008682','ena-RUN-TAB-21-03-2023-12:28:22:332-125316','ERP010814','PRJEB9680','ena-EXPERIMENT-TAB-21-03-2023-12:28:22:332-125315','ena-STUDY-FZB-22-06-2015-17:16:39:392-292']		2023-07-21T01:59:00.000Z																														766	766438033	272115792	PRJEB9680			99.2	1680550	55	lineage3	Sensitive	['input','tbprofiler','diff','tree']	tuberculosis: unclassified		Mycobacterium tuberculosis
SAMEA2340946	ERR502536	WGS	SC	ERX467893	Illumina HiSeq 2000	PAIRED	RANDOM	GENOMIC	ILLUMINA	ERS398617	ERP004216	['ERP004216','2776480','TBNM1916-sc-1837743','SC_EXP_12290_1#73','239555','ERS398617','SC_RUN_12290_1#73','ERR502536','PRJEB4884','SAMEA2340946','ERX467893','Genomics_of_Mycobacterium_africanum_on_the_global_and_local_scale-sc-2013-10-29T16:00:38Z-2837']		2014-06-10T21:26:00.000Z			GHA	Africa																										438	438915800	211451645	PRJEB4884			99.28	1528812	35	lineage5.1.4	MDR-TB	['Menardo_2018','Napier_2020','tbprofiler','diff','input','Coscolla_2021','tree']	tuberculosis: human-adapted	L5.1.4	Mycobacterium africanum
SAMEA115163182	ERR12544147	WGS	NATIONAL INSTITUTE OF HEALTH DR. RICARDO JORGE	ERX11918551	NextSeq 2000	PAIRED	RANDOM	GENOMIC	ILLUMINA	ERS17970979	ERP111748	['PRJEB29446','ERP111748','PT_TB0885','505027','SAMEA115163182','ERS17970979','INSA_27102018','ERR12544147','39686621','ERX11918551']	2023	2024-02-03T13:58:00.000Z			PRT	Europe																										492	492307256	176823790	PRJEB29446			98.83	1523967	52	lineage2.2.1	MDR-TB	['tbprofiler','diff','input','tree']	tuberculosis: unclassified		Mycobacterium tuberculosis
SAMN33756422	SRR23861792	WGS	NIH / NIAID	SRX19674407	NextSeq 500	PAIRED	RANDOM	GENOMIC	ILLUMINA	SRS17044660	SRP427259	['PRJNA944654','SRS17044660','SRR23861792','bp0','SRP427259','SAMN33756422','TBPO-2415_lib46867_nextseq_ny0024_151bp.filtered_2nd.1.fastq.gz','35025','944654','33756422','SRX19674407']	2019	2023-03-17T00:34:00.000Z		41.7151 N 44.8271 E	GEO	Asia	Tbilisi	sputum	Homo sapiens	3	human																					472	472237958	156039463	PRJNA944654			99.56	1691882	55	lineage4.8	Other	['tree','diff','input','tbprofiler']	tuberculosis: unclassified		Mycobacterium tuberculosis
SAMN15403773	SRR12399418	AMPLICON	GENOSCREEN	SRX8897706	NextSeq 500	PAIRED	PCR	GENOMIC	ILLUMINA	SRS7156479	SRP276358	['SRX8897706','16','SAMN15403773','643157','DRC_Deeplex155','16_S16_L001_R1_001.fastq.gz','SRP276358','SRR12399418','bp0','15403773','PRJNA643157','SRS7156479']	2016	2020-08-06T09:57:00.000Z			COD	Africa		sputum	Homo sapiens	3	human																					83	83345990	46091687	PRJNA643157									tuberculosis: unclassified		Mycobacterium tuberculosis
SAMEA5189988	ERR4188347	WGS	WELLCOME SANGER INSTITUTE	ERX4150116	HiSeq X Ten	PAIRED	RANDOM	GENOMIC	ILLUMINA	ERS2997482	ERP021867	['SC_RUN_29594_1#215','ERS2997482','480613','SC_EXP_29594_1#215','ERP021867','ERX4150116','Exploring_the_richness_of_Mycobacterium_bovis_strain_diversity-sc-4667','ERR4188347','15093485','31720104-ff90-11e8-9f73-3c4a9275d6c8','SAMEA5189988','PRJEB19799']		2020-06-04T08:47:00.000Z			GBR	Europe																										246	246488776	64919899	PRJEB19799			99.49	1360091	46	La1.8.1	Other	['bovis_GBR','diff','input','tbprofiler','tree']	tuberculosis: animal-adapted	La1	Mycobacterium bovis
SAMN41417033	SRR29051225	WGS	FIND, THE FOUNDATION FOR INNOVATIVE NEW DIAGNOSTICS	SRX24575908	Illumina HiSeq 2000	PAIRED	RANDOM	GENOMIC	ILLUMINA	SRS21315996	SRP507535	['SRP507535','SAMN41417033','456AC9_7F6842227666_110879','PRJNA1109295','SRR29051225','456AC9_7F6842227666','41417033','SRX24575908','TB-IS-1051-110879E_S164_R1_001.fastq.gz','SRS21315996','1109295']		2024-05-16T09:57:00.000Z							Homo sapiens	3	human																					398	398087642	179682289	PRJNA1109295								WHO_mutations_2023	tuberculosis: unclassified		Mycobacterium tuberculosis
SAMN30294525	SRR21031680	WGS	FUDAN UNIVERSITY	SRX17047252	Illumina HiSeq 2500	PAIRED	RANDOM PCR	GENOMIC	ILLUMINA	SRS14631825	SRP391945	['SJ_2015_0884','SRS14631825','SAMN30294525','SJ1084','SRX17047252','SRP391945','SJ_2015_0884_R1.fastq.gz','30294525','SRR21031680','869190','PRJNA869190']	2015	2022-08-13T05:44:00.000Z			CHN	Asia	Shanghai	sputum	Homo sapiens	3	human																					489	489027600	210712186	PRJNA869190			99.54	1739733	59	lineage2.2.2	MDR-TB	['diff','tree','tbprofiler','input']	tuberculosis: unclassified		Mycobacterium tuberculosis
SAMN30987253	SRR21685332	WGS	WADSWORTH CENTER	SRX17683117	Illumina MiSeq	PAIRED	RANDOM	GENOMIC	ILLUMINA	SRS15214757	SRP338930	['IDR1800018652','SAMN30987253','SRS15214757','SRP338930','30987253','SRX17683117','SRR21685332','766641','IDR1800018652-01-01_S15_L001_R1_001.fastq.gz','PRJNA766641']	2018	2022-09-23T16:15:00.000Z			USA	North America	New York state		Homo sapiens	3	human																					307	307446633	177635758	PRJNA766641			99.78	964866	54	lineage2.1	Sensitive	['tbprofiler','tree','input','diff']	tuberculosis: unclassified		Mycobacterium tuberculosis
SAMEA6455948	ERR3801002	WGS	INSTITUTE OF TROPICAL MEDICINE	ERX3802892	Illumina HiSeq 2500	PAIRED	RANDOM	GENOMIC	ILLUMINA	ERS4221497	ERP119211	['webin-reads-13-00650','PRJEB36076','13823952','ERR3801002','ERX3802892','SAMEA6455948','ERP119211','ena-STUDY-Institute of tropical medicine-08-01-2020-09:16:49:129-1770','600196','ERS4221497','13-00650']	2013	2020-01-18T21:35:00.000Z			GMB	Africa		sputum	Homo sapiens	3	human																					619	619835224	385465626	PRJEB36076								input	tuberculosis: human-adapted		Mycobacterium africanum
SAMEA923187	['ERR038620','ERR026809']	WGS		['ERX2004764','ERX015816']	['Illumina HiSeq 2000','Illumina Genome Analyzer II']	PAIRED	RANDOM	GENOMIC	ILLUMINA	ERS012532		['MAPMRI038-sc-2010-07-05-231102','214647','ERR026809','PRJEB2204','ERX015816','ERS012532','ERR038620','SAMEA923187','ERX2004764','SC_RUN_5314_7#2','Mycobacterium avium subspecies paratuberculosis diversity-sc-2010-07-05','SC_RUN_6133_5#2','203896','SC_EXP_6133_5#2','SC_EXP_5314_7#2','ERP000259']					GBR	Europe	Northern Ireland		Bos taurus	2	domestic cattle																					1067	1068006470	628442654	PRJEB2204									NTM: avium complex		Mycobacterium avium subsp. paratuberculosis
SAMEA7545696	ERR4812192	WGS	UNIVERSIDAD PERUANA CAYETANO HEREDIA	ERX4682182	Illumina NovaSeq 6000	PAIRED	RANDOM	GENOMIC	ILLUMINA	ERS5302352	ERP124939	['ERP124939','run.25729','experiment.25729','SAMEA7545696','project.Peru_Wellcome','PRJEB41199','sample.25729','ERX4682182','773301','22465085','ERR4812192','ERS5302352']	2019	2021-11-10T07:50:00.000Z			PER	South America						S				S	S	S	S	S				S			S	S	S	S	S	730	730272542	244715468	PRJEB41199	['CRyPTIC_reuse_table','Walker_2022']		99.54	1799212	62	lineage4.1.1	Sensitive	['CRyPTIC_UPCH','standford','Walker_2022','tree','input','tbprofiler','diff','CRyPTIC_reuse_table']	tuberculosis: unclassified		Mycobacterium tuberculosis
SAMEA5164098	ERR4024896	WGS	WELLCOME SANGER INSTITUTE	ERX4026284	HiSeq X Ten	PAIRED	RANDOM	GENOMIC	ILLUMINA	ERS2971821	ERP112727	['The_Genomics_of_Multidrug_Resistant_Tuberculosis_Transmission__NIHR_funded_-sc-5364','PRJEB30294','14627973','ERX4026284','ERR4024896','3016318a-6414-11e8-bf99-3c4a9275d6c8','SC_EXP_28832_4#383','ERP112727','SC_RUN_28832_4#383','626130','ERS2971821','SAMEA5164098']		2020-04-19T04:07:00.000Z																														323	323616858	72019092	PRJEB30294			99.61	1723975	59	lineage4.1.2.1	Sensitive	['diff','tree','input','tbprofiler']	tuberculosis: unclassified		Mycobacterium tuberculosis
SAMN27519924	SRR18715074	WGS	NIH / NIAID	SRX14815459	NextSeq 500	PAIRED	RANDOM	GENOMIC	ILLUMINA	SRS12571996	SRP369525	['SRP369525','SAMN27519924','SRS12571996','19911','PRJNA825524','SRX14815459','TBPO-1358_lib42695_nextseq_nx0144_151bp.filtered_2nd.1.fastq.gz','825524','27519924','SRR18715074','bp0']	2020	2022-04-11T14:31:00.000Z		43.2220 N 76.8512 E	KAZ	Asia	Almaty	sputum	Homo sapiens	3	human																					361	361034553	166285561	PRJNA825524			99.44	2026228	63	lineage2.2.1	MDR-TB	['tbprofiler','TB_Portals','input','diff','tree']	tuberculosis: unclassified		Mycobacterium tuberculosis
SAMN19113133	SRR14519771	WGS	MDUPHL	SRX10865296	NextSeq 500	PAIRED	RANDOM	GENOMIC	ILLUMINA	SRS8960636	SRP319622	['SRX10865296','729189','PRJNA729189','SRR14519771','AUSMDU00009897_R1.fq.gz','SAMN19113133','NS500345_HT57KAFXX_AUSMDU00009897','SRP319622','AUSMDU00009897','SRS8960636','bp0','19113133']	1998	2021-05-15T03:45:00.000Z			AUS	Oceania	Northern Territory		Homo sapiens	3	human																					563	563083580	273031986	PRJNA729189			99.43	1450246	45	lineage4.1.1	Sensitive	['tbprofiler','diff','input','tree']	tuberculosis: unclassified		Mycobacterium tuberculosis
SAMEA1101896	ERR2510538	WGS	SAN RAFFAELE SCIENTIFIC INSTITUTE	ERX2529953	NextSeq 500	PAIRED	RANDOM	GENOMIC	ILLUMINA	ERS2394854	ERP107941	['ERS2394854','10121166','493033','run.3548','sample.3548','ERP107941','project.First_10k_genomes_study_set_3','experiment.3548','ERX2529953','ERR2510538','PRJEB25972','SAMEA1101896']		2021-10-23T14:06:00.000Z			PAK	Asia						S				R	S	R	S	R				R	R	S	S	S	R	S	R	549	549953866	239660336	PRJEB25972	['CRyPTIC_reuse_table','Walker_2022']							['Napier_2020','Walker_2022','CRyPTIC_reuse_table','input','CRyPTIC_SanRaffaele']	tuberculosis: human-adapted	L4.2.1	Mycobacterium tuberculosis
SAMEA14460348	ERR9787030	WGS	INSTITUTE OF TROPICAL MEDICINE	ERX9334306	Illumina HiSeq 2500	PAIRED	RANDOM	GENOMIC	ILLUMINA	ERS12087795	ERP137916	['ERX9334306','PRJEB53138','ERP137916','28830165','ECF-12-F233','0efe4541-10cd-4d79-a29f-96d29eadb5f3','ena-EXPERIMENT-TAB-27-05-2022-13:53:26:559-12720','ERS12087795','SAMEA14460348','ena-RUN-TAB-27-05-2022-13:53:26:559-12721','ERR9787030','844815']	2012	2022-06-25T18:17:00.000Z			GMB	Africa		sputum	Homo sapiens	3	human																					534	534877896	372361462	PRJEB53138			90.32	1215911	56	lineage6	Sensitive	['WGS_2011-2014_GMB','diff','tbprofiler','tree','input']	tuberculosis: unclassified		Mycobacterium tuberculosis
SAMEA7554303	ERR4820936	WGS	PUBLIC HEALTH ENGLAND	ERX4690778	Illumina HiSeq 2500	PAIRED	RANDOM	GENOMIC	ILLUMINA	ERS5310948	ERP124941	['experiment.23757','ERR4820936','PRJEB41201','sample.23757','22473698','SAMEA7554303','run.23757','ERS5310948','773303','project.PHE-TB','ERP124941','ERX4690778']		2021-11-11T01:57:00.000Z			GBR	Europe																										438	438648277	185645735	PRJEB41201			99.54	1883949	43	lineage4.1.2.1	Sensitive	['diff','input','tree','tbprofiler','CRyPTIC_PHE']	tuberculosis: unclassified		Mycobacterium tuberculosis
SAMEA6456081	ERR3803972	WGS	INSTITUTE OF TROPICAL MEDICINE	ERX3805862	Illumina HiSeq 2500	PAIRED	RANDOM	GENOMIC	ILLUMINA	ERS4221630	ERP119211	['600196','ERR3803972','E12-5465','ERX3805862','ena-STUDY-Institute of tropical medicine-08-01-2020-09:16:49:129-1770','webin-reads-E12-5465','SAMEA6456081','13827915','ERS4221630','ERP119211','PRJEB36076']	2012	2020-01-19T00:17:00.000Z			GMB	Africa		sputum	Homo sapiens	3	human																					645	645846245	399500384	PRJEB36076								['Menardo_2021','input']	tuberculosis: human-adapted	L2	Mycobacterium africanum
SAMEA7554553	ERR4821185	WGS	PUBLIC HEALTH ENGLAND	ERX4691027	Illumina HiSeq 2500	PAIRED	RANDOM	GENOMIC	ILLUMINA	ERS5311197	ERP124941	['sample.24006','ERR4821185','PRJEB41201','ERP124941','ERS5311197','SAMEA7554553','project.PHE-TB','run.24006','experiment.24006','22473947','ERX4691027','773303']		2021-11-11T02:04:00.000Z			GBR	Europe																										497	497826879	250655476	PRJEB41201			99.2	1706030	38	lineage4.6	Sensitive	['CRyPTIC_PHE','input','diff','tbprofiler','tree']	tuberculosis: unclassified		Mycobacterium tuberculosis
SAMEA7562154	ERR4829715	WGS	SAN RAFFAELE SCIENTIFIC INSTITUTE	ERX4699699	NextSeq 500	PAIRED	RANDOM	GENOMIC	ILLUMINA	ERS5318788	ERP124983	['sample.31014','ERX4699699','773309','ERP124983','experiment.31014','22477722','project.Italy','PRJEB41242','ERS5318788','ERR4829715','run.31014','SAMEA7562154']		2021-11-11T07:57:00.000Z			ITA	Europe						S				S	S	S	S	S				S		S	S	S	S	S	S	457	457090589	209228937	PRJEB41242	['CRyPTIC_reuse_table','Walker_2022']		99.38	1543921	47	lineage4.8	Sensitive	['CRyPTIC_SanRaffaele','CRyPTIC_reuse_table','tree','tbprofiler','diff','Walker_2022','input']	tuberculosis: unclassified		Mycobacterium tuberculosis
SAMN38210787	SRR26795381	WGS	HMS	SRX22492461	Illumina HiSeq 4000	SINGLE	cDNA	GENOMIC	ILLUMINA	SRS19505576	SRP471323	['SRX22492461','PRJNA1039243','38210787','Peru7574','SRS19505576','7574','Peru7574_R1.fastq.gz','SAMN38210787','bp0','SRP471323','SRR26795381','1039243']	2011	2023-11-11T23:13:00.000Z			PER	South America		sputum	Homo sapiens	3	human																					143	143027100	70988136	PRJNA1039243								standford	tuberculosis: unclassified		Mycobacterium tuberculosis
SAMN14344377	SRR11564549	AMPLICON	RUTGERS UNIVERSITY NEWARK	SRX8133650	Illumina MiSeq	PAIRED	PCR	GENOMIC	ILLUMINA	SRS6497089	SRP256991	['SRR11564549','608715','2492-DA-1182_S128_L001_R1_001.fastq','SRX8133650','PRJNA608715','14344377','SAMN14344377','SRP256991','SRS6497089','2492-DA-1182']		2020-04-17T19:28:00.000Z			KEN	Africa		sputum	Homo sapiens	3	human																					19	19965824	11896596	PRJNA608715									tuberculosis: unclassified		Mycobacterium tuberculosis
SAMEA112250054	ERR10680077	WGS	FZB	ERX10147905	NextSeq 500	PAIRED		GENOMIC	ILLUMINA	ERS14360917	ERP010814	['ena-RUN-TAB-19-12-2022-09:14:45:061-46000','32342062','19003804','ena-EXPERIMENT-TAB-19-12-2022-09:14:45:060-45999','ERR10680077','PRJEB9680','SAMEA112250054','ena-STUDY-FZB-22-06-2015-17:16:39:392-292','287903','ERP010814','ERS14360917','ERX10147905']		2022-12-27T02:27:00.000Z																														563	563333344	254244241	PRJEB9680			99.44	1619791	54	lineage4.1.2.1	MDR-TB	['diff','tbprofiler','input','tree']	tuberculosis: unclassified		Mycobacterium tuberculosis
SAMN11100960	['SRR8752515','SRR29010638']	WGS		['SRX5543450','SRX24537490']	['GridION','HiSeq X Ten']	['PAIRED','SINGLE']	RANDOM	GENOMIC	['OXFORD_NANOPORE','ILLUMINA']	SRS4509120		['SRX24537490','SRP188851','523365','JHN_AV_0039_1.bam','JHN_AV_0039_1','11100960','FAK49213_20190227_03_JHN_AV_0039_1','SRS4509120','SAMN11100960','FAK49213_20190227_03_JHN_AV_0039_1.tar.gz','SRR8752515','PRJNA523365','SRX5543450','SRR29010638']					USA	North America			Homo sapiens	3	human																					1125	1125740926	561494980	PRJNA523365									NTM: avium complex		Mycobacterium avium complex sp.
SAMN08709193	SRR6832602	WGS	SAN RAFFAELE	SRX3788440	Illumina HiSeq 2500	PAIRED	RANDOM	GENOMIC	ILLUMINA	SRS3041104	SRP128089	['bp0','83-2839_WGS','SRS3041104','83-2839','SRP128089','428596','8709193','PRJNA428596','SAMN08709193','SRX3788440','83-2839_090816_UKR_090816_100.gatk.bam','SRR6832602']		2018-03-14T10:38:00.000Z			UKR	Europe			Homo sapiens	3	human	S	S			S		S	S	S			R	S	S				S			296	296524183	133637134	PRJNA428596	CRyPTIC_WHO2021_PMC7612554		99.51	2538697	54	lineage2.2.1	Sensitive	['tree','input','tbprofiler','diff','Walker_2022']	tuberculosis: unclassified		Mycobacterium tuberculosis
SAMN38204676	SRR26788014	WGS	HMS	SRX22485991	Illumina HiSeq 4000	SINGLE	cDNA	GENOMIC	ILLUMINA	SRS19499336	SRP471323	['1039243','SRX22485991','SRS19499336','Peru10801_R1.fastq.gz','PRJNA1039243','38204676','=MID(A289, 5,5)','SRR26788014','Peru10801','bp0','SRP471323','SAMN38204676']	2021	2023-11-11T09:54:00.000Z			PER	South America		sputum	Homo sapiens	3	human																					414	414850500	137111739	PRJNA1039243								standford	tuberculosis: unclassified		Mycobacterium tuberculosis
SAMN31023081	SRR21713571	WGS	WADSWORTH CENTER	SRX17710912	Illumina MiSeq	PAIRED	RANDOM	GENOMIC	ILLUMINA	SRS15241407	SRP338930	['PRJNA766641','766641','SRS15241407','SRP338930','31023081','SRR21713571','IDR2000007890-01-01_S6_L001_R1_001.fastq.gz','SAMN31023081','SRX17710912','IDR2000007890']	2020	2022-09-26T16:21:00.000Z			USA	North America	New York state		Homo sapiens	3	human																					430	430736340	265156448	PRJNA766641			99.57	1258219	66	lineage2.2.1	Other	['tree','tbprofiler','input','diff']	tuberculosis: unclassified		Mycobacterium tuberculosis
SAMN26435313	SRR18222331	AMPLICON	RUTGERS NEW JERSEY MEDICAL SCHOOL	SRX14368614	Illumina MiSeq	SINGLE	PCR	SYNTHETIC	ILLUMINA	SRS12181710	SRP362499	['SRP362499','SRX14368614','812902','bp0','S15_R1_001.fastq','S15','RRDR-10X-D12-RG-ND7','PRJNA812902','SRR18222331','26435313','SRS12181710','SAMN26435313']	2020	2022-03-04T13:48:00.000Z			USA	North America	Newark, NJ	As reported: laboratory strain																								12	12334601	3547111	PRJNA812902									tuberculosis: unclassified		Mycobacterium tuberculosis
SAMN32818946	SRR23174235	WGS	AGRIFOOD AND BIOSCIENCES INSTITUTE	SRX19124448	Illumina HiSeq X	PAIRED	PCR	GENOMIC	ILLUMINA	SRS16523722	SRP418517	['925930','SRX19124448','SAMN32818946','BTB_TVR_221_Bad_2015_6.263_NI_1.fastq.gz','BTB_TVR_221','bp0','SRP418517','TVR221','SRS16523722','32818946','PRJNA925930','SRR23174235']	2015	2023-01-20T19:01:00.000Z			GBR	Europe			Meles meles	1	badger																					699	699021200	236719095	PRJNA925930			99.26	1884296	41	La1.8.1	Other	['input','diff','tbprofiler','tree']	tuberculosis: animal-adapted	La1	Mycobacterium bovis
SAMEA112800661	ERR11050652	WGS	FZB	ERX10497443	NextSeq 500	PAIRED		GENOMIC	ILLUMINA	ERS14808207	ERP010814	['287903','PRJEB9680','ERX10497443','33852717','21003545','ERP010814','SAMEA112800661','ERS14808207','ERR11050652','ena-STUDY-FZB-22-06-2015-17:16:39:392-292','ena-EXPERIMENT-TAB-21-03-2023-10:58:00:054-107563','ena-RUN-TAB-21-03-2023-10:58:00:054-107564']		2023-07-20T23:20:00.000Z																														735	735352302	350952254	PRJEB9680			99.6	1380902	47	lineage4.1.4	Sensitive	['tbprofiler','input','diff','tree']	tuberculosis: unclassified		Mycobacterium tuberculosis
SAMN05576974	SRR4033984	WGS	HARVARD MEDICAL SCHOOL	SRX2025307	Illumina HiSeq 2000	PAIRED	RANDOM	GENOMIC	ILLUMINA	SRS1619737	SRP082185	['780-L6B2_1.fastq.gz','323744','SRP082185','SAMN05576974','5576974','SRR4033984','SRS1619737','PRJNA323744','SRX2025307','P35-Lung6-B2']	2013-10	2016-08-16T01:12:00.000Z		29.6483 S 30.3318 E	ZAF	Africa	Kwazulu-Natal	lung	Homo sapiens	3	human																					650	650523628	425989944	PRJNA323744								['intrapatient_ZAF','denylist','input','Napier_2020']	tuberculosis: human-adapted	L4.3.2.1	Mycobacterium tuberculosis
SAMEA5189812	ERR4188354	WGS	WELLCOME SANGER INSTITUTE	ERX4150123	HiSeq X Ten	PAIRED	RANDOM	GENOMIC	ILLUMINA	ERS2997306	ERP021867	['PRJEB19799','SC_EXP_29594_1#222','ERR4188354','SC_RUN_29594_1#222','22b8d368-ff90-11e8-9f73-3c4a9275d6c8','480613','SAMEA5189812','15093310','ERX4150123','ERP021867','Exploring_the_richness_of_Mycobacterium_bovis_strain_diversity-sc-4667','ERS2997306']		2020-06-04T08:47:00.000Z			GBR	Europe																										230	230310938	61311484	PRJEB19799			99.51	1269321	43	La1.8.1	Other	['bovis_GBR','tree','input','tbprofiler','diff']	tuberculosis: animal-adapted	La1	Mycobacterium bovis
SAMN15403761	SRR12399593	AMPLICON	GENOSCREEN	SRX8897531	NextSeq 500	PAIRED	PCR	GENOMIC	ILLUMINA	SRS7156304	SRP276358	['PRJNA643157','15403761','SRX8897531','15-19_S266_R1_001.fastq.gz','SRP276358','SRS7156304','SRR12399593','bp0','15-19','DRC_Deeplex122','643157','SAMN15403761']	2016	2020-08-06T09:57:00.000Z			COD	Africa		sputum	Homo sapiens	3	human																					89	89532869	40702926	PRJNA643157									tuberculosis: unclassified		Mycobacterium tuberculosis
SAMEA1101839	ERR2510516	WGS	SAN RAFFAELE SCIENTIFIC INSTITUTE	ERX2529931	NextSeq 500	PAIRED	RANDOM	GENOMIC	ILLUMINA	ERS2394832	ERP107941	['experiment.3526','sample.3526','run.3526','PRJEB25972','493033','ERR2510516','SAMEA1101839','10121144','ERS2394832','ERX2529931','project.First_10k_genomes_study_set_3','ERP107941']		2022-07-14T16:27:00.000Z			PAK	Asia						S				I	S	R	S	S				R	R	S	S	S	R	S	R	329	329709201	143124551	PRJEB25972	['Walker_2022','CRyPTIC_reuse_table']		99.49	1898202	61	lineage3	RR-TB	['input','Napier_2020','CRyPTIC_reuse_table','diff','tbprofiler','Walker_2022','CRyPTIC_SanRaffaele','tree']	tuberculosis: human-adapted	L3	Mycobacterium tuberculosis
SAMN08379691	SRR6484946	WGS	SAN RAFFAELE	SRX3574857	NextSeq 500	PAIRED	RANDOM	GENOMIC	ILLUMINA	SRS2844802	SRP128089	['8379691','SRS2844802','428596','SRX3574857','SAMN08379691','SRP128089','bp0','SRR6484946','PRJNA428596','1124-13_WGS','1124-13','1124-13_lib4222_nextseq_n0033_151bp.gatk.bam']		2018-01-19T13:02:00.000Z							Homo sapiens	3	human																					975	975539336	476556736	PRJNA428596			99.58	1306034	44	lineage2.2.1	MDR-TB	['tree','diff','tbprofiler','input']	tuberculosis: unclassified		Mycobacterium tuberculosis
SAMEA115746232	ERR13285014	WGS	UNIVERSITY OF OXFORD, NUFFIELD DEPARTMENT OF MEDIC	ERX12655440	Illumina HiSeq 2500	PAIRED	RANDOM PCR	GENOMIC	ILLUMINA	ERS20256116	ERP161058	['SAMEA115746232','a759d62277e4','ERP161058','ERS20256116','PRJEB76547','41889776','b28b5ff0-515d-42d2-bc0f-19e45ec26bb9','ERX12655440','1124794','ERR13285014','webin-reads-a759d62277e4']	2020	2024-08-11T01:54:00.000Z			DEU	Europe																										389	389971694	214162055	PRJEB76547								CRyPTIC_2024	tuberculosis: unclassified		Mycobacterium tuberculosis
SAMEA14501062	ERR9822598	WGS	PUBLIC HEALTH AGENCY OF SWEDEN	ERX9369692	Ion Torrent S5 XL	SINGLE	RANDOM	GENOMIC	ION_TORRENT	ERS12132038	ERP138102	['ERX9369692','ERS12132038','ena-EXPERIMENT-TAB-07-06-2022-09:12:06:520-21114','SAMEA14501062','847143','ena-RUN-TAB-07-06-2022-09:12:06:520-21115','28935729','PRJEB53318','ERR9822598','ERP138102','eb7a9c3f-f8c0-440b-a042-9685ea5b8a95','SEA202000184']	2020	2022-06-26T02:20:00.000Z			SWE	Europe			Homo sapiens	3	human																					168	168449279	129463743	PRJEB53318									tuberculosis: unclassified		Mycobacterium tuberculosis
SAMN38644355	SRR27048480	WGS	FIOCRUZ	SRX22738241	NextSeq 500	PAIRED		GENOMIC	ILLUMINA	SRS19726756	SRP475706	['021724','SRX22738241','KAN-021724','SAMN38644355','PRJNA1048499','SRP475706','1048499','38644355','SRR27048480','KAN-021724_lib11427_nextseq_n0153_151bp_R1.fastq.gz','bp0','SRS19726756']	2002	2023-12-04T17:00:00.000Z			BEL	Europe			Homo sapiens	3	human																					766	766564525	349430557	PRJNA1048499									NTM: unclassified		Mycobacterium kansasi
SAMEA7561980	ERR4829541	WGS	SAN RAFFAELE SCIENTIFIC INSTITUTE	ERX4699525	NextSeq 500	PAIRED	RANDOM	GENOMIC	ILLUMINA	ERS5318614	ERP124983	['sample.26993','experiment.26993','773309','ERX4699525','22477548','PRJEB41242','project.Italy','ERS5318614','run.26993','ERR4829541','ERP124983','SAMEA7561980']		2021-11-11T07:55:00.000Z										S				S	S	S	S	S				S			R	S	S	S	S	370	370398578	152079982	PRJEB41242	CRyPTIC_reuse_table							['input','CRyPTIC_SanRaffaele','CRyPTIC_reuse_table']	tuberculosis: unclassified		Mycobacterium tuberculosis
SAMN38210823	SRR26795158	WGS	HMS	SRX22492684	Illumina HiSeq 4000	SINGLE	cDNA	GENOMIC	ILLUMINA	SRS19505798	SRP471323	['SRP471323','Peru7613_R1.fastq.gz','38210823','SRX22492684','bp0','SRS19505798','Peru7613','SAMN38210823','7613','SRR26795158','PRJNA1039243','1039243']	2011	2023-11-11T23:12:00.000Z			PER	South America		sputum	Homo sapiens	3	human																					214	214783500	105409947	PRJNA1039243								standford	tuberculosis: unclassified		Mycobacterium tuberculosis
SAMEA8987127	ERR6338365	WGS	ANSES	ERX5970042	Illumina HiSeq 2500	PAIRED	RANDOM	GENOMIC	ILLUMINA	ERS6669829	ERP130602	['30917912','PRJEB46417','ERR6338365','webin-reads-11Z004200','ERP130602','ERX5970042','SAMEA8987127','ena-STUDY-ANSES-19-07-2021-09:08:58:913-283','ERS6669829','881696','11Z004200']	2011	2022-09-22T05:00:00.000Z			FRA	Europe			Meles meles	3	European badger																					281	281966000	173557183	PRJEB46417			99.47	847877	46	La1.2	Other	['tree','diff','tbprofiler','input']	tuberculosis: animal-adapted	La1	Mycobacterium bovis
SAMEA1485509	ERR163967	WGS	SC	ERX139844	Illumina HiSeq 2000	PAIRED	RANDOM	GENOMIC	ILLUMINA	ERS108101	ERP001072	['204548','ERX139844','Karonga_Prevention_Study__KPS____whole_genome_sequencing_in_a_whole_population-sc-2011-12-13T10:33:26Z-2066','ERR163967','Karonga_Prevention_Study__KPS____whole_genome_sequ','SC_RUN_8016_4#40','ERP001072','4010905-sc-2012-03-23T12:21:33Z-1386439','SAMEA1485509','PRJEB2794','1139198','ERS108101','SC_EXP_8016_4#40']	2004	2014-10-18T02:40:00.000Z			MWI	Africa	Karonga	sputum	Homo sapiens	3	human							S						S								353	353045000	192526766	PRJEB2794	Coll_2018		99.68	1679413	39	lineage4.3.4.2.1	Sensitive	['Napier_2020','tree','Menardo_2018','Karonga_Prevention_Study','tbprofiler','diff','Menardo_2021','Coll_2018','input']	tuberculosis: human-adapted	L4.3.4.2.1	Mycobacterium tuberculosis
SAMEA1556838	ERR181735	WGS	SC	ERX157845	Illumina HiSeq 2000	PAIRED	RANDOM	GENOMIC	ILLUMINA	ERS142254	ERP001072	['SC_RUN_8233_5#62','8000296-sc-2012-05-29T15:12:38Z-1429169','204548','Karonga_Prevention_Study__KPS____whole_genome_sequencing_in_a_whole_population-sc-2011-12-13T10:33:26Z-2066','1779081','PRJEB2794','ERS142254','ERX157845','ERP001072','SC_EXP_8233_5#62','ERR181735','Karonga_Prevention_Study__KPS____whole_genome_sequ','SAMEA1556838']	2007	2012-10-23T11:24:00.000Z			MWI	Africa	Karonga	sputum	Homo sapiens	3	human																					383	383382600	194853518	PRJEB2794			99.71	1783350	41	lineage4.3.4.2.1	Sensitive	['tbprofiler','Napier_2020','diff','Karonga_Prevention_Study','Menardo_2021','tree','input','Menardo_2018']	tuberculosis: human-adapted	L4.3.4.2.1	Mycobacterium tuberculosis
SAMEA7551436	ERR4818072	WGS	PUBLIC HEALTH ENGLAND	ERX4687914	Illumina MiSeq	PAIRED	RANDOM	GENOMIC	ILLUMINA	ERS5308084	ERP124941	['ERS5308084','ERP124941','experiment.20892','ERR4818072','SAMEA7551436','run.20892','sample.20892','PRJEB41201','project.PHE-TB','22470829','773303','ERX4687914']		2021-11-10T19:09:00.000Z			GBR	Europe										S		S					S	S								383	383399392	253040554	PRJEB41201	Walker_2022		99.28	1522767	47	lineage4.1.2.1	Sensitive	['diff','input','Walker_2022','tree','tbprofiler','CRyPTIC_PHE']	tuberculosis: unclassified		Mycobacterium tuberculosis
SAMEA1530785	ERR176538	WGS	SC	ERX152684	Illumina HiSeq 2000	PAIRED	RANDOM	GENOMIC	ILLUMINA	ERS141834	ERP001072	['204548','Karonga_Prevention_Study__KPS____whole_genome_sequencing_in_a_whole_population-sc-2011-12-13T10:33:26Z-2066','SAMEA1530785','ERP001072','1759933','SC_EXP_8205_4#93','ERR176538','Karonga_Prevention_Study__KPS____whole_genome_sequ','SC_RUN_8205_4#93','ERX152684','99006783-sc-2012-05-29T15:06:14Z-1428619','ERS141834','PRJEB2794']	1999	2012-10-12T09:09:00.000Z			MWI	Africa	Karonga		Homo sapiens	3	human							S						S								482	482043800	254555316	PRJEB2794	Coll_2018		99.71	1718505	39	lineage4.9.1	Sensitive	['Menardo_2021','Napier_2020','Menardo_2018','Coll_2018','Karonga_Prevention_Study','tree','diff','input','tbprofiler']	tuberculosis: human-adapted	L4.9.1	Mycobacterium tuberculosis
SAMEA115750662	ERR13291524	WGS	UNIVERSITY OF OXFORD, NUFFIELD DEPARTMENT OF MEDIC	ERX12662010	Illumina MiSeq	PAIRED	RANDOM PCR	GENOMIC	ILLUMINA	ERS20266949	ERP161058	['ERS20266949','5bfa0037abd4','b28b5ff0-515d-42d2-bc0f-19e45ec26bb9','SAMEA115750662','ERP161058','ERR13291524','ERX12662010','41909609','1124794','webin-reads-5bfa0037abd4','PRJEB76547']	2020	2024-08-11T01:25:00.000Z			USA	North America																										515	515189769	316783262	PRJEB76547								CRyPTIC_2024	tuberculosis: unclassified		Mycobacterium tuberculosis
SAMN30381052	SRR21239859	WGS	STANFORD UNIVERSITY	SRX17249382	NextSeq 500	PAIRED	RANDOM	GENOMIC	ILLUMINA	SRS14814363	SRP394383	['PRJNA870648','SRP394383','SRX17249382','SRR21239859','30381052','pgy_248','SRS14814363','bp0','pgy_248_R1.fastq.gz','SAMN30381052','870648']	2017	2022-08-26T23:40:00.000Z			PRY	South America	Ciudad del Este	sputum	Homo sapiens	3	human																					337	337929846	153076597	PRJNA870648								['standford','input']	tuberculosis: unclassified		Mycobacterium tuberculosis
SAMEA112799974	ERR11049874	WGS	FZB	ERX10496664	NextSeq 500	PAIRED		GENOMIC	ILLUMINA	ERS14807520	ERP010814	['ERS14807520','20007269','PRJEB9680','ena-RUN-TAB-21-03-2023-10:57:59:708-106008','ERR11049874','ERP010814','287903','SAMEA112799974','ena-STUDY-FZB-22-06-2015-17:16:39:392-292','ERX10496664','ena-EXPERIMENT-TAB-21-03-2023-10:57:59:708-106007','33852030']		2023-07-20T21:58:00.000Z																														596	596101984	286758516	PRJEB9680			99.61	1188128	39	lineage4.7	Sensitive	['input','tbprofiler','tree','diff']	tuberculosis: unclassified		Mycobacterium tuberculosis
SAMN08732198	SRR6856094	WGS	SAN RAFFAELE	SRX3811150	Illumina MiSeq	PAIRED	RANDOM	GENOMIC	ILLUMINA	SRS3061695	SRP128089	['SAMN08732198','428596','bp0','BE01453084','BE01453084_WGS','SRP128089','BE01453084_S18.gatk.bam','SRS3061695','PRJNA428596','SRX3811150','SRR6856094','8732198']		2018-03-20T13:15:00.000Z							Homo sapiens	3	human																					371	371666477	247555742	PRJNA428596								input	tuberculosis: unclassified		Mycobacterium tuberculosis
SAMEA115738148	ERR13260402	WGS	UNIVERSITY OF OXFORD, NUFFIELD DEPARTMENT OF MEDIC	ERX12630815	Illumina NovaSeq 6000	PAIRED	RANDOM PCR	GENOMIC	ILLUMINA	ERS20247792	ERP161058	['ERP161058','webin-reads-3f9edaf78aeb','ERX12630815','SAMEA115738148','ERS20247792','1124794','PRJEB76547','41857250','ERR13260402','3f9edaf78aeb','b28b5ff0-515d-42d2-bc0f-19e45ec26bb9']	2021	2024-08-04T18:39:00.000Z			PER	South America																										759	759644760	251271306	PRJEB76547								CRyPTIC_2024	tuberculosis: unclassified		Mycobacterium tuberculosis
SAMN41667044	SRR29274783	WGS	FIND, THE FOUNDATION FOR INNOVATIVE NEW DIAGNOSTICS	SRX24792123	Illumina HiSeq 2000	PAIRED	RANDOM	GENOMIC	ILLUMINA	SRS21509423	SRP511595	['1119952','EUST01074_S54_R1_001.fastq.gz','SRS21509423','41667044','PRJNA1119952','SRP511595','SRR29274783','bp0','SRX24792123','EUST01074','SAMN41667044']	2018	2024-06-04T10:20:00.000Z			EST	Europe			Homo sapiens	3	human																					335	335302800	134499485	PRJNA1119952									tuberculosis: unclassified		Mycobacterium tuberculosis
SAMEA112801309	ERR11067473	WGS	FZB	ERX10514403	NextSeq 2000	PAIRED		GENOMIC	ILLUMINA	ERS14808855	ERP010814	['ERP010814','PRJEB9680','21008965','ena-STUDY-FZB-22-06-2015-17:16:39:392-292','ERX10514403','ena-EXPERIMENT-TAB-21-03-2023-12:28:22:358-125427','ERR11067473','ena-RUN-TAB-21-03-2023-12:28:22:358-125428','ERS14808855','287903','33853365','SAMEA112801309']		2023-08-01T07:28:00.000Z																														322	322845945	110255496	PRJEB9680			99.47	1719787	55	lineage2.2.1	HR-TB	['diff','input','tree','tbprofiler']	tuberculosis: unclassified		Mycobacterium tuberculosis
SAMEA104600447	ERR2307668	WGS	FZB	ERX2358960	Illumina HiSeq 2500	PAIRED		GENOMIC	ILLUMINA	ERS2211729	ERP105903	['ERS2211729','PRJEB24099','448111','ena-EXPERIMENT-FZB-19-02-2018-14:17:48:281-305','SAMEA104600447','AT168','ERP105903','ena-STUDY-FZB-22-12-2017-11:22:56:801-326','ena-RUN-FZB-19-02-2018-14:17:48:281-305','ERX2358960','ERR2307668','8821486']		2022-07-23T17:16:00.000Z																														571	571159500	356937645	PRJEB24099			99.56	1275601	44	lineage2.2.1	MDR-TB	['diff','tree','tbprofiler','input']	MTBC		Mycobacterium tuberculosis complex sp.
SAMEA2783578	ERR775771	WGS	THE WELLCOME TRUST SANGER INSTITUTE	ERX718650	Illumina HiSeq 2000	PAIRED	RANDOM	GENOMIC	ILLUMINA	ERS553323	ERP006738	['PRJEB7056','SC_EXP_14893_3#20','SAMEA2783578','SC_RUN_14893_3#20','3385044','ERR775771','24272-sc-2108429','ERS553323','272028','ERP006738','The_interaction_between_the_host_and_pathogen_genetics_in_susceptibility_to_pulmonary_tuberculosis-sc-3274','ERX718650']		2016-03-08T20:42:00.000Z			THA	Asia																										595	595370200	292680758	PRJEB7056			99.54	1572146	36	lineage2.2.1	Sensitive	['tbprofiler','Menardo_2021','Napier_2020','diff','input','tree']	tuberculosis: human-adapted	L2.2.1	Mycobacterium tuberculosis
SAMN08709096	SRR6832834	WGS	SAN RAFFAELE	SRX3788743	Illumina HiSeq 2500	PAIRED	RANDOM	GENOMIC	ILLUMINA	SRS3041411	SRP128089	['428596','69-0211_090816_UKR_090816_100.gatk.bam','SRS3041411','PRJNA428596','SRP128089','69-0211','SRX3788743','8709096','69-0211_WGS','SAMN08709096','bp0','SRR6832834']		2018-03-14T10:43:00.000Z							Homo sapiens	3	human																					272	272704545	131839396	PRJNA428596			99.45	2202711	48	lineage2.2.1	HR-TB	['diff','input','tree','tbprofiler']	tuberculosis: unclassified		Mycobacterium tuberculosis
SAMEA1485433	ERR161149	WGS	SC	ERX136999	Illumina HiSeq 2000	PAIRED	RANDOM	GENOMIC	ILLUMINA	ERS107765	ERP001072	['1138984','ERS107765','2004975-sc-2012-03-23T12:16:08Z-1386249','ERP001072','SC_RUN_7960_6#42','SAMEA1485433','ERR161149','SC_EXP_7960_6#42','ERX136999','PRJEB2794','Karonga_Prevention_Study__KPS____whole_genome_sequencing_in_a_whole_population-sc-2011-12-13T10:33:26Z-2066','Karonga_Prevention_Study__KPS____whole_genome_sequ','204548']	2001	2014-10-19T14:00:00.000Z			MWI	Africa	Karonga	sputum	Homo sapiens	3	human							S						S								342	342346400	189716591	PRJEB2794	Coll_2018		96.37	2711387	62	lineage4.3.4.2.1	Sensitive	['tbprofiler','Coll_2018','input','tree','Napier_2020','diff','Menardo_2018','Karonga_Prevention_Study','Menardo_2021']	tuberculosis: human-adapted	L4.3.4.2.1	Mycobacterium tuberculosis
SAMEA6451281	ERR3794385	WGS	FZB	ERX3796352	NextSeq 500	PAIRED		GENOMIC	ILLUMINA	ERS4216837	ERP119170	['ERS4216837','ERR3794385','SAMEA6451281','ena-EXPERIMENT-FZB-06-01-2020-14:13:08:033-32','ena-RUN-FZB-06-01-2020-14:13:08:033-32','ERX3796352','ena-STUDY-FZB-06-01-2020-10:49:26:730-1695','14317795','PRJEB36040','1320-05','ERP119170','614279']		2020-11-10T17:55:00.000Z																														1602	1602832424	797790665	PRJEB36040			99.48	1373620	46	lineage2.2.1	MDR-TB	['tree','input','tbprofiler','diff']	MTBC		Mycobacterium tuberculosis complex sp.
SAMN02419582	['SRR1158890','SRR1159175','SRR1181158','SRR1181157']	WGS		['SRX462872','SRX480110']	Illumina HiSeq 2000	PAIRED	RANDOM	GENOMIC	ILLUMINA	SRS551655		['SRX462872','2419582','PRJNA229621','SRP036208','SRS551655','SRX480110','SRR1158890','PRJNA200335','SRR1181157','C36E3ACXX140220.1.Illumina_P5-Talic_P7-Focok.bam','C3R5HACXX140124.3.tagged_747.bam','C3R5HACXX140124.2.tagged_747.bam','SRR1159175','2528534.WR39449.Solexa-213214.C3R5HACXX140124.P','229621','SRR1181158','XTB13-136','C36E3ACXX140220.2.Illumina_P5-Talic_P7-Focok.bam','SAMN02419582','2528534.WR39447.Pond-320934.C36E3ACXX140220.P']					BLR	Europe		As reported: excreted bodily substance	Homo sapiens	3	human																					1796	1797553762	1020805941	PRJNA229621			99.4	4376131	100	lineage2.2.1	MDR-TB	['Napier_2020','tbprofiler','Nimmo_2024','Menardo_2021','tree','input','diff','Menardo_2018']	tuberculosis: human-adapted	L2.2.1	Mycobacterium tuberculosis
SAMN31696023	SRR22263664	AMPLICON	UNIVERSITY OF WISCONSIN-MADISON	SRX18239734	Illumina MiSeq	PAIRED	PCR	GENOMIC	ILLUMINA	SRS15735595	SRP407506	['bp0','900591','31696023','PRJNA900591','SRS15735595','SRX18239734','N08-353-19-Access-gr2-pneum_S63_L001_R1_001.fastq','N08-353-19-Access-gr2-pneum_S63','SAMN31696023','SRR22263664','SRP407506']	2021-08	2022-11-11T14:44:00.000Z			USA	North America	Pittsburgh	lung	Macaca fascicularis	3	crab-eating macaque																					62	62981194	46470548	PRJNA900591									tuberculosis: human-adapted	L4	Mycobacterium tuberculosis	Erdman
SAMEA3401924	ERR2516485	WGS	HARVARD MEDICAL SCHOOL	ERX2535701	Illumina HiSeq 2500	PAIRED	RANDOM	GENOMIC	ILLUMINA	ERS2401163	ERP107971	['experiment.8744','PRJEB26000','ERS2401163','10125823','493038','sample.8744','ERP107971','run.8744','project.First_10k_genomes_study_set_8','SAMEA3401924','ERX2535701','ERR2516485']		2021-10-23T19:19:00.000Z			PER	South America										R							R	R								373	373024127	266390632	PRJEB26000	Walker_2022		99.63	1739329	37	lineage4.3.4.2;lineage4.1.2.1	Pre-XDR-TB	['diff','tbprofiler','Walker_2022','input','CRyPTIC_Harvard']	tuberculosis: unclassified		Mycobacterium tuberculosis
SAMN08708561	SRR6832119	WGS	SAN RAFFAELE	SRX3788271	Illumina HiSeq 2500	PAIRED	RANDOM	GENOMIC	ILLUMINA	SRS3040939	SRP128089	['SRR6832119','8708561','153-2344','SRX3788271','153-2344_090816_UKR_090816_100.gatk.bam','SRS3040939','428596','PRJNA428596','SRP128089','153-2344_WGS','SAMN08708561','bp0']		2018-03-14T09:56:00.000Z			UKR	Europe			Homo sapiens	3	human	R	R			S		R	R	S			S	R	R				S			305	305064642	143814329	PRJNA428596	CRyPTIC_WHO2021_PMC7612554		99.44	2466011	51	lineage2.2.1	MDR-TB	['tbprofiler','diff','input','tree','Walker_2022']	tuberculosis: unclassified		Mycobacterium tuberculosis
SAMEA4798707	ERR2706992	WGS	INSTITUTE OF TROPICAL MEDICINE	ERX2721271	NextSeq 500	PAIRED	RANDOM	GENOMIC	ILLUMINA	ERS2618627	ERP109980	['494011','ERR2706992','ERP109980','ena-STUDY-Institute of tropical medicine-19-07-2018-15:36:50:145-547','10199299','ERX2721271','ena-RUN-Institute of tropical medicine-19-07-2018-15:36:42:891-83','ERS2618627','DRC-064101','SAMEA4798707','PRJEB27847','ena-EXPERIMENT-Institute of tropical medicine-19-07-2018-15:36:42:891-83']	2006	2018-10-09T04:54:00.000Z		4.4419° S, 15.2663° E	COD	Africa	Kinshasa	sputum	Homo sapiens	3	human																					702	702176631	328626008	PRJEB27847			99.8	1301197	44	lineage4.3.4.2	MDR-TB	['input','tbprofiler','Napier_2020','diff','Menardo_2021','tree']	tuberculosis: human-adapted	L4.3.4.2	Mycobacterium tuberculosis
SAMEA7546275	ERR4812770	WGS	UNIVERSIDAD PERUANA CAYETANO HEREDIA	ERX4682760	Illumina NovaSeq 6000	PAIRED	RANDOM	GENOMIC	ILLUMINA	ERS5302930	ERP124939	['ERS5302930','experiment.28623','sample.28623','run.28623','ERX4682760','ERR4812770','SAMEA7546275','773301','ERP124939','22465663','project.Peru_Wellcome','PRJEB41199']	2019	2021-11-10T09:05:00.000Z			PER	South America						S				S	S		S	S				R		S	S	S	S	S	R	1291	1291596016	408720871	PRJEB41199	['CRyPTIC_reuse_table','Walker_2022']							['CRyPTIC_UPCH','CRyPTIC_reuse_table','input','Walker_2022','standford']	tuberculosis: unclassified		Mycobacterium tuberculosis
SAMEA7559873	ERR4827437	WGS	IML GAUTING	ERX4697421	NextSeq 500	PAIRED	RANDOM	GENOMIC	ILLUMINA	ERS5316510	ERP124980	['22475438','ERX4697421','SAMEA7559873','773307','ERP124980','experiment.2009','ERS5316510','project.Central_Asia','run.2009','sample.2009','PRJEB41239','ERR4827437']		2021-11-12T01:05:00.000Z																														96	96802876	38896676	PRJEB41239			99.25	484591	13	lineage2.2.1	Pre-XDR-TB	['CRyPTIC_Gauting_CentralAsia','tbprofiler','input']	tuberculosis: unclassified		Mycobacterium tuberculosis
SAMEA112800000	ERR11049901	WGS	FZB	ERX10496691	NextSeq 500	PAIRED		GENOMIC	ILLUMINA	ERS14807546	ERP010814	['SAMEA112800000','PRJEB9680','ERS14807546','33852056','20007404','ena-EXPERIMENT-TAB-21-03-2023-10:57:59:715-106061','ERP010814','ERR11049901','287903','ena-RUN-TAB-21-03-2023-10:57:59:716-106062','ERX10496691','ena-STUDY-FZB-22-06-2015-17:16:39:392-292']		2023-07-20T21:58:00.000Z																														675	675570503	298520868	PRJEB9680			99.44	1706920	57	lineage4.1.2.1	Sensitive	['diff','tree','input','tbprofiler']	tuberculosis: unclassified		Mycobacterium tuberculosis
SAMN02585890	['SRR1180231','SRR1181312','SRR1181099','SRR1183000']	WGS		['SRX480072','SRX479540']	Illumina HiSeq 2000	PAIRED	RANDOM	GENOMIC	ILLUMINA	SRS564941		['C36E3ACXX140220.7.tagged_320.bam','2585890','2838225.WR39951.Pond-322645.C361VACXX140214.P','SRX480072','PRJNA235618','235400','SRR1183000','SRR1181099','SRX479540','C36E3ACXX140220.8.tagged_320.bam','2838225.WR39952.Solexa-224003.C36E3ACXX140220.P','SRR1181312','SAMN02585890','C361VACXX140214.2.Illumina_P5-Wodel_P7-Fohib.bam','C361VACXX140214.1.Illumina_P5-Wodel_P7-Fohib.bam','TKK_03_0024','SRS564941','SRR1180231','SRP039119','PRJNA235400']					ZAF	Africa	Durban Chest Clinic		Homo sapiens	3	human																					1438	1439475028	722877733	PRJNA235400			99.55	6183928	141	lineage4.3.2.1	HR-TB	['Nimmo_2024','tbprofiler','Menardo_2018','tree','input','Napier_2020','diff','Menardo_2021']	tuberculosis: human-adapted	L4.3.2.1	Mycobacterium tuberculosis
SAMEA115880407	ERR13432016	WGS	ST JAMES'S HOPSITAL	ERX12802318	Illumina MiniSeq	PAIRED	PCR	GENOMIC	ILLUMINA	ERS20729564	ERP158935	['42936664','SAMEA115880407','ena-EXPERIMENT-TAB-30-07-2024-16:40:24:286-114610','ena-RUN-TAB-30-07-2024-16:40:24:286-114611','ERR13432016','1094277','14IE29','ERS20729564','ERP158935','cc67b5fc-c9f7-4fb2-b822-825eaf48cad4','ERX12802318','PRJEB74244']	2014	2024-08-18T17:38:00.000Z			IRL	Europe			Homo sapiens	3	human																					485	485205637	194225959	PRJEB74244									tuberculosis: unclassified		Mycobacterium tuberculosis
SAMEA112799623	ERR11049474	WGS	FZB	ERX10496264	NextSeq 500	PAIRED		GENOMIC	ILLUMINA	ERS14807169	ERP010814	['287903','ERX10496264','20004985','ERR11049474','PRJEB9680','ena-EXPERIMENT-TAB-21-03-2023-10:57:59:559-105207','ena-RUN-TAB-21-03-2023-10:57:59:559-105208','ena-STUDY-FZB-22-06-2015-17:16:39:392-292','ERP010814','ERS14807169','33851679','SAMEA112799623']		2023-07-20T21:04:00.000Z																														1175	1175728709	571023040	PRJEB9680			99.52	1332181	45	lineage4.5	Sensitive	['diff','input','tree','tbprofiler']	tuberculosis: unclassified		Mycobacterium tuberculosis
SAMEA7553898	ERR4820531	WGS	PUBLIC HEALTH ENGLAND	ERX4690373	Illumina HiSeq 2500	PAIRED	RANDOM	GENOMIC	ILLUMINA	ERS5310543	ERP124941	['project.PHE-TB','773303','ERX4690373','ERR4820531','run.23352','SAMEA7553898','22473293','PRJEB41201','experiment.23352','ERS5310543','ERP124941','sample.23352']		2021-11-11T01:41:00.000Z			GBR	Europe																										1	1056625	631096	PRJEB41201								['input','CRyPTIC_PHE']	tuberculosis: unclassified		Mycobacterium tuberculosis
SAMEA1102617	ERR2510712	WGS	SAN RAFFAELE SCIENTIFIC INSTITUTE	ERX2530127	Illumina MiniSeq	PAIRED	RANDOM	GENOMIC	ILLUMINA	ERS2395028	ERP107941	['PRJEB25972','experiment.3722','493033','ERP107941','SAMEA1102617','ERS2395028','10121340','ERR2510712','ERX2530127','run.3722','project.First_10k_genomes_study_set_3','sample.3722']		2022-07-15T14:52:00.000Z			ITA	Europe						S				I	S	R	S	S			R	R	R	S	S	S	S	S	R	272	272288413	162368104	PRJEB25972	['Walker_2022','CRyPTIC_reuse_table']		99.41	2189117	46	lineage2.2.1	MDR-TB	['tree','CRyPTIC_reuse_table','Napier_2020','Walker_2022','diff','CRyPTIC_SanRaffaele','tbprofiler','input']	tuberculosis: human-adapted	L2.2.1	Mycobacterium tuberculosis
SAMN28538191	SRR19303850	WGS	NATIONAL INSTITUTE OF INFECTIOUS DISEASES "L. SPALLANZANI"	SRX15364288	Illumina MiSeq	PAIRED	RANDOM	GENOMIC	ILLUMINA	SRS13093677	SRP373287	['SP763','SRX15364288','SP763_R1.fastq.gz','SRP373287','SRR19303850','28538191','834606','bp0','SRS13093677','SAMN28538191','PRJNA834606']	2018	2022-05-19T20:51:00.000Z		41.86 N 12.45 E	ITA	Europe	Rome		Homo sapiens	3	human																					612	612550622	272291869	PRJNA834606			99.49	1509702	51	lineage4.8	Sensitive	['input','tbprofiler','tree','diff']	tuberculosis: unclassified		Mycobacterium tuberculosis
SAMEA7553280	ERR4819914	WGS	PUBLIC HEALTH ENGLAND	ERX4689756	Illumina HiSeq 2500	PAIRED	RANDOM	GENOMIC	ILLUMINA	ERS5309926	ERP124941	['SAMEA7553280','sample.22735','ERR4819914','run.22735','ERP124941','experiment.22735','ERX4689756','PRJEB41201','project.PHE-TB','773303','22472671','ERS5309926']		2021-11-10T22:23:00.000Z			GBR	Europe																										409	409914593	194148445	PRJEB41201			99.5	1753534	38	lineage3	Sensitive	['tbprofiler','input','CRyPTIC_PHE','diff','tree']	tuberculosis: unclassified		Mycobacterium tuberculosis
SAMN42233819	SRR29681430	WGS	NIAID TB PORTALS PROGRAM	SRX25184479	NextSeq 2000	PAIRED	RANDOM	GENOMIC	ILLUMINA	SRS21873882	SRP515897	['SRP515897','SAMN42233819','TBPO-7327_lib64557_nextseq_ny0132_151bp.filtered_2_bwa.1.fastq.gz','42233819','SRX25184479','SRS21873882','SRR29681430','1074785','64843','PRJNA1074785']	2022	2024-07-02T15:40:00.000Z		48.3794 N 31.1656 E	UKR	Europe		sputum	Homo sapiens	3	human																					532	532113193	183667507	PRJNA1074785									tuberculosis: unclassified		Mycobacterium tuberculosis
SAMN42882731	SRR30180325	WGS	TAIWAN CENTERS OF DISEASE CONTROL	SRX25646404	Illumina MiSeq	PAIRED	RANDOM	GENOMIC	ILLUMINA	SRS22289692	SRP525189	['1141184','PRJNA1141184','SRX25646404','SAMN42882731','19MDR_40_F.fastq.gz','SRP525189','42882731','SRR30180325','S040','SRS22289692','TWCDCMDR_040']		2024-08-08T21:33:00.000Z		25.02 N 121.74 E	TWN	Asia		lung	Homo sapiens	3	human																					537	537768507	298809621	PRJNA1141184									tuberculosis: unclassified		Mycobacterium tuberculosis
SAMEA5542031	ERR3256122	WGS	LSHTM	ERX3282891	Illumina MiSeq	PAIRED	PCR	GENOMIC	ILLUMINA	ERS3344090	ERP114520	['ena-RUN-LSHTM-29-03-2019-14:35:33:801-14','12343402','SAMEA5542031','mtb_drs2_PHL-D2012-062_S11','556171','PRJEB31905','ERX3282891','ena-EXPERIMENT-LSHTM-29-03-2019-14:35:33:801-14','ena-STUDY-LSHTM-28-03-2019-12:03:37:355-131','ERP114520','ERR3256122','ERS3344090']		2019-07-23T13:52:00.000Z			PHL	Asia																										612	612605817	387629974	PRJEB31905			99.43	1307163	87	lineage1.2.1.2.1	HR-TB	['tbprofiler','Menardo_2021','tree','Napier_2020','diff','input']	tuberculosis: human-adapted	L2.2.1	Mycobacterium tuberculosis
SAMEA14269018	ERR9891966	WGS	UMR1137	ERX9434769	Illumina MiSeq	PAIRED	RANDOM	GENOMIC	ILLUMINA	ERS11871664	ERP137101	['ERP137101','PRJEB52390','SAMEA14269018','31957364','41','a7ce26b1-625b-47b7-a10e-d0c77996da39','webin-reads-41','ERX9434769','906841','ERR9891966','ERS11871664']	2017	2022-12-15T20:55:00.000Z			FRA	Europe			Homo sapiens	3	human																					233	233907913	138230407	PRJEB52390			97.71	894045	30	lineage4.1.2.1	Sensitive	['tbprofiler','input','diff','tree']	tuberculosis: unclassified		Mycobacterium tuberculosis
SAMN27520159	SRR18715212	WGS	NIH / NIAID	SRX14815916	NextSeq 500	PAIRED	RANDOM	GENOMIC	ILLUMINA	SRS12572454	SRP369525	['SAMN27520159','SRS12572454','27520159','SRX14815916','TBPO-1685_lib40385_nextseq_nx0123_151bp.filtered_2nd.1.fastq.gz','bp0','PRJNA825524','825524','SRP369525','SRR18715212','28582']	2018	2022-04-11T14:32:00.000Z		41.7151 N 44.8271 E	GEO	Asia	Tbilisi	sputum	Homo sapiens	3	human																					777	777704141	356373149	PRJNA825524			99.56	1486264	46	lineage4.8	Sensitive	['TB_Portals','tbprofiler','input','tree','diff']	tuberculosis: unclassified		Mycobacterium tuberculosis
SAMN06055629	SRR5073577	WGS	UNIVERSITY OF MELBOURNE	SRX2392667	Illumina HiSeq 2500	PAIRED	RANDOM	GENOMIC	ILLUMINA	SRS1834119	SRP094134	['bp0','SRP094134','PRJNA355614','SRS1834119','SRR5073577','HCMC1232','6055629','SRX2392667','SAMN06055629','355614','02MTB0527_S77_L001_1.fastq.gz']	2009-09	2016-12-02T18:46:00.000Z		10.82 N 106.63 E	VNM	Asia	Ho Chi Minh City	sputum	Homo sapiens	3	human																					190	190105174	90784323	PRJNA355614			99.52	916413	31	lineage2.2.1.1	HR-TB	['input','Menardo_2021','Napier_2020','diff','tbprofiler','tree']	tuberculosis: human-adapted	L2.2.1.1	Mycobacterium tuberculosis
SAMN14416994	SRR11662233	WGS	KHON KAEN UNIVERSITY	SRX8223370	Illumina HiSeq 2500	PAIRED	Restriction Digest	GENOMIC	ILLUMINA	SRS6580008	SRP259494	['SRS6580008','M02822-59_R1.fq.gz','bp0','SRP259494','PRJNA613706','613706','M02822-59','SAMN14416994','14416994','SRR11662233','SRX8223370']	2016	2020-05-01T15:16:00.000Z		14.02036 N 99.53066779 E	THA	Asia		sputum	Homo sapiens	3	human																					1709	1709895000	652112706	PRJNA613706								input	tuberculosis: unclassified		Mycobacterium tuberculosis
SAMN41416668	SRR29051097	WGS	FIND, THE FOUNDATION FOR INNOVATIVE NEW DIAGNOSTICS	SRX24576036	Illumina HiSeq 2000	PAIRED	RANDOM	GENOMIC	ILLUMINA	SRS21316125	SRP507535	['SAMN41416668','24146D_D76575830583_1838','SRS21316125','41416668','SRR29051097','PRJNA1109295','24146D_D76575830583','TB-IS-1026-1838_S60_R1_001.fastq.gz','SRX24576036','1109295','SRP507535']	2012	2024-05-16T09:58:00.000Z			VNM	Asia			Homo sapiens	3	human																					289	289879834	126361869	PRJNA1109295								WHO_mutations_2023	tuberculosis: unclassified		Mycobacterium tuberculosis
SAMEA7547428	ERR4813922	WGS	BRAZIL	ERX4683912	Illumina HiSeq 4000	PAIRED	RANDOM	GENOMIC	ILLUMINA	ERS5304082	ERP124940	['experiment.16795','PRJEB41200','ERX4683912','SAMEA7547428','ERP124940','773302','ERR4813922','run.16795','sample.16795','ERS5304082','project.Brazil','22466821']	2018	2021-11-10T11:02:00.000Z			BRA	South America						S				S	S	R	S	S				S		S	S	S	S	S	S	490	490470300	213034208	PRJEB41200	['Walker_2022','CRyPTIC_reuse_table']		99.71	1778064	67	lineage4.3.3	HR-TB	['CRyPTIC_BRA','Walker_2022','diff','tree','input','CRyPTIC_reuse_table','tbprofiler','standford']	tuberculosis: unclassified		Mycobacterium tuberculosis
SAMEA115740294	ERR13265508	WGS	UNIVERSITY OF OXFORD, NUFFIELD DEPARTMENT OF MEDIC	ERX12635921	Illumina NovaSeq 6000	PAIRED	RANDOM PCR	GENOMIC	ILLUMINA	ERS20250037	ERP161058	['ERS20250037','b28b5ff0-515d-42d2-bc0f-19e45ec26bb9','41858257','ERP161058','1124794','323f56f31630','webin-reads-323f56f31630','SAMEA115740294','PRJEB76547','ERR13265508','ERX12635921']	2021	2024-08-04T18:57:00.000Z			VNM	Asia																										695	695945410	229489327	PRJEB76547								CRyPTIC_2024	tuberculosis: unclassified		Mycobacterium tuberculosis
SAMEA104684946	ERR2503403	WGS	NATIONAL INSTITUTE FOR HEALTH AND WELFARE	ERX2522646	Illumina MiSeq	PAIRED	PCR	GENOMIC	ILLUMINA	ERS2286329	ERP107468	['ERS2286329','F14','ERX2522646','461533','ena-EXPERIMENT-NATIONAL INSTITUTE FOR HEALTH AND WELFARE-06-04-2018-13:41:54:034-46','SAMEA104684946','ena-RUN-NATIONAL INSTITUTE FOR HEALTH AND WELFARE-06-04-2018-13:41:54:034-46','ERR2503403','9070075','ena-STUDY-NATIONAL INSTITUTE FOR HEALTH AND WELFARE-13-03-2018-12:26:09:250-42','PRJEB25543','ERP107468']	2014	2018-05-04T21:39:00.000Z			FIN	Europe																										964	964563673	574153728	PRJEB25543			99.61	1611338	54	lineage2.2.1	MDR-TB	['WGS_2014_FIN','diff','Napier_2020','tbprofiler','input','tree']	tuberculosis: human-adapted	L2.2.1	Mycobacterium tuberculosis
SAMEA12851777	ERR11243978	WGS	SWISS TROPICAL AND PUBLIC HEALTH INSTITUTE	ERX10652182	Illumina NovaSeq 6000	SINGLE	RANDOM	GENOMIC	ILLUMINA	ERS10459796	ERP135175	['ERP135175','8cc6b8bd-130a-4c76-a0b2-3197bafe5cc6','SAMEA12851777','930268','ERR11243978','ena-EXPERIMENT-TAB-17-04-2023-19:57:14:102-4053','ERX10652182','ena-RUN-TAB-17-04-2023-19:57:14:102-4054','ERS10459796','34306420','PRJEB50582','G44216']	2015	2023-07-27T09:53:00.000Z			GEO	Asia		sputum																								396	396533575	133273956	PRJEB50582									tuberculosis: unclassified		Mycobacterium tuberculosis
SAMEA7541553	ERR4809016	WGS	CTB/NICD	ERX4678556	Illumina HiSeq 4000	PAIRED	RANDOM	GENOMIC	ILLUMINA	ERS5298006	ERP124931	['ERR4809016','ERX4678556','sample.2914','SAMEA7541553','773296','22463010','run.2914','PRJEB41191','ERP124931','ERS5298006','experiment.2914','project.Gates_clinical_isolates']		2021-11-11T01:18:00.000Z			ZAF	Africa						S				R	R	R	S	S				R		S	S	S	S	S	R	462	462908100	210423571	PRJEB41191	['CRyPTIC_reuse_table','Walker_2022']		99.4	1614168	55	lineage1.2.2.2	MDR-TB	['CRyPTIC_reuse_table','input','CRyPTIC_CTB-NICD','tbprofiler','tree','diff','Walker_2022']	tuberculosis: unclassified		Mycobacterium tuberculosis
SAMEA10030090	ERR7911406	WGS	FZB	ERX7478803	NextSeq 500	PAIRED		GENOMIC	ILLUMINA	ERS7708298	ERP132622	['ERX7478803','ena-EXPERIMENT-FZB-05-01-2022-10:45:57:319-564','ena-STUDY-FZB-22-10-2021-10:26:06:450-343','SAMEA10030090','PRJEB48275','ena-RUN-FZB-05-01-2022-10:45:57:319-564','ERP132622','24682058','794636','F-050S114','ERS7708298','ERR7911406']		2022-07-13T18:50:00.000Z			GEO	Asia						S	S					R	S	R			R	R					R			785	785957992	349076915	PRJEB48275	Finci_2022							['Finci_2022','input']	tuberculosis: human-adapted	L2.2.1	Mycobacterium tuberculosis
SAMN35340186	SRR24710187	WGS	NIH / NIAID	SRX20488751	NextSeq 2000	PAIRED	RANDOM	GENOMIC	ILLUMINA	SRS17799487	SRP439184	['SAMN35340186','PRJNA975605','41870','TBPO-3124_lib49936_nextseq_ny0050_151bp.filtered_2_bwa.1.fastq.gz','SRP439184','975605','SRR24710187','35340186','SRX20488751','bp0','SRS17799487']	2021	2023-05-23T22:05:00.000Z		48.0196 N 66.9237 E	KAZ	Asia			Homo sapiens	3	human																					623	623611276	214313481	PRJNA975605			99.31	1722775	55	lineage2.2.1	Other	['tree','input','tbprofiler','diff']	tuberculosis: unclassified		Mycobacterium tuberculosis
SAMEA12851725	ERR11243950	WGS	SWISS TROPICAL AND PUBLIC HEALTH INSTITUTE	ERX10652154	Illumina NovaSeq 6000	SINGLE	RANDOM	GENOMIC	ILLUMINA	ERS10459768	ERP135175	['34306392','G43142','930268','ena-EXPERIMENT-TAB-17-04-2023-19:57:14:094-3997','ERS10459768','8cc6b8bd-130a-4c76-a0b2-3197bafe5cc6','ERR11243950','ERP135175','ena-RUN-TAB-17-04-2023-19:57:14:095-3998','ERX10652154','SAMEA12851725','PRJEB50582']	2014	2023-07-27T09:52:00.000Z			GEO	Asia		sputum																								557	557084084	180566424	PRJEB50582									tuberculosis: unclassified		Mycobacterium tuberculosis
SAMEA13293853	ERR9119763	WGS	UNIVERSITY OF OXFORD, NUFFIELD DEPARTMENT OF MEDIC	ERX8662825	Illumina HiSeq 2500	PAIRED	RANDOM	GENOMIC	ILLUMINA	ERS10896780	ERP136047	['30299764','SAMEA13293853','sample.6250.0afffb9e','862825','PRJEB51414','project.SeqTreat_SwissTPH1','experiment.6250.532d79cc','ERS10896780','ERP136047','run.6250.1.7339d471c039008559953844ef29e87d','ERR9119763','ERX8662825']		2024-08-07T20:20:00.000Z																														620	620914872	319778071	PRJEB51414								CRyPTIC_SeqTreat_SwissTPH	tuberculosis: unclassified		Mycobacterium tuberculosis
SAMEA4706670	ERR3439406	WGS	WELLCOME SANGER INSTITUTE	ERX3461426	Illumina HiSeq X Ten	PAIRED	RANDOM	GENOMIC	ILLUMINA	ERS2526831	ERP021867	['ERS2526831','ERP021867','12304043','SAMEA4706670','480613','8996e710-5454-11e8-bf7f-3c4a9275d6c8','Exploring_the_richness_of_Mycobacterium_bovis_strain_diversity-sc-4667','SC_RUN_26268_2#185','ERR3439406','SC_EXP_26268_2#185','PRJEB19799','ERX3461426']		2019-07-18T11:26:00.000Z			GBR	Europe																										125	125906216	30738798	PRJEB19799			99.49	675096	21	La1.8.1	Other	['tree','tbprofiler','input','bovis_GBR','diff']	tuberculosis: animal-adapted	La1	Mycobacterium bovis
SAMEA8457210	ERR5624797	AMPLICON	UCL-FARR	ERX5343202	MinION	SINGLE	other	GENOMIC	OXFORD_NANOPORE	ERS6142063	ERP127975	['ERP127975','27349283','SAMEA8457210','run3_barcode08','ERR5624797','840106','ERS6142063','ena-RUN-UCL-FARR-29-03-2021-15:15:45:054-27','ena-STUDY-UCL-FARR-29-03-2021-13:41:44:693-251','PRJEB43981','ena-EXPERIMENT-UCL-FARR-29-03-2021-15:15:45:054-27','ERX5343202']		2022-05-20T08:49:00.000Z																														57	57028714	56917512	PRJEB43981									tuberculosis: unclassified		Mycobacterium tuberculosis
SAMN09951162	SRR7781508	WGS	SAN RAFFAELE SCIENTIFIC INSTITUTE	SRX4636599	NextSeq 500	PAIRED	other	GENOMIC	ILLUMINA	SRS3736342	SRP159077	['SRP159077','SAMN09951162','SRR7781508','IT236_R1.fastq.gz','PRJNA488426','488426','SRS3736342','9951162','SRX4636599','IT236','NextSeq-7','bp0']	2015	2018-09-04T11:02:00.000Z		45.4642 N 9.1900 E	ITA	Europe	Milan	sputum	Homo sapiens	3	human																					127	127987200	64110679	PRJNA488426			95.8	1098742	24	lineage4.1.2.1	XDR-TB	['tbprofiler','input','diff','tree']	tuberculosis: unclassified		Mycobacterium tuberculosis
SAMN09284435	SRR7240392	WGS	USDA-NVSL-DBL	SRX4146340	Illumina MiSeq	PAIRED	RANDOM PCR	GENOMIC	ILLUMINA	SRS3359958	SRP053287	['SRX4146340','91-4216','PRJNA251692','91-4216_S41_L001_R1_001.fastq.gz','SAMN09284435','251692','SRP053287','SRR7240392','SRS3359958','9284435']		2018-05-31T08:42:00.000Z						As reported: Fed	Bos taurus	2	domestic cattle																					387	387544470	246205013	PRJNA251692			99.45	1233840	66	La1.8.1	Other	['tree','diff','tbprofiler','input']	tuberculosis: animal-adapted	La1	Mycobacterium bovis
SAMEA113538160	ERR11466073	WGS	FZB	ERX10872230	NextSeq 500	PAIRED		GENOMIC	ILLUMINA	ERS15534581	ERP147571	['ERP147571','SAMEA113538160','ERX10872230','BTB-405','ERR11466073','ena-EXPERIMENT-TAB-22-05-2023-12:53:16:278-7584','35506537','ena-RUN-TAB-22-05-2023-12:53:16:278-7585','ERS15534581','979605','PRJEB62480','d05d2f15-c027-4055-b906-d9d6d110849e']		2023-09-17T03:12:00.000Z			BWA	Africa																										494	494335341	228154342	PRJEB62480			98.83	1387626	40	lineage1.2.2.2	Sensitive	['tbprofiler','diff','input','tree','Kopanyo']	tuberculosis: unclassified		Mycobacterium tuberculosis
SAMEA7560657	ERR4828220	WGS	OUCRU-HCMC	ERX4698204	NextSeq 500	PAIRED	RANDOM	GENOMIC	ILLUMINA	ERS5317293	ERP124982	['ERS5317293','ERX4698204','22476227','experiment.11989','ERP124982','PRJEB41241','project.Vietnam','run.11989','sample.11989','ERR4828220','773308','SAMEA7560657']		2021-11-12T01:35:00.000Z			VNM	Asia	Ho Chi Minh City					S				S	S	S	S	S				S		S	S	S	S	S	S	333	333290824	153482017	PRJEB41241	['CRyPTIC_reuse_table','Walker_2022']							['CRyPTIC_reuse_table','CRyPTIC_OUCRU','input','Walker_2022']	tuberculosis: unclassified		Mycobacterium tuberculosis
SAMEA3318383	ERR841399	WGS	STPH	ERX921486	Illumina HiSeq 2000	SINGLE	RANDOM	GENOMIC	ILLUMINA	ERS693864	ERP010057	['ERR841399','SAMEA3318383','ena-EXPERIMENT-STPH-31-03-2015-10:28:41:981-18','310441','PRJEB9003','ena-STUDY-STPH-31-03-2015-10:28:44:864-101','LF1333','4449636','ERS693864','ERX921486','ena-RUN-STPH-31-03-2015-10:28:41:981-18','ERP010057']		2016-01-31T08:11:00.000Z																														745	745567317	569928025	PRJEB9003								Menardo_2018	MTBC		Mycobacterium tuberculosis complex sp.
SAMEA7554569	ERR4821201	WGS	PUBLIC HEALTH ENGLAND	ERX4691043	Illumina MiSeq	PAIRED	RANDOM	GENOMIC	ILLUMINA	ERS5311213	ERP124941	['773303','sample.24022','ERX4691043','ERS5311213','experiment.24022','ERR4821201','project.PHE-TB','PRJEB41201','ERP124941','SAMEA7554569','run.24022','22473963']		2021-11-11T02:00:00.000Z			GBR	Europe										S		S					S	S								286	286598876	162479548	PRJEB41201	Walker_2022		99.5	1707329	58	lineage4.6.2.2	Sensitive	['Walker_2022','tbprofiler','tree','CRyPTIC_PHE','diff','input']	tuberculosis: unclassified		Mycobacterium tuberculosis
SAMN06209874	SRR5152950	WGS	BI	SRX2470980	Illumina HiSeq 2500	PAIRED	RANDOM	GENOMIC	ILLUMINA	SRS1903088	SRP075210	['6209874','SAMN06209874','BI_1207','Mycobacterium tuberculosis 15-017787','SRR5152950','318002','SRP075210','SRX2470980','PRJNA318002','SRS1903088']	2016	2017-01-07T01:39:00.000Z			AZE	Asia	Baku	sputum	Homo sapiens	3	human																					506	506441472	157826268	PRJNA318002			99.47	1696296	35	lineage4.3.4.2	Pre-XDR-TB	['tree','input','diff','tbprofiler']	tuberculosis: unclassified		Mycobacterium tuberculosis
SAMN11100981	['SRR29010615','SRR9027948']	WGS		['SRX24537513','SRX5805517']	['GridION','HiSeq X Ten']	['PAIRED','SINGLE']	RANDOM	GENOMIC	['ILLUMINA','OXFORD_NANOPORE']	SRS4735100		['523365','SRR29010615','SRP188851','SRX5805517','SRR9027948','SRS4735100','PRJNA523365','SRX24537513','JHN_AV_0060_1.bam','FAK46878_20190215_05_JHN_AV_0060_1.tar.gz','FAK46878_20190215_05_JHN_AV_0060_1','11100981','JHN_AV_0060_1','SAMN11100981']					USA	North America			Homo sapiens	3	human																					1677	1677414308	984729705	PRJNA523365									NTM: avium complex		Mycobacterium avium complex sp.
SAMN08731979	SRR6854706	WGS	SAN RAFFAELE	SRX3809903	Illumina MiniSeq	PAIRED	RANDOM	GENOMIC	ILLUMINA	SRS3060486	SRP135980	['438921','SRS3060486','MGIT220_S14_L001_201017_R2.fastq.gz','SRX3809903','8731979','PRJNA438921','SRR6854706','MGIT220_WGS','bp0','SRP135980','SAMN08731979','MGIT220']		2018-03-19T10:46:00.000Z			ITA	Europe			Homo sapiens	3	human																					145	145359366	55904457	PRJNA438921								input	tuberculosis: unclassified		Mycobacterium tuberculosis
SAMN40655267	SRR28498680	WGS	NIAID TB PORTALS PROGRAM	SRX24100310	NextSeq 2000	PAIRED	RANDOM	GENOMIC	ILLUMINA	SRS20888719	SRP498669	['SRS20888719','1074788','40655267','PRJNA1074788','SRP498669','SRR28498680','SAMN40655267','TBPO-5517_lib60027_nextseq_ny0110_151bp.filtered_2_bwa.1.fastq.gz','SRX24100310','27009']	2020	2024-03-29T15:54:00.000Z		47.4116 N 28.3699 E	MDA	Europe		sputum	Homo sapiens	3	human																					309	309076881	104150879	PRJNA1074788			99.43	1446885	48	lineage2.2.1	MDR-TB	['tbprofiler','input','diff','tree']	tuberculosis: unclassified		Mycobacterium tuberculosis
SAMN37738613	SRR26331617	WGS	UNIVERISTY OF ANTWERP	SRX22039592	Illumina MiniSeq	PAIRED	RANDOM	GENOMIC	ILLUMINA	SRS19111649	SRP465342	['37738613','SRR26331617','SMARTT-LP-152-BL-NA-M1-P-20220729-1-2_S1_L001_R1_001.fastq.gz','1026351','LP-152-BL-NA-M1-P-20220729-1-2','PRJNA1026351','SMARTT-LP-152-BL-NA-M1-P-20220729-1-2','SRP465342','bp0','SRS19111649','SAMN37738613','SRX22039592']	2022	2023-10-11T18:26:00.000Z			ZAF	Africa		sputum	Homo sapiens	3	human																					602	602975819	220727504	PRJNA1026351			37.19	458826	14	lineage2.2.1	RR-TB	['input','tbprofiler','diff']	tuberculosis: unclassified		Mycobacterium tuberculosis
SAMEA115740553	ERR13265870	WGS	UNIVERSITY OF OXFORD, NUFFIELD DEPARTMENT OF MEDIC	ERX12636259	Illumina NovaSeq 6000	PAIRED	RANDOM PCR	GENOMIC	ILLUMINA	ERS20250296	ERP161058	['1124794','ERP161058','SAMEA115740553','ERS20250296','PRJEB76547','b28b5ff0-515d-42d2-bc0f-19e45ec26bb9','ERX12636259','webin-reads-c4b74a089776','41868536','c4b74a089776','ERR13265870']	2021	2024-08-19T22:46:00.000Z			VNM	Asia																										959	959669024	317029331	PRJEB76547								CRyPTIC_2024	tuberculosis: unclassified		Mycobacterium tuberculosis
SAMEA114443816	ERR13259933	WGS	SEOUL NATIONAL UNIVERSITY	ERX12630346	Illumina MiSeq	PAIRED	RANDOM	GENOMIC	ILLUMINA	ERS16431600	ERP151439	['1022751','webin-reads-GReAT_MG_077','SAMEA114443816','ERP151439','ERX12630346','ERS16431600','PRJEB66375','GReAT_MG_077','c7f31963-9edb-49ef-a000-987e031fb6cb','ERR13259933','41856294']	2014	2024-08-04T18:41:00.000Z			MNG	Asia		sputum	Homo sapiens	3	human																					530	530756678	327434745	PRJEB66375									tuberculosis: unclassified		Mycobacterium tuberculosis
SAMN33010892	SRR23311002	WGS	UNIVERSITY OF CALIFORNIA, SAN DIEGO	SRX19253533	NextSeq 500	PAIRED	RANDOM	GENOMIC	ILLUMINA	SRS16656278	SRP420557	['PRJNA930488','TB-BP2-2093_S183_R1_001.fastq.gz','SRS16656278','SAMN33010892','33010892','SRX19253533','SRP420557','BP2-2093','bp0','SRR23311002','930488']	2018	2023-02-01T21:08:00.000Z		47.00 N 28.83 E	MDA	Europe	Chisinau	sputum	Homo sapiens	3	human																					513	513501472	222915959	PRJNA930488			99.27	1557029	52	lineage4.2.1	MDR-TB	['diff','tree','input','tbprofiler']	tuberculosis: unclassified		Mycobacterium tuberculosis
SAMEA104718629	ERR2446278	WGS	RIVM - NATIONAL INSTITUTE FOR PUBLIC HEALTH AND TH	ERX2465379	Illumina HiSeq 2500	SINGLE	RANDOM	GENOMIC	ILLUMINA	ERS2320012	ERP107526	['8820561','ena-STUDY-RIVM - National Institute for Public Health and the Environment-15-03-2018-13:44:58:461-243','ERS2320012','448124','ERX2465379','SAMEA104718629','ena-RUN-RIVM - National Institute for Public Health and the Environment-26-03-2018-16:05:17:749-224','ERP107526','PRJEB25592','ena-EXPERIMENT-RIVM - National Institute for Public Health and the Environment-26-03-2018-16:05:17:749-224','WGSVNTR2016224','ERR2446278']	2016	2019-06-11T17:58:00.000Z			NLD	Europe			Homo sapiens	3	human																					404	404280198	111484258	PRJEB25592								['Napier_2020','WGS_2016_NLD']	tuberculosis: human-adapted	L2.2.1	Mycobacterium tuberculosis
SAMEA10030388	ERR7910952	WGS	FZB	ERX7478349	NextSeq 500	PAIRED		GENOMIC	ILLUMINA	ERS7708595	ERP132622	['ERR7910952','24682355','ena-RUN-FZB-05-01-2022-10:45:57:298-110','PRJEB48275','16-14929','ERS7708595','ERP132622','ena-EXPERIMENT-FZB-05-01-2022-10:45:57:298-110','ERX7478349','SAMEA10030388','ena-STUDY-FZB-22-10-2021-10:26:06:450-343','794636']		2022-07-13T08:04:00.000Z			MDA	Europe						S	S			S		R	R	S			S	R					S			466	466084422	202074270	PRJEB48275	Finci_2022		99.51	1578583	53	lineage4.2.1	MDR-TB	['tree','input','diff','Finci_2022','tbprofiler']	tuberculosis: human-adapted	L4.2.1	Mycobacterium tuberculosis
SAMEA1904657	ERR294183	WGS	SC	ERX267516	Illumina HiSeq 2000	PAIRED	RANDOM	GENOMIC	ILLUMINA	ERS213918	ERP000276	['2190728','SC_EXP_9472_8#6','ERR294183','Mycobacterium tuberculosis pilot-sc-2010-07-26','S00013763-sc-2013-02-14T07:41:10Z-1561503','SC_RUN_9472_8#6','SAMEA1904657','ERS213918','ERX267516','PRJEB2221','ERP000276','203976']		2013-06-25T06:38:00.000Z																														433	433345200	232014823	PRJEB2221			99.52	1774952	40	lineage3	Sensitive	['tree','diff','input','tbprofiler']	tuberculosis: unclassified		Mycobacterium tuberculosis
SAMEA2533483	['ERR550805','ERR550804']	WGS		['ERX509873','ERX509874']	Illumina HiSeq 2500	PAIRED		GENOMIC	ILLUMINA	ERS456885		['ERX509873','ERS456885','257919','ERR550805','ERR550804','ena-STUDY-FZB-22-06-2015-17:16:39:392-292','ERP006619','7440-08','7440-08_genoscreen_genoscreen_2013-10-31_101bp','2980679','287903','PRJEB6945','ERX509874','7440-08_vertis_bielvs_2013-02-13_78bp','PRJEB9680','ena-STUDY-FZB-08-08-2014-16:12:17:298-61','ERP010814','SAMEA2533483']					DEU	Europe	Hamburg/Schleswig-Holstein																									1300	1301234860	834547565	['PRJEB9680','PRJEB6945']			99.43	2920929	60	lineage4.1.2.1	Sensitive	['diff','tbprofiler','Napier_2020','input','Menardo_2018','outbreak_barhopping_DEU','tree','Menardo_2021']	tuberculosis: human-adapted	L4	Mycobacterium tuberculosis
SAMN08708603	SRR6831962	WGS	SAN RAFFAELE	SRX3787832	Illumina HiSeq 2500	PAIRED	RANDOM	GENOMIC	ILLUMINA	SRS3040504	SRP128089	['SRP128089','PRJNA428596','160-2736_WGS','428596','SAMN08708603','160-2736','160-2736_090816_UKR_090816_100.gatk.bam','SRR6831962','8708603','SRX3787832','SRS3040504','bp0']		2018-03-14T09:33:00.000Z			UKR	Europe			Homo sapiens	3	human	S	S			S		S	S					S	S				S			240	240289908	124379746	PRJNA428596	CRyPTIC_WHO2021_PMC7612554		99.43	2039442	44	lineage4.8	Sensitive	['input','diff','Walker_2022','tree','tbprofiler']	tuberculosis: unclassified		Mycobacterium tuberculosis
SAMN41146722	SRR28858707	WGS	WADSWORTH CENTER	SRX24418609	NextSeq 550	PAIRED	RANDOM	GENOMIC	ILLUMINA	SRS21174078	SRP338930	['IDR2300006867-01-01.R1.fastq.gz','41146722','PRJNA766641','SRP338930','SRS21174078','SRR28858707','SRX24418609','SAMN41146722','IDR2300006867-01-01','766641']	2023	2024-05-01T09:20:00.000Z			USA	North America	New York state		Homo sapiens	3	human																					584	584426903	255773019	PRJNA766641			99.53	1643151	54	lineage1.2.1.2.1	MDR-TB	['tree','tbprofiler','diff','input']	tuberculosis: unclassified		Mycobacterium tuberculosis
SAMN36849873	SRR25534346	WGS	SHANDONG PROVINCIAL HOSPITAL	SRX21263781	Illumina HiSeq 4000	PAIRED	RANDOM	GENOMIC	ILLUMINA	SRS18516859	SRP453313	['SRR25534346','1002108','SAMN36849873','T692','SRX21263781','T692.IS300_Clean.1.fastq.gz','SRP453313','36849873','SRS18516859','PRJNA1002108','bp0']	2017	2023-08-05T20:42:00.000Z		36.40 N 117.00 E	CHN	Asia	Shandong	As reported: phlegm	Homo sapiens	3	human																					1044	1044477900	477178814	PRJNA1002108			99.58	1771824	61	lineage2.2.1	HR-TB	['input','tbprofiler','tree','diff']	tuberculosis: human-adapted	L4	Mycobacterium tuberculosis	H37Rv
SAMEA7528571	ERR4799986	WGS	FOUNDATION FOR MEDICAL RESEARCH INDIA	ERX4669401	NextSeq 500	PAIRED	RANDOM	GENOMIC	ILLUMINA	ERS5285041	ERP124850	['SAMEA7528571','ERX4669401','project.Mumbai','PRJEB41116','ERP124850','22462115','ERS5285041','ERR4799986','773292','experiment.29889','sample.29889','run.29889']		2021-11-10T02:44:00.000Z			IND	Asia	Mumbai						S						S											S		518	518016570	215199763	PRJEB41116	Walker_2022		99.31	1635955	48	lineage4.8;lineage2.2.1	Pre-XDR-TB	['diff','input','CRyPTIC_IND','Walker_2022','tbprofiler']	tuberculosis: unclassified		Mycobacterium tuberculosis
SAMEA7548213	ERR4814854	WGS	PUBLIC HEALTH ENGLAND	ERX4684696	Illumina HiSeq 2500	PAIRED	RANDOM	GENOMIC	ILLUMINA	ERS5304866	ERP124941	['ERP124941','sample.17674','ERR4814854','PRJEB41201','run.17674','project.PHE-TB','experiment.17674','SAMEA7548213','ERS5304866','773303','ERX4684696','22467611']		2021-11-10T12:57:00.000Z			GBR	Europe																										1	1242277	739570	PRJEB41201								['input','CRyPTIC_PHE']	tuberculosis: unclassified		Mycobacterium tuberculosis
SAMN23235203	SRR16962458	WGS	INSTITUTO ARAGONES DE CIENCIAS DE LA SALUD	SRX13153917	Illumina MiniSeq	PAIRED	PCR	GENOMIC	ILLUMINA	SRS11085895	SRP346491	['781095','20ID00937_S7_R1_001.fastq.gz','SRS11085895','SRP346491','bp0','SRX13153917','MtZ_232','23235203','20ID00937','SAMN23235203','SRR16962458','PRJNA781095']	2018	2021-11-17T06:26:00.000Z			ESP	Europe	Zaragoza	sputum	Homo sapiens	3	human																					146	146737966	53109681	PRJNA781095			97.71	971493	30	lineage4.8	Sensitive	['input','tree','diff','tbprofiler']	tuberculosis: human-adapted		Mycobacterium tuberculosis	Zaragoza
SAMEA114089763	ERR11776014	WGS	UCL CENTRE FOR CLINICAL MICROBIOLOGY	ERX11174678	NextSeq 550	PAIRED	RANDOM	GENOMIC	ILLUMINA	ERS16073606	ERP149436	['ERX11174678','webin-reads-TBA_532','PRJEB64299','ERP149436','1109088','41283145','ERS16073606','TBA_532','SAMEA114089763','4da99455-d94f-43bb-96cc-eb7e1d7e89c2','ERR11776014']	2019	2024-08-13T00:13:00.000Z		UCL CCM	BRA	South America			Homo sapiens	3	human																					764	764006546	323757624	PRJEB64299								standford	tuberculosis: unclassified		Mycobacterium tuberculosis
SAMEA7551250	ERR4817887	WGS	PUBLIC HEALTH ENGLAND	ERX4687729	Illumina HiSeq 2500	PAIRED	RANDOM	GENOMIC	ILLUMINA	ERS5307899	ERP124941	['ERP124941','project.PHE-TB','22470644','run.20707','sample.20707','ERX4687729','experiment.20707','773303','PRJEB41201','ERR4817887','SAMEA7551250','ERS5307899']		2021-11-10T18:13:00.000Z			GBR	Europe																										469	469616922	216453845	PRJEB41201			99.46	1706722	38	lineage4.1.2.1	Sensitive	['CRyPTIC_PHE','tree','input','diff','tbprofiler']	tuberculosis: unclassified		Mycobacterium tuberculosis
SAMN13568106	SRR10809181	WGS	RADBOUDUMC	SRX7482734	NextSeq 500	PAIRED	PCR	GENOMIC	ILLUMINA	SRS5925611	SRP239172	['SAMN13568106','PRJNA595834','1101480','595834','1101480_R1.fastq.gz','bp0','SRX7482734','13568106','SRS5925611','SRR10809181','SRP239172']	2015	2019-12-31T09:14:00.000Z			IDN	Asia	Bandung	sputum	Homo sapiens	3	human																					423	423312051	178817298	PRJNA595834			99.56	1751156	59	lineage2.2.1	Sensitive	['Menardo_2021','input','TANDEM','tbprofiler','tree','diff']	tuberculosis: human-adapted	L2	Mycobacterium tuberculosis
SAMN31019832	SRR21710721	WGS	WADSWORTH CENTER	SRX17708101	Illumina MiSeq	PAIRED	RANDOM	GENOMIC	ILLUMINA	SRS15238618	SRP338930	['SRS15238618','PRJNA766641','SRX17708101','31019832','766641','SAMN31019832','SRP338930','IDR1900026694','IDR1900026694-01-01_S9_L001_R1_001.fastq.gz','SRR21710721']	2019	2022-09-26T13:10:00.000Z			USA	North America	New York state		Homo sapiens	3	human																					473	473329277	294817748	PRJNA766641								input	tuberculosis: unclassified		Mycobacterium tuberculosis
SAMEA104718902	ERR2446551	WGS	RIVM - NATIONAL INSTITUTE FOR PUBLIC HEALTH AND TH	ERX2465652	Illumina HiSeq 2500	SINGLE	RANDOM	GENOMIC	ILLUMINA	ERS2320285	ERP107526	['ena-EXPERIMENT-RIVM - National Institute for Public Health and the Environment-26-03-2018-16:05:17:758-497','8820834','ERP107526','SAMEA104718902','WGSVNTR2016497','ena-RUN-RIVM - National Institute for Public Health and the Environment-26-03-2018-16:05:17:758-497','PRJEB25592','ERS2320285','ena-STUDY-RIVM - National Institute for Public Health and the Environment-15-03-2018-13:44:58:461-243','ERR2446551','ERX2465652','448124']	2016	2019-06-11T17:51:00.000Z			NLD	Europe			Homo sapiens	3	human																					468	468840592	155415925	PRJEB25592								['WGS_2016_NLD','Napier_2020']	tuberculosis: human-adapted	L3	Mycobacterium tuberculosis
SAMN07765887	SRR6152877	WGS	BC CENTRE FOR DISEASE CONTROL PUBLIC HEALTH LABORATORY	SRX3264959	HiSeq X Ten	PAIRED	RANDOM	GENOMIC	ILLUMINA	SRS2577180	SRP119652	['SAMN07765887','7765887','SRS2577180','BC05-Mtb199','SRX3264959','PRJNA413593','413593','SRP119652','SRR6152877','BC05-Mtb199_1.fastq.gz']	2005	2017-10-10T12:51:00.000Z		49.15 N 123.7 W	CAN	North America	British Columbia		Homo sapiens	3	human					S		S						S	S							655	655097000	306102219	PRJNA413593	CRyPTIC_WHO2021_PMC7612554		99.59	1838203	52	lineage3	Sensitive	['diff','input','tbprofiler','Napier_2020','tree','Walker_2022']	tuberculosis: human-adapted	L1	Mycobacterium tuberculosis
SAMN08892502	SRR6964675	WGS	SAN RAFFAELE	SRX3906384	Illumina HiSeq 2500	PAIRED	RANDOM	GENOMIC	ILLUMINA	SRS3142475	SRP128089	['SAMN08892502','PRJNA428596','8892502','SRR6964675','SRS3142475','132121_060916_100.gatk.bam','428596','132121_WGS','SRP128089','132121','bp0','SRX3906384']		2018-04-09T04:30:00.000Z			PAK	Asia			Homo sapiens	3	human		S			S		S	S	S				S	S				S			350	350998684	152018231	PRJNA428596	CRyPTIC_WHO2021_PMC7612554		99.57	1372352	28	lineage3	Sensitive	['tbprofiler','tree','Menardo_2021','input','Walker_2022','diff']	tuberculosis: human-adapted	L3	Mycobacterium tuberculosis
SAMEA7157117	ERR5865133	WGS	SWISS TROPICAL AND PUBLIC HEALTH INSTITUTE	ERX5510928	Illumina NovaSeq 6000	PAIRED		GENOMIC	ILLUMINA	ERS4917579	ERP123095	['SRS8942967','19059748','ena-RUN-Swiss Tropical and Public Health Institute-03-05-2021-19:33:15:161-1597','ERX5510928','PRJEB39561','674180','ena-EXPERIMENT-Swiss Tropical and Public Health Institute-03-05-2021-19:33:15:161-1597','ena-STUDY-Swiss Tropical and Public Health Institute-27-07-2020-11:23:30:592-1894','ERS4917579','ERR5865133','SAMEA7157117','ERP123095','G42660']		2021-05-15T02:43:00.000Z			GEO	Asia																										432	432557724	137477868	PRJEB39561			97.95	1803792	21	lineage4.1.2.1	Pre-XDR-TB	['diff','tbprofiler','input','R-MDR_GEO','tree']	tuberculosis: unclassified		Mycobacterium tuberculosis
SAMN15772883	SRR12420472	WGS	FUDAN UNIVERSITY	SRX8916231	Illumina HiSeq 2500	PAIRED	RANDOM PCR	GENOMIC	ILLUMINA	SRS7172804	SRP276868	['PRJNA656167','XZ10024_R1.fastq.gz','SAMN15772883','SRP276868','656167','p370','SRX8916231','XZ10024','SRR12420472','bp0','15772883','SRS7172804']	2010	2020-08-10T10:33:00.000Z			CHN	Asia	Tibet	sputum	Homo sapiens	3	human																					292	292808700	113906625	PRJNA656167			98.4	1494378	44	lineage2.2.1	Pre-XDR-TB	['tree','diff','tbprofiler','input']	tuberculosis: unclassified		Mycobacterium tuberculosis
SAMN16205428	SRR12680964	WGS	INSTITUT PASTEUR DE LILLE	SRX9161115	Illumina HiSeq 2500	PAIRED	RANDOM	GENOMIC	ILLUMINA	SRS7400177	SRP284133	['16205428','SRR12680964','DC6B1_S25_R1_001.fastq.gz','SAMN16205428','SRP284133','SRS7400177','PRJNA664307','DC6B1','664307','SRX9161115']		2020-09-21T03:46:00.000Z			FRA	Europe	Toulouse		Mus musculus	3	mouse																					694	694961468	307367505	PRJNA664307								input	MTBC		Mycobacterium canettii	STB-D
SAMN09101708	SRR7069820	OTHER	MODMEDMICOXFORD	SRX4000733	Illumina MiSeq	PAIRED		OTHER	ILLUMINA	SRS3282858	SRP076676	['SRS3282858','SRX4000733','9101708','SAMN09101708','MMMOSRA:3920195c-dffc-447e-89bf-cfd5c1c621c1','SRR7069820','MMMOSAM:3920195c-dffc-447e-89bf-cfd5c1c621c1','SRP076676','302362','PRJNA302362']	2016	2018-04-26T14:23:00.000Z			GBR	Europe			Homo sapiens	3	human																					202	202722532	134452344	PRJNA302362									tuberculosis: unclassified		Mycobacterium tuberculosis
SAMN27519828	SRR18715097	WGS	NIH / NIAID	SRX14815436	NextSeq 500	PAIRED	RANDOM	GENOMIC	ILLUMINA	SRS12571973	SRP369525	['SAMN27519828','825524','SRX14815436','19227','SRR18715097','UKR-548_lib41148_nextseq_ny0003_151bp.filtered_2nd.1.fastq.gz','SRS12571973','SRP369525','27519828','PRJNA825524','bp0']	2020	2022-04-11T14:31:00.000Z		51.4982 N 31.2893 E	UKR	Europe	Chernihiv	sputum	Homo sapiens	3	human																					663	663120718	229598305	PRJNA825524			99.66	1699254	57	lineage4.3.3	Pre-XDR-TB	['TB_Portals','input','tbprofiler','diff','tree']	tuberculosis: unclassified		Mycobacterium tuberculosis
SAMN16521813	SRR12882399	WGS	SWISSTPH	SRX9348409	Illumina HiSeq 2000	SINGLE		GENOMIC	ILLUMINA	SRS7571394	SRP288262	['SAMN16521813','SRS7571394','G36133','PRJNA670836','16521813','SRR12882399','SRP288262','SRX9348409','bp0','670836','BSSE_QGF_117052_CD3YAANXX_4_G36133_AAACATCG_S11_L004_R1_001_MM_1.fastq.gz','BSSE-QGF-117052']	2016	2020-10-23T06:31:00.000Z			TZA	Africa		sputum	Homo sapiens	3	human																					319	319146875	155488594	PRJNA670836								input	tuberculosis: unclassified		Mycobacterium tuberculosis
SAMEA115740386	ERR13265627	WGS	UNIVERSITY OF OXFORD, NUFFIELD DEPARTMENT OF MEDIC	ERX12636040	Illumina NovaSeq 6000	PAIRED	RANDOM PCR	GENOMIC	ILLUMINA	ERS20250129	ERP161058	['1124794','b28b5ff0-515d-42d2-bc0f-19e45ec26bb9','ERP161058','ERR13265627','ERX12636040','webin-reads-12c43581e3ad','ERS20250129','12c43581e3ad','SAMEA115740386','PRJEB76547','41868414']	2021	2024-08-04T18:44:00.000Z			VNM	Asia																										795	795403070	260316733	PRJEB76547								CRyPTIC_2024	tuberculosis: unclassified		Mycobacterium tuberculosis
SAMN36835217	SRR25515726	WGS	SHANDONG PROVINCIAL HOSPITAL	SRX21246173	Illumina HiSeq 4000	PAIRED	RANDOM	GENOMIC	ILLUMINA	SRS18500453	SRP453313	['bp0','36835217','SRP453313','1002108','SRR25515726','SAMN36835217','SRS18500453','T2882.IS300_Clean.1.fastq.gz','PRJNA1002108','SRX21246173','T2882']	2018	2023-08-04T04:44:00.000Z		36.40 N 117.00 E	CHN	Asia	Shandong	As reported: phlegm	Homo sapiens	3	human																					1126	1126318500	455027637	PRJNA1002108			99.59	1875105	66	lineage2.2.1	Sensitive	['tree','input','diff','tbprofiler']	tuberculosis: human-adapted	L4	Mycobacterium tuberculosis	H37Rv
SAMN27764187	SRR18912996	WGS	WADSWORTH CENTER	SRX14990934	Illumina MiSeq	PAIRED	RANDOM	GENOMIC	ILLUMINA	SRS12740268	SRP276100	['IDR1900056512-01-01_R1.fastq.gz','IDR1900056512-01-01','SRP276100','PRJNA650381','SAMN27764187','bp0','27764187','SRX14990934','A315','650381','SRR18912996','SRS12740268']	2019	2022-04-25T14:04:00.000Z		40.7481119 N 73.98438414 W	USA	North America	New York	bronchial wash	Homo sapiens	3	human																					665	665403950	402728772	PRJNA650381			99.53	1470037	82	lineage4.2.1	Sensitive	['tbprofiler','diff','input','tree']	tuberculosis: unclassified		Mycobacterium tuberculosis
SAMEA5854676	ERR3470700	WGS	FZB	ERX3492363	NextSeq 500	PAIRED		GENOMIC	ILLUMINA	ERS3643198	ERP116726	['ERS3643198','SAMEA5854676','14418-14','13431215','ERP116726','ERX3492363','592685','PRJEB33896','ena-EXPERIMENT-FZB-06-08-2019-12:23:06:392-163','ena-RUN-FZB-06-08-2019-12:23:06:392-163','ena-STUDY-FZB-06-08-2019-12:03:08:858-270','ERR3470700']		2019-11-30T13:05:00.000Z			SDN	Africa	East Sudan																									1139	1139681513	474232867	PRJEB33896			99.54	1703395	58	lineage3	MDR-TB	['diff','clusters_SDN','input','tbprofiler']	MTBC		Mycobacterium tuberculosis complex sp.
SAMEA7525415	ERR4796873	WGS	FOUNDATION FOR MEDICAL RESEARCH INDIA	ERX4666288	NextSeq 500	PAIRED	RANDOM	GENOMIC	ILLUMINA	ERS5281889	ERP124850	['ERS5281889','773292','ERX4666288','experiment.1598','sample.1598','PRJEB41116','run.1598','SAMEA7525415','project.Mumbai','ERP124850','ERR4796873','22458979']		2021-11-09T22:17:00.000Z			IND	Asia	Mumbai					S	S			S	S	S	S	S				S		S	R	S	S	S	S	1111	1111728900	491666468	PRJEB41116	['Walker_2022','CRyPTIC_reuse_table']		99.47	1502917	45	lineage3.1.2	Sensitive	['CRyPTIC_IND','tbprofiler','diff','Walker_2022','input','CRyPTIC_reuse_table','tree']	tuberculosis: unclassified		Mycobacterium tuberculosis
SAMN15348103	SRR12080314	WGS	UPPSALA UNIVERSITY	SRX8607485	Illumina HiSeq 2000	PAIRED	RANDOM	GENOMIC	ILLUMINA	SRS6897411	SRP268581	['S92/031 (pop)','FCC4EJ5ACXX-WHAIPI005036-66_L6_1.fq.gz','SRP268581','SRS6897411','15348103','SRR12080314','SRX8607485','PRJNA641253','641253','SAMN15348103']	1992	2020-06-24T08:36:00.000Z			SWE	Europe	Stockholm	lung	Homo sapiens	3	human																					193	193799160	151819977	PRJNA641253			99.44	1669731	35	lineage2.2.1	MDR-TB	['intrapatient_nineyears','tree','diff','tbprofiler','input']	tuberculosis: unclassified		Mycobacterium tuberculosis
SAMN08912828	SRR6982033	WGS	SAN RAFFAELE	SRX3922398	Illumina MiSeq	PAIRED	RANDOM	GENOMIC	ILLUMINA	SRS3157011	SRP128089	['SRS3157011','SRR6982033','TRL0031881_S18.gatk.bam','bp0','TRL0031881_WGS','TRL0031881','SAMN08912828','8912828','SRX3922398','PRJNA428596','SRP128089','428596']		2018-04-11T05:49:00.000Z							Homo sapiens	3	human																					165	165499593	87329343	PRJNA428596			81.03	674979	23	lineage2.2.1	Sensitive	['tree','tbprofiler','input','diff']	tuberculosis: unclassified		Mycobacterium tuberculosis
SAMN41417850	SRR29053433	WGS	FIND, THE FOUNDATION FOR INNOVATIVE NEW DIAGNOSTICS	SRX24578345	Illumina HiSeq 2000	PAIRED	RANDOM	GENOMIC	ILLUMINA	SRS21318332	SRP507535	['SAMN41417850','SRP507535','6B1800_3A1164D27AA5_IDR1700041951','SRS21318332','41417850','PRJNA1109295','1109295','SRR29053433','IDR1700041951-01-02_S4_L001_R1_001.fastq.gz','6B1800_3A1164D27AA5','SRX24578345']		2024-05-16T10:55:00.000Z							Homo sapiens	3	human																					627	627551756	407842943	PRJNA1109295								WHO_mutations_2023	tuberculosis: unclassified		Mycobacterium tuberculosis
G1653													2016				ESP	Europe	province of Valencia					S					S																				No	99.61	1699486	70	lineage4.3.4.2	Sensitive	['tree','input','tbprofiler','TGU','diff']	tuberculosis: unclassified		Mycobacterium tuberculosis
SAMEA4889204	ERR3566364	WGS	WELLCOME SANGER INSTITUTE	ERX3564763	HiSeq X Ten	PAIRED	RANDOM	GENOMIC	ILLUMINA	ERS2708202	ERP024108	['SC_EXP_26975_3#2','SC_RUN_26975_3#2','512657','ERR3566364','Mycobacteria_in_non_CF_bronchiectasis_patients-sc-4853','PRJEB21813','ERX3564763','ERP024108','12902101','SAMEA4889204','ERS2708202','d0f6c23e-5db3-11e8-bf7f-3c4a9275d6c8']		2019-10-05T10:43:00.000Z																														281	281268002	131576350	PRJEB21813									NTM: avium complex		Mycobacterium avium
SAMEA112798991	ERR11044718	WGS	FZB	ERX10491509	NextSeq 500	PAIRED		GENOMIC	ILLUMINA	ERS14806537	ERP010814	['ena-STUDY-FZB-22-06-2015-17:16:39:392-292','ERP010814','ERS14806537','287903','ERX10491509','20000013','33851047','PRJEB9680','SAMEA112798991','ERR11044718','ena-EXPERIMENT-TAB-21-03-2023-10:23:43:244-80381','ena-RUN-TAB-21-03-2023-10:23:43:245-80382']		2023-07-20T20:58:00.000Z																														532	532207734	243526224	PRJEB9680			99.34	1611054	55	lineage1.2.1.2.1	HR-TB	['input','diff','tree','tbprofiler']	tuberculosis: unclassified		Mycobacterium tuberculosis
SAMEA3446433	ERR2517260	WGS	RIVM	ERX2536476	Illumina HiSeq 2500	PAIRED	RANDOM	GENOMIC	ILLUMINA	ERS2401938	ERP107973	['SAMEA3446433','ERS2401938','PRJEB26002','ERX2536476','project.First_10k_genomes_study_set_10','ERR2517260','10126597','sample.8703','experiment.8703','ERP107973','493040','run.8703']		2021-10-23T20:16:00.000Z			NLD	Europe										S		S					S	R	S							574	574663963	297927632	PRJEB26002	Walker_2022		99.32	1786708	49	lineage4.1.2.1	RR-TB	['diff','Walker_2022','tbprofiler','tree','Napier_2020','input','CRyPTIC_RIVM']	tuberculosis: human-adapted	L4.1.2.1	Mycobacterium tuberculosis
SAMEA5975132	ERR3559384	WGS	FUDAN UNIVERSITY	ERX3559135	Illumina HiSeq 2500	PAIRED	RANDOM PCR	GENOMIC	ILLUMINA	ERS3777969	ERP117507	['ERS3777969','ERR3559384','639250','ena-RUN-FUDAN UNIVERSITY-25-09-2019-16:05:21:799-312','SC0312','ena-EXPERIMENT-FUDAN UNIVERSITY-25-09-2019-16:05:21:799-312','SAMEA5975132','PRJEB34582','ERX3559135','ena-STUDY-FUDAN UNIVERSITY-25-09-2019-16:05:44:667-292','ERP117507','15230910']	2018	2020-06-13T19:07:00.000Z			CHN	Asia		sputum	Homo sapiens	3	human																					1774	1774666500	672531929	PRJEB34582			99.49	1855175	59	lineage2.2.1	Sensitive	['tree','input','diff','tbprofiler','Menardo_2021']	tuberculosis: human-adapted	L2	Mycobacterium tuberculosis
SAMEA11008611	ERR7363081	WGS	UNIVERSITY OF S*O PAULO	ERX6931718	NextSeq 500	PAIRED	RANDOM PCR	GENOMIC	ILLUMINA	ERS8658388	ERP132925	['SAMEA11008611','466-2018','52a60506-ee50-4f58-9245-018b120f0e9a','PRJEB48543','ena-RUN-TAB-17-11-2021-14:48:28:359-47846','844718','ERR7363081','ena-EXPERIMENT-TAB-17-11-2021-14:48:28:359-47845','ERS8658388','28804758','ERX6931718','ERP132925']	2018	2022-06-11T07:35:00.000Z			BRA	South America		sputum	Homo sapiens	3	human																					419	419819029	201397916	PRJEB48543			99.57	1388207	48	lineage4.1.2.1	Sensitive	['tbprofiler','standford','tree','diff','input']	tuberculosis: unclassified		Mycobacterium tuberculosis
SAMEA115738447	ERR13260704	WGS	UNIVERSITY OF OXFORD, NUFFIELD DEPARTMENT OF MEDIC	ERX12631117	Illumina NovaSeq 6000	PAIRED	RANDOM PCR	GENOMIC	ILLUMINA	ERS20248091	ERP161058	['b28b5ff0-515d-42d2-bc0f-19e45ec26bb9','ERR13260704','ERP161058','c52630859696','1124794','ERX12631117','PRJEB76547','SAMEA115738447','41857545','ERS20248091','webin-reads-c52630859696']	2021	2024-08-18T13:49:00.000Z			PER	South America																										1016	1016397308	335639345	PRJEB76547								CRyPTIC_2024	tuberculosis: unclassified		Mycobacterium tuberculosis
SAMN08709181	SRR6832848	WGS	SAN RAFFAELE	SRX3788729	Illumina HiSeq 2500	PAIRED	RANDOM	GENOMIC	ILLUMINA	SRS3041397	SRP128089	['81-2944','SAMN08709181','SRP128089','bp0','PRJNA428596','SRS3041397','428596','81-2944_WGS','81-2944_090816_UKR_090816_100.gatk.bam','8709181','SRR6832848','SRX3788729']		2018-03-14T10:43:00.000Z			UKR	Europe			Homo sapiens	3	human	S	S			S		S	S					S	S				S			299	299199673	156763704	PRJNA428596	CRyPTIC_WHO2021_PMC7612554		99.48	2486403	54	lineage4.8	Sensitive	['input','diff','tbprofiler','Walker_2022','tree']	tuberculosis: unclassified		Mycobacterium tuberculosis
SAMN25995138	SRR19428599	WGS	MAKERERE UNIVERSITY	SRX15482546	Illumina MiSeq	PAIRED	PCR	GENOMIC	ILLUMINA	SRS13198322	SRP376575	['PRJNA807440','25995138','SRR19428599','TN106906','SRP376575','SAMN25995138','807440','TN106906_1.fastq.gz','SRS13198322','SRX15482546']	2020	2022-05-27T06:46:00.000Z		6.3690 S 34.8888 E	TZA	Africa		sputum	Homo sapiens	3	human																					235	235533921	128536245	PRJNA807440			99.62	713436	39	lineage4.1.1.3	Sensitive	['tbprofiler','input','tree','diff']	tuberculosis: unclassified		Mycobacterium tuberculosis
SAMEA110420384	ERR9993027	WGS	CTB/NICD - SOUTH AFRICA, SOUTH AFRICA	ERX9533433	Illumina NovaSeq 6000	PAIRED	RANDOM	GENOMIC	ILLUMINA	ERS12518459		['ERX9533433','ERS12518459','run.1215.1.9577c7fbccf7ee0aadf43e2905640a21','experiment.1215.0902b91f','30016852','sample.1215.d076cb45','ERR9993027','SAMEA110420384']		2022-08-10T14:23:00.000Z																														671	671444754	220052730										tuberculosis: unclassified		Mycobacterium tuberculosis
SAMN30989243	SRR21686093	WGS	WADSWORTH CENTER	SRX17683830	Illumina MiSeq	PAIRED	RANDOM	GENOMIC	ILLUMINA	SRS15215470	SRP338930	['SRP338930','SRR21686093','IDR1800030504-01-01_S2_L001_R1_001.fastq.gz','766641','30989243','IDR1800030504','SRX17683830','SRS15215470','SAMN30989243','PRJNA766641']	2018	2022-09-23T16:16:00.000Z			USA	North America	New York state		Homo sapiens	3	human																					630	630350313	362165425	PRJNA766641			99.81	1563957	84	lineage4.3.3	Sensitive	['tbprofiler','tree','input','diff']	tuberculosis: unclassified		Mycobacterium tuberculosis
SAMN09099632	SRR7070077	OTHER	MODMEDMICOXFORD	SRX4001070	Illumina MiSeq	PAIRED		OTHER	ILLUMINA	SRS3283161	SRP076676	['SRS3283161','SRP076676','SAMN09099632','MMMOSRA:f1353cb2-b960-4b6b-ade8-1678825fd184','302362','9099632','MMMOSAM:f1353cb2-b960-4b6b-ade8-1678825fd184','PRJNA302362','SRX4001070','SRR7070077']	2014	2018-04-26T14:25:00.000Z			GBR	Europe			Homo sapiens	3	human																					576	576648162	342354821	PRJNA302362									tuberculosis: unclassified		Mycobacterium tuberculosis
SAMN33062003	SRR23340107	WGS	DEPARTMENT OF ENVIRONMENTAL MICROBIOLOGY AND BIOTECHNOLOGY	SRX19282030	Illumina NovaSeq 6000	PAIRED	RANDOM	GENOMIC	ILLUMINA	SRS16683705	SRP420952	['NG-28738_DLT10_lib535656_7698_3_1.fastq.gz','SAMN33062003','SRP420952','DLT10','PRJNA931475','SRR23340107','bp0','SRS16683705','931475','SRX19282030','33062003']	2018	2023-02-04T07:26:00.000Z			LTY	Europe			Homo sapiens	3	human																					3400	3400292594	1255257002	PRJNA931475			99.45	1549584	53	lineage2.2.1	Pre-XDR-TB	['tbprofiler','diff','input','tree']	tuberculosis: unclassified		Mycobacterium tuberculosis
SAMEA5569532	ERR3287339	WGS	UNIVERSIDAD PERUANA CAYETANO HEREDIA, PERU	ERX3313848	Illumina HiSeq 4000	PAIRED	RANDOM	GENOMIC	ILLUMINA	ERS3371554	ERP114885	['ERS3371554','ERR3287339','SAMEA5569532','542465','sample.10085','11621817','ERX3313848','run.10085','PRJEB32234','experiment.10085','project.Gates_clinical_isolates_Peru','ERP114885']		2021-11-04T09:13:00.000Z			PER	South America						S				S	S	S	S	S				S		S	S	S	S	S	S	496	496036500	203897774	PRJEB32234	['Walker_2022','CRyPTIC_reuse_table']		99.72	1760907	60	lineage4.7	Sensitive	['diff','Walker_2022','CRyPTIC_UPCH','CRyPTIC_reuse_table','input','tbprofiler','tree']	tuberculosis: unclassified		Mycobacterium tuberculosis
SAMN42233932	SRR29681287	WGS	NIAID TB PORTALS PROGRAM	SRX25184622	NextSeq 2000	PAIRED	RANDOM	GENOMIC	ILLUMINA	SRS21874025	SRP515897	['SRP515897','SRX25184622','TBPO-7095_lib64247_nextseq_nz0018_151bp.filtered_2_bwa.1.fastq.gz','PRJNA1074785','SRS21874025','SAMN42233932','SRR29681287','42233932','1074785','66954']	2022	2024-07-02T15:08:00.000Z		48.3794 N 31.1656 E	UKR	Europe		sputum	Homo sapiens	3	human																					403	403227931	154178876	PRJNA1074785									tuberculosis: unclassified		Mycobacterium tuberculosis
SAMEA8741242	ERR5917757	WGS	SAN RAFFAELE SCIENTIFIC INSTITUTE	ERX5558871	NextSeq 500	PAIRED	RANDOM	GENOMIC	ILLUMINA	ERS6420825	ERP128645	['experiment.27028','22480073','ERP128645','PRJEB44575','ERS6420825','ERR5917757','773350','run.27028','ERX5558871','SAMEA8741242','sample.27028','project.Belarus_site06']		2021-11-11T12:56:00.000Z			BLR	Europe						S	S			S	S	S	S	S			S	S	S	S	S	S	S	S	S	516	516003205	215550980	PRJEB44575	['Walker_2022','CRyPTIC_reuse_table']		99.51	1744254	57	lineage2.2.1	Sensitive	['CRyPTIC_reuse_table','input','diff','Walker_2022','tree','CRyPTIC_SanRaffaele_Belarus','tbprofiler']	tuberculosis: unclassified		Mycobacterium tuberculosis
SAMD00142615	DRR188710	WGS	RIT_JATA	DRX179175	Illumina MiSeq	PAIRED	other	GENOMIC	ILLUMINA	DRS201201	DRP007602	['PRJDB7494','DRR188710','SAMD00142615','DRX179175','754720','DRP007602','DRS201201','20796144']	2017	2021-08-14T17:30:00.000Z			JPN	Asia	Kinki		Homo sapiens	3	human																					752	752573687	482845229	PRJDB7494			99.59	1145671	73	lineage2.2.1	Sensitive	['input','diff','tree','tbprofiler']	tuberculosis: unclassified		Mycobacterium tuberculosis
SAMEA7546939	ERR4813433	WGS	UNIVERSIDAD PERUANA CAYETANO HEREDIA	ERX4683423	Illumina NovaSeq 6000	PAIRED	RANDOM	GENOMIC	ILLUMINA	ERS5303593	ERP124939	['ERP124939','ERR4813433','run.30823','sample.30823','SAMEA7546939','773301','22466332','PRJEB41199','experiment.30823','ERX4683423','ERS5303593','project.Peru_Wellcome']	2017	2021-11-10T09:58:00.000Z			PER	South America						S				I	S	R	S	S				R		S	S	S	S	S	R	554	554236138	175329719	PRJEB41199	['CRyPTIC_reuse_table','Walker_2022']							['input','CRyPTIC_reuse_table','standford','Walker_2022','CRyPTIC_UPCH']	tuberculosis: unclassified		Mycobacterium tuberculosis
SAMEA2419101	ERR464774	WGS	UNIVERSITY OF BASEL	ERX431112	Illumina HiSeq 2000	SINGLE	RANDOM	GENOMIC	ILLUMINA	ERS424622	ERP005364	['ena-RUN-UNIVERSITY OF BASEL-18-03-2014-20:29:09:744-56','P055','ERP005364','ERX431112','PRJEB5925','ena-EXPERIMENT-UNIVERSITY OF BASEL-18-03-2014-20:29:09:744-56','ERR464774','ena-STUDY-UNIVERSITY OF BASEL-18-03-2014-20:29:17:546-637','ERS424622','SAMEA2419101','2786192','248091']		2014-05-18T00:16:00.000Z			CHE	Europe																										1060	1060230687	769044120	PRJEB5925								['Napier_2020','Menardo_2021','Menardo_2018']	tuberculosis: human-adapted	L4.4.1.1	Mycobacterium tuberculosis
SAMEA112803395	ERR11043697	WGS	FZB	ERX10490488	NextSeq 500	PAIRED		GENOMIC	ILLUMINA	ERS14810941	ERP010814	['ERR11043697','ena-EXPERIMENT-TAB-21-03-2023-10:23:42:811-78339','287903','ERS14810941','ena-RUN-TAB-21-03-2023-10:23:42:812-78340','ERX10490488','33855450','SAMEA112803395','ena-STUDY-FZB-22-06-2015-17:16:39:392-292','PRJEB9680','ERP010814','1334-07']		2023-07-20T18:48:00.000Z																														450	450422303	216407530	PRJEB9680			99.39	1309504	44	lineage4.2.2.1	Sensitive	['tree','diff','tbprofiler','input']	tuberculosis: unclassified		Mycobacterium tuberculosis
SAMN37457648	SRR26112110	WGS	WADSWORTH CENTER	SRX21826118	Illumina MiSeq	PAIRED	RANDOM	GENOMIC	ILLUMINA	SRS18925726	SRP338930	['PRJNA766641','IDR2100055072','SRP338930','SAMN37457648','766641','SRR26112110','SRS18925726','37457648','SRX21826118','IDR2100055072-01-01','IDR2100055072-01-01.R1.fastq.gz']	2021	2023-09-19T16:18:00.000Z			USA	North America	New York state		Homo sapiens	3	human																					276	276677134	125732994	PRJNA766641									tuberculosis: unclassified		Mycobacterium tuberculosis
SAMEA1405950	ERR117717	WGS	SC	ERX093991	Illumina HiSeq 2000	PAIRED	RANDOM	GENOMIC	ILLUMINA	ERS083236	ERP000276	['ERS083236','995158','SC_EXP_7554_5#67','ERR117717','ERP000276','ERX093991','203976','S00007370-sc-2011-12-22T13:24:01Z-1328633','Mycobacterium tuberculosis pilot-sc-2010-07-26','SC_RUN_7554_5#67','SAMEA1405950','PRJEB2221']		2014-09-22T10:42:00.000Z																														1145	1145491200	695752525	PRJEB2221			99.3	1839505	41	lineage3.1.3	MDR-TB	['diff','tree','tbprofiler','input']	tuberculosis: unclassified		Mycobacterium tuberculosis
SAMN27519681	SRR18715351	WGS	NIH / NIAID	SRX14815777	NextSeq 500	PAIRED	RANDOM	GENOMIC	ILLUMINA	SRS12572314	SRP369525	['SRP369525','SRS12572314','TBPO-1902_lib42714_nextseq_nx0144_151bp.filtered_2nd.1.fastq.gz','PRJNA825524','825524','17806','SAMN27519681','27519681','bp0','SRX14815777','SRR18715351']	2020	2022-04-11T14:32:00.000Z		44.4268 N 26.1025 E	ROU	Europe	Bucuresti	sputum	Homo sapiens	3	human																					527	527135625	244938014	PRJNA825524			99.59	1519894	46	lineage4.8	MDR-TB	['TB_Portals','diff','tbprofiler','input']	tuberculosis: unclassified		Mycobacterium tuberculosis
SAMEA104446956	ERR2229138	WGS	STATENS SERUM INSTITUT	ERX2282477	NextSeq 500	PAIRED	RANDOM	GENOMIC	ILLUMINA	ERS2064898	ERP022352	['8234563','ERX2282477','ERS2064898','SAMEA104446956','ena-STUDY-STATENS SERUM INSTITUT-03-04-2017-09:47:03:433-394','ena-EXPERIMENT-STATENS SERUM INSTITUT-21-12-2017-12:46:39:828-351','ERP022352','ERR2229138','DKC2-0297','PRJEB20214','ena-RUN-STATENS SERUM INSTITUT-21-12-2017-12:46:39:829-351','388615']	1997	2017-12-22T15:13:00.000Z			DNK	Europe		sputum	Homo sapiens	3	human																					96	96446695	39519132	PRJEB20214			99.27	560709	14	lineage4.8	Other	['outbreak_1112-15_DNK','tbprofiler','input']	tuberculosis: unclassified		Mycobacterium tuberculosis
SAMEA1119755	ERR2514574	WGS	PHE	ERX2533784	Illumina MiSeq	PAIRED	RANDOM	GENOMIC	ILLUMINA	ERS2399164	ERP107961	['10123701','run.6653','493034','ERR2514574','PRJEB25991','ERP107961','project.First_10k_genomes_study_set_4','SAMEA1119755','experiment.6653','ERX2533784','ERS2399164','sample.6653']		2022-07-23T23:15:00.000Z			GBR	Europe	England									S		S					S	S								295	295422774	181520082	PRJEB25991	Walker_2022		99.52	1729505	57	lineage4.1.1.2	Sensitive	['Walker_2022','diff','input','tree','Napier_2020','tbprofiler','CRyPTIC_PHE']	tuberculosis: human-adapted	L4.1.1.2	Mycobacterium tuberculosis
SAMN07236383	SRR5709807	WGS	MAHIDOL UNIVERSITY	SRX2930570	Illumina HiSeq 2000	PAIRED	RANDOM	GENOMIC	ILLUMINA	SRS2293280	SRP109608	['SRR5709807','PRJNA390471','HS007-PE-R00009_AH2J2MBBXX.WMB364-TCGATCGA_S143_L004_R1.fastq','WMB364_DS-22290','390471','7236383','SRP109608','SRX2930570','SRS2293280','SAMN07236383','PRJNA390052']	2009	2017-06-19T11:02:00.000Z		13.7563 N 100.5018 E	THA	Asia	Bangkok	sputum	Homo sapiens	3	human							R						R	R							254	254478600	111592695	PRJNA390471	CRyPTIC_WHO2021_PMC7612554		99.54	1255887	43	lineage2.2.1	MDR-TB	['tbprofiler','Menardo_2021','Napier_2020','diff','Walker_2022','tree','input']	tuberculosis: human-adapted	L2.2.1	Mycobacterium tuberculosis
SAMEA2783145	ERR751709	WGS	SC	ERX695391	Illumina HiSeq 2000	PAIRED	RANDOM	GENOMIC	ILLUMINA	ERS552890	ERP006738	['ERR751709','29140-sc-2107991','ERS552890','ERX695391','The_interaction_between_the_host_and_pathogen_genetics_in_susceptibility_to_pulmonary_tuberculosis-sc-3274','3337113','SC_EXP_14722_1#82','PRJEB7056','ERP006738','SC_RUN_14722_1#82','SAMEA2783145','272028']	2009	2016-01-09T04:46:00.000Z			THA	Asia																										537	537425400	322033579	PRJEB7056			99.35	1371685	31	lineage1.1.1	Sensitive	['Menardo_2021','tree','tbprofiler','input','diff','Napier_2020']	tuberculosis: human-adapted	L1.1.1	Mycobacterium tuberculosis
SAMN37847945	SRR26399437	WGS	UNIVERSITY OF MELBOURNE/ THE PETER DOHERTY INSTITUTE FOR INFECTION AND IMMUNITY	SRX22104960	Illumina HiSeq 4000	PAIRED	RANDOM	GENOMIC	ILLUMINA	SRS19170041	SRP466602	['PRJNA1028637','SRP466602','Sample_26_1.fastq.gz','SRX22104960','bp0','37847945','SRS19170041','Sample_26','1028637','SRR26399437','SAMN37847945']		2023-10-16T19:04:00.000Z		10.8231 N 106.6297 E	VNM	Asia	Ho Chi Minh City	cerebrospinal fluid	Homo sapiens	3	human																					393	393023350	196864189	PRJNA1028637			94.02	1418335	47	lineage2.2.1	HR-TB	['tbprofiler','diff','input','tree']	tuberculosis: unclassified		Mycobacterium tuberculosis
SAMN05576952	SRR4033960	WGS	HARVARD MEDICAL SCHOOL	SRX2025283	Illumina HiSeq 2000	PAIRED	RANDOM	GENOMIC	ILLUMINA	SRS1619712	SRP082185	['SAMN05576952','SRS1619712','SRX2025283','780-L4C4_1.fastq.gz','5576952','323744','P35-Lung4-C4','SRR4033960','SRP082185','PRJNA323744']	2013-10	2016-08-16T01:09:00.000Z		29.6483 S 30.3318 E	ZAF	Africa	Kwazulu-Natal	lung	Homo sapiens	3	human																					530	530136880	350630235	PRJNA323744								['Napier_2020','input','intrapatient_ZAF','denylist']	tuberculosis: human-adapted	L4.3.2.1	Mycobacterium tuberculosis
SAMEA7546852	ERR4813347	WGS	UNIVERSIDAD PERUANA CAYETANO HEREDIA	ERX4683337	Illumina NovaSeq 6000	PAIRED	RANDOM	GENOMIC	ILLUMINA	ERS5303507	ERP124939	['ERR4813347','773301','ERP124939','22466246','SAMEA7546852','ERS5303507','project.Peru_Wellcome','experiment.30737','ERX4683337','PRJEB41199','run.30737','sample.30737']	2015	2021-11-10T10:00:00.000Z			PER	South America						S	S			I	S	R	S	S				R	S	S	S	S	S	S	R	727	727884628	232673201	PRJEB41199	['CRyPTIC_reuse_table','Walker_2022']		99.45	1840791	64	lineage4.3.3	MDR-TB	['input','diff','standford','CRyPTIC_UPCH','CRyPTIC_reuse_table','Walker_2022','tbprofiler','tree']	tuberculosis: unclassified		Mycobacterium tuberculosis
SAMN15403967	SRR12399104	AMPLICON	GENOSCREEN	SRX8897184	NextSeq 500	PAIRED	PCR	GENOMIC	ILLUMINA	SRS7155957	SRP276358	['643157','DRC_Deeplex329','2016-00407','SRP276358','2016-00407_S27_L001_R1_001.fastq.gz','SRR12399104','bp0','15403967','SRX8897184','PRJNA643157','SRS7155957','SAMN15403967']	2016	2020-08-06T09:55:00.000Z			COD	Africa		sputum	Homo sapiens	3	human																					54	54786771	29122764	PRJNA643157									tuberculosis: unclassified		Mycobacterium tuberculosis
SAMN12825564	SRR10305782	WGS	CHINESE CENTER FOR DISEASE CONTROL AND PREVENTION	SRX7017099	Illumina HiSeq 2500	PAIRED	RANDOM	GENOMIC	ILLUMINA	SRS5538316	SRP226155	['12825564','PRJNA573798','SRP226155','573798','SAMN12825564','154','bp0','CN3606','SRR10305782','SRS5538316','SRX7017099','154_1.fq.gz']	2007	2019-10-18T05:25:00.000Z		41.17 N 80.26 E	CHN	Asia	Xinjiang	sputum	Homo sapiens	3	human																					821	821545951	425160747	PRJNA573798			99.53	1763567	50	lineage4.5	Sensitive	['diff','tree','tbprofiler','input']	tuberculosis: unclassified		Mycobacterium tuberculosis
SAMN28548371	SRR19314676	WGS	WADSWORTH CENTER	SRX15375312	Illumina MiSeq	PAIRED	RANDOM	GENOMIC	ILLUMINA	SRS13101945	SRP374006	['SRX15375312','IDR1600037413-01-01_R1.fastq.gz','SAMN28548371','SRR19314676','SRP374006','PRJNA835805','28548371','835805','SRS13101945','IDR1600037413-01-01']	2016	2022-05-20T01:10:00.000Z			USA	North America	Monroe County	sputum	Homo sapiens	3	human																					555	555313679	357917967	PRJNA835805								input	tuberculosis: unclassified		Mycobacterium tuberculosis
SAMD00505759	DRR392330	WGS	NIID	DRX378190	HiSeq X Ten	PAIRED	RANDOM PCR	GENOMIC	ILLUMINA	DRS245921	DRP008017	['783554','SAMD00505759','DRR392330','DRX378190','29716399','DRP008017','PRJDB12154','DRS245921']		2022-07-13T12:56:00.000Z							Homo sapiens	3	human																					906	906964890	383234189	PRJDB12154									NTM: unclassified		Mycobacterium kiyosense
SAMEA112910446	ERR11252419	WGS	IBV_CSIC	ERX10660603	NextSeq 2000	PAIRED	RANDOM	GENOMIC	ILLUMINA	ERS14911050	ERP146514	['1667480_6','ERS14911050','ERP146514','SAMEA112910446','ERX10660603','PRJEB61426','40862390','ERR11252419','Xpatial_WGS_Mozambique_2018','1097147']		2024-08-04T17:27:00.000Z																														781	781742002	366780226	PRJEB61426									tuberculosis: unclassified		Mycobacterium tuberculosis
SAMN19135921	SRR14519152	WGS	FUDAN UNIVERSITY	SRX10864581	Illumina HiSeq 2500	PAIRED	RANDOM PCR	GENOMIC	ILLUMINA	SRS8959869	SRP319611	['SJ_2014_1057_R1.fastq.gz','19135921','PRJNA729588','729588','bp0','SRR14519152','SAMN19135921','SRP319611','SRS8959869','SJ_P13','SJ_2014_1057','SRX10864581']	2016	2021-05-15T03:21:00.000Z			CHN	Asia	Shanghai	sputum	Homo sapiens	3	human																					5866	5866336800	2322053124	PRJNA729588			99.6	1877610	63	lineage2.2.2	RR-TB	['tbprofiler','tree','input','diff']	tuberculosis: unclassified		Mycobacterium tuberculosis
SAMN30543897	SRR21277316	WGS	SCHOOL OF PUBLIC HEALTH, FUDAN UNIVERSITY	SRX17286854	Illumina HiSeq 2500	PAIRED	RANDOM	GENOMIC	ILLUMINA	SRS14851534	SRP394436	['SRS14851534','874331','SRX17286854','bp0','SRR21277316','PRJNA874331','LD21C74X_R1.fastq.gz','30543897','SRP394436','SAMN30543897','LD21C74X']	2019	2022-08-28T01:03:00.000Z			CHN	Asia	Eastern China		Homo sapiens	3	human																					2360	2360446586	717586707	PRJNA874331								input	tuberculosis: unclassified		Mycobacterium tuberculosis
SAMN10342082	SRR8129110	WGS	UNIVERSITE D'ANGERS	SRX4950087	Illumina HiSeq 2000	PAIRED	RANDOM	GENOMIC	ILLUMINA	SRS3992277	SRP167135	['10342082','SAMN10342082','275-2-11_R1.fastq','275.2.11_lib','SRR8129110','SRS3992277','SRX4950087','SRP167135','275.2.11','PRJNA499075','499075','bp0']	2011	2018-10-29T13:15:00.000Z	Buruli ulcer	6.76267 N 2.47243 E	BEN	Africa		skin	Homo sapiens	3	human																					394	394303589	182128711	PRJNA499075									NTM: unclassified		Mycobacterium ulcerans
SAMEA13300451	ERR9125694	WGS	UNIVERSITY OF OXFORD, NUFFIELD DEPARTMENT OF MEDIC	ERX8668959	Illumina MiSeq	PAIRED	RANDOM	GENOMIC	ILLUMINA	ERS10903268	ERP136068	['SAMEA13300451','experiment.1097.7b57ced0','ERS10903268','ERP136068','project.SeqTreat_PHO1','sample.1097.b9436efb','PRJEB51436','ERX8668959','862828','30301519','run.1097.1.12c084ff3b10ed404b2c7157cdd42311','ERR9125694']		2024-07-31T03:09:00.000Z			CAN	North America	Ontario																									429	429533145	271269658	PRJEB51436								CRyPTIC_PublicHealthOntario	tuberculosis: unclassified		Mycobacterium tuberculosis
SAMN25778897	SRR18054777	WGS	SHANGHAI PULMONARY HOSPITAL	SRX14206817	Illumina HiSeq 2500	PAIRED	other	GENOMIC	ILLUMINA	SRS12028881	SRP360243	['SRS12028881','fk202007.1.fq.gz','SAMN25778897','bp0','SRX14206817','SRP360243','25778897','PRJNA804712','804712','fk202007','SRR18054777']	2020	2022-02-22T07:57:00.000Z			CHN	Asia	Shanghai	sputum	Homo sapiens	3	human																					914	914817008	376188195	PRJNA804712								input	tuberculosis: unclassified		Mycobacterium tuberculosis
SAMN15703002	SRR12395424	WGS	WADSWORTH CENTER	SRX8893473	MinION	SINGLE	RANDOM	GENOMIC	OXFORD_NANOPORE	SRS7152495	SRP276100	['SAMN15703002','IDR1900036278-01-01','bp0','15703002','SRS7152495','PRJNA650381','IDR1900036278-01-01.fastq.gz','SRR12395424','SRP276100','SRX8893473','A26','650381']	2019	2020-08-05T13:34:00.000Z		40.7481119 N 73.98438414 W	USA	North America	New York	As reported: SPT	Homo sapiens	3	human																					800	800936507	733365095	PRJNA650381									tuberculosis: unclassified		Mycobacterium tuberculosis
SAMEA7554476	ERR4821108	WGS	PUBLIC HEALTH ENGLAND	ERX4690950	Illumina HiSeq 2500	PAIRED	RANDOM	GENOMIC	ILLUMINA	ERS5311120	ERP124941	['ERS5311120','sample.23929','run.23929','ERX4690950','ERR4821108','project.PHE-TB','ERP124941','773303','22473870','PRJEB41201','SAMEA7554476','experiment.23929']		2021-11-11T02:07:00.000Z			GBR	Europe																										541	541964026	236714119	PRJEB41201								['CRyPTIC_PHE','input']	tuberculosis: unclassified		Mycobacterium tuberculosis
SAMN37848502	SRR26399855	WGS	UNIVERSITY OF MELBOURNE/ THE PETER DOHERTY INSTITUTE FOR INFECTION AND IMMUNITY	SRX22105876	Illumina HiSeq 4000	PAIRED	RANDOM	GENOMIC	ILLUMINA	SRS19170957	SRP466602	['Sample_583','PRJNA1028637','SRX22105876','bp0','Sample_583_1.fastq.gz','SAMN37848502','SRP466602','SRS19170957','1028637','SRR26399855','37848502']		2023-10-16T19:06:00.000Z		10.8231 N 106.6297 E	VNM	Asia	Ho Chi Minh City	sputum	Homo sapiens	3	human																					521	521372100	219991181	PRJNA1028637			99.5	1664956	55	lineage2.2.1	Other	['input','diff','tree','tbprofiler']	tuberculosis: unclassified		Mycobacterium tuberculosis
SAMN40466222	SRR28351188	WGS	FIND, THE FOUNDATION FOR INNOVATIVE NEW DIAGNOSTICS	SRX23956629	Illumina HiSeq X	PAIRED	RANDOM	GENOMIC	ILLUMINA	SRS20756974	SRP495384	['TB034040048_R1.fastq.gz','SRR28351188','PRJNA1087582','1087582','SRX23956629','SAMN40466222','SRS20756974','40466222','SRP495384','TB034040048','WGS-TB034040048']	2019-11	2024-03-15T05:39:00.000Z			ZAF	Africa		sputum	Homo sapiens	3	human																					788	788546764	341571692	PRJNA1087582			99.78	1724318	52	lineage2.2.2;lineage2.2.1.1	MDR-TB	['diff','tbprofiler','input']	tuberculosis: unclassified		Mycobacterium tuberculosis
SAMN14344105	SRR11564941	AMPLICON	RUTGERS UNIVERSITY NEWARK	SRX8133853	Illumina MiSeq	PAIRED	PCR	GENOMIC	ILLUMINA	SRS6497290	SRP256991	['2492-DA-0907','2492-DA-0907_S45_L001_R1_001.fastq','SRS6497290','14344105','SAMN14344105','SRR11564941','SRX8133853','SRP256991','608715','PRJNA608715']		2020-04-17T19:30:00.000Z			GHA	Africa		sputum	Homo sapiens	3	human																					24	24221306	10546648	PRJNA608715									tuberculosis: unclassified		Mycobacterium tuberculosis
SAMN31031193	SRR21733027	WGS	MDUPHL	SRX17728557	NextSeq 500	PAIRED	RANDOM	GENOMIC	ILLUMINA	SRS15258015	SRP399923	['SRS15258015','31031193','AUSMDU00037571','857537','AUSMDU00037571_S141_R1_001.fastq.gz','SRP399923','SRR21733027','SRX17728557','PRJNA857537','SAMN31031193']	2019	2022-09-28T00:55:00.000Z			AUS	Oceania	Victoria		Homo sapiens	3	human																					798	798668752	318643195	PRJNA857537			99.29	1762306	61	lineage1.1.2	Sensitive	['tree','diff','input','tbprofiler']	tuberculosis: unclassified		Mycobacterium tuberculosis
SAMEA112800595	ERR11050577	WGS	FZB	ERX10497368	NextSeq 500	PAIRED		GENOMIC	ILLUMINA	ERS14808141	ERP010814	['ena-STUDY-FZB-22-06-2015-17:16:39:392-292','ERS14808141','ERX10497368','PRJEB9680','ERR11050577','SAMEA112800595','287903','21003126','ena-EXPERIMENT-TAB-21-03-2023-10:58:00:034-107413','33852651','ERP010814','ena-RUN-TAB-21-03-2023-10:58:00:034-107414']		2023-07-20T23:18:00.000Z																														534	534764585	254909961	PRJEB9680			99.47	1455802	49	lineage4.1.2.1	Sensitive	['diff','tree','tbprofiler','input']	tuberculosis: unclassified		Mycobacterium tuberculosis
SAMEA897820	ERR037527	WGS	SC	ERX1973365	Illumina HiSeq 2000	PAIRED	RANDOM	GENOMIC	ILLUMINA	ERS020056	ERP000436	['ERR037527','SAMEA897820','631023','203880','SC_EXP_6059_6#3','SC_RUN_6059_6#3','PRJEB2358','ERX1973365','M9902012-sc-2011-01-27-1026844','ERP000436','Whole_genome_sequencing_of_Mycobacterium_tuberculosis_from_a_population_in_Malawi___transmission_dynamics_and_associations_with_HIV-sc-2010-12-14','ERS020056']	1999	2014-08-31T19:21:00.000Z			MWI	Africa		sputum	Homo sapiens	3	human							S						S								810	810227700	401872283	PRJEB2358	Coll_2018							['input','Coll_2018','Stucki_2016','Napier_2020']	tuberculosis: human-adapted	L4.3.4.2.1	Mycobacterium tuberculosis
SAMN38210379	SRR26794908	WGS	HMS	SRX22492034	Illumina HiSeq 4000	SINGLE	cDNA	GENOMIC	ILLUMINA	SRS19505149	SRP471323	['SAMN38210379','Peru7159','38210379','Peru7159_R1.fastq.gz','bp0','SRS19505149','SRX22492034','7159','PRJNA1039243','SRR26794908','1039243','SRP471323']	2011	2023-11-11T22:55:00.000Z			PER	South America		sputum	Homo sapiens	3	human																					250	250271700	121916373	PRJNA1039243								standford	tuberculosis: unclassified		Mycobacterium tuberculosis
SAMN41154519	SRR28868854	WGS	MDUPHL	SRX24428197	NextSeq 500	PAIRED	RANDOM	GENOMIC	ILLUMINA	SRS21182768	SRP399923	['857537','SRR28868854','SAMN41154519','41154519','SRP399923','SRX24428197','PRJNA857537','SRS21182768','AUSMDU00074630','AUSMDU00074630_S77_R1_001.fastq.gz']	2022	2024-05-01T23:05:00.000Z			AUS	Oceania	Victoria		Homo sapiens	3	human																					477	477343141	229747085	PRJNA857537			99.6	1194499	41	lineage4.8	Sensitive	['diff','tbprofiler','input']	tuberculosis: unclassified		Mycobacterium tuberculosis
SAMN40983260	SRR28706491	WGS	NIAID TB PORTALS PROGRAM	SRX24273764	NextSeq 2000	PAIRED	RANDOM	GENOMIC	ILLUMINA	SRS21039730	SRP502062	['SRP502062','SRS21039730','TBPO-5930_lib62505_nextseq_ny0123_151bp.filtered_2_bwa.1.fastq.gz','54980','40983260','SAMN40983260','1074793','PRJNA1074793','SRR28706491','SRX24273764']	2021	2024-04-16T14:23:00.000Z		48.0196 N 66.9237 E	KAZ	Asia		sputum	Homo sapiens	3	human																					956	956384984	328103241	PRJNA1074793			99.54	1616302	55	lineage2.2.1	MDR-TB	['tbprofiler','diff','tree','input']	tuberculosis: unclassified		Mycobacterium tuberculosis
SAMEA115740141	ERR13265279	WGS	UNIVERSITY OF OXFORD, NUFFIELD DEPARTMENT OF MEDIC	ERX12635692	Illumina NovaSeq 6000	PAIRED	RANDOM PCR	GENOMIC	ILLUMINA	ERS20249884	ERP161058	['ERP161058','SAMEA115740141','41858222','968fa931432c','ERX12635692','ERS20249884','b28b5ff0-515d-42d2-bc0f-19e45ec26bb9','webin-reads-968fa931432c','ERR13265279','PRJEB76547','1124794']	2021	2024-08-04T18:40:00.000Z			VNM	Asia																										947	947186156	308651333	PRJEB76547								CRyPTIC_2024	tuberculosis: unclassified		Mycobacterium tuberculosis
SAMN05575991	SRR4035911	WGS	HARVARD MEDICAL SCHOOL	SRX2027068	Illumina HiSeq 2000	PAIRED	RANDOM	GENOMIC	ILLUMINA	SRS1621403	SRP082185	['SRX2027068','SRS1621403','SRR4035911','P24-Lung3-B2','5575991','323744','PRJNA323744','746-L3B2_2.fastq.gz','SAMN05575991','SRP082185']	2013-07	2016-08-16T14:22:00.000Z		29.6483 S 30.3318 E	ZAF	Africa	Kwazulu-Natal	lung	Homo sapiens	3	human																					282	282620826	200778193	PRJNA323744								['input','denylist','Napier_2020','intrapatient_ZAF']	tuberculosis: human-adapted	L4.3.2.1	Mycobacterium tuberculosis
SAMEA5542097	ERR3256188	WGS	LSHTM	ERX3282957	Illumina MiSeq	PAIRED	PCR	GENOMIC	ILLUMINA	ERS3344156	ERP114520	['ena-RUN-LSHTM-29-03-2019-14:35:33:803-80','ena-EXPERIMENT-LSHTM-29-03-2019-14:35:33:803-80','12343468','SAMEA5542097','mtb_drs2_PHL-D2012-091_S15','ena-STUDY-LSHTM-28-03-2019-12:03:37:355-131','ERS3344156','PRJEB31905','ERX3282957','ERR3256188','556171','ERP114520']		2019-07-23T14:07:00.000Z			PHL	Asia																										485	485031100	271072152	PRJEB31905			99.52	1399509	91	lineage1.2.1.2.1	HR-TB	['input','Napier_2020','diff','tree','Menardo_2021','tbprofiler']	tuberculosis: human-adapted	L2.2.1	Mycobacterium tuberculosis
SAMN15853979	SRR12476402	AMPLICON	IRCCS SAN RAFFAELE SCIENTIFIC INSTITUTE	SRX8970238	Illumina MiniSeq	PAIRED	PCR	GENOMIC	ILLUMINA	SRS7225912	SRP278074	['323','657967','SRX8970238','Culture_182','15853979','SRR12476402','SRP278074','323_S4_L001_R1_001.fastq.gz','SAMN15853979','SRS7225912','PRJNA657967']		2020-08-19T11:11:00.000Z			ERI	Africa		sputum	Homo sapiens	3	human																					113	113112248	46021211	PRJNA657967									tuberculosis: unclassified		Mycobacterium tuberculosis
SAMEA7156592	['ERR5864137','ERR5864135','ERR5864136']	WGS		['ERX5509931','ERX5509930','ERX5509932']	Illumina HiSeq 2500	PAIRED		GENOMIC	ILLUMINA	ERS4917055		['ena-RUN-Swiss Tropical and Public Health Institute-03-05-2021-19:33:15:120-600','ena-EXPERIMENT-Swiss Tropical and Public Health Institute-03-05-2021-19:33:15:120-600','G08034','ERR5864137','SAMEA7156592','674180','ena-RUN-Swiss Tropical and Public Health Institute-03-05-2021-19:33:15:120-601','ena-EXPERIMENT-Swiss Tropical and Public Health Institute-03-05-2021-19:33:15:120-599','SRS8942443','ena-RUN-Swiss Tropical and Public Health Institute-03-05-2021-19:33:15:120-599','ERX5509930','ERX5509932','ERS4917055','ena-EXPERIMENT-Swiss Tropical and Public Health Institute-03-05-2021-19:33:15:120-601','PRJEB39561','19060415','ERX5509931','ERR5864136','ERP123095','ERR5864135','ena-STUDY-Swiss Tropical and Public Health Institute-27-07-2020-11:23:30:592-1894']					GEO	Asia																										869	870263604	427691709	PRJEB39561								['R-MDR_GEO','input']	tuberculosis: unclassified		Mycobacterium tuberculosis
SAMEA115577865	ERR13093814	WGS	ST JAMES'S HOPSITAL	ERX12465512	Illumina MiSeq	PAIRED	PCR	GENOMIC	ILLUMINA	ERS19586225	ERP145095	['PRJEB60052','ERR13093814','19IE04','1053993','ERP145095','ERS19586225','ena-RUN-TAB-13-05-2024-16:47:57:021-141771','ERX12465512','ena-EXPERIMENT-TAB-13-05-2024-16:47:57:021-141770','42670724','SAMEA115577865','3eabcf50-8780-452a-beaf-df6fa4e73fe5']	2019	2024-07-28T05:56:00.000Z			IRL	Europe			Homo sapiens	3	human																					499	499885783	312445526	PRJEB60052									tuberculosis: unclassified		Mycobacterium tuberculosis
SAMEA104326170	ERR2145494	WGS	LSHTM	ERX2202027	Illumina HiSeq 2000	PAIRED		GENOMIC	ILLUMINA	ERS1951148	ERP012255	['PRJEB10950','7726782','314057','SAMEA104326170','ERS1951148','ena-EXPERIMENT-LSHTM-30-09-2017-12:09:51:258-10','MTB_Saudi__1507_MTB-Pool59_3499__L3_ACAAGCTA_L003','ERP012255','ena-RUN-LSHTM-30-09-2017-12:09:51:258-10','ena-STUDY-LSHTM-24-09-2015-16:14:02:946-458','ERR2145494','ERX2202027']		2017-10-07T10:50:00.000Z														S		R						S	S							553	553094800	391718296	PRJEB10950	Coll_2018		98.96	1061693	24	lineage4.6.2.2	Sensitive	['tbprofiler','diff','Coll_2018','Menardo_2021','input','tree']	tuberculosis: human-adapted	L4	Mycobacterium tuberculosis
SAMN06010461	SRR28393513	WGS	FIND, THE FOUNDATION FOR INNOVATIVE NEW DIAGNOSTICS	SRX23998495	Illumina HiSeq 2500	PAIRED	RANDOM	GENOMIC	ILLUMINA	SRS20795064	SRP496567	['SRR28393513','343736','I0005422-6','SRX23998495','WGS-Peru3329','Peru3329_R1.fastq.gz','SAMN06010461','SRP496567','SRS20795064','PRJNA343736','6010461']	2012	2024-03-22T05:38:00.000Z		12 S 77 W	PER	South America	Lima	As reported: patient	Homo sapiens	3	human																					521	521725750	266379571	PRJNA343736			99.68	1744119	50	lineage4.3.3	MDR-TB	['tbprofiler','diff','standford','tree','input']	tuberculosis: unclassified		Mycobacterium tuberculosis
SAMN21978461	SRR16156243	WGS	TGEN NORTH	SRX12441059	NextSeq 500	PAIRED	RANDOM	GENOMIC	ILLUMINA	SRS10407333	SRP339714	['21978461','TB-FC20PRRC01-054_S67_R1_001.fastq.gz','SRX12441059','SAMN21978461','SRP339714','SRS10407333','767684','FC20PRRC01','PRJNA767684','SRR16156243']		2021-10-01T18:21:00.000Z							Homo sapiens	3	human																					319	319343952	128345720	PRJNA767684			99.51	1807153	61	lineage4.1.1.3	MDR-TB	['diff','input','tree','tbprofiler']	tuberculosis: unclassified		Mycobacterium tuberculosis
SAMN09099797	SRR7070042	OTHER	MODMEDMICOXFORD	SRX4000511	Illumina MiSeq	PAIRED		OTHER	ILLUMINA	SRS3282662	SRP076676	['MMMOSAM:d902a3a6-6bdb-4767-9fe1-1a81c34cf5b9','SRR7070042','9099797','PRJNA302362','SRX4000511','302362','SAMN09099797','SRS3282662','SRP076676','MMMOSRA:d902a3a6-6bdb-4767-9fe1-1a81c34cf5b9']	2016	2018-04-26T14:25:00.000Z			GBR	Europe			Homo sapiens	3	human																					373	373847172	235562921	PRJNA302362									tuberculosis: unclassified		Mycobacterium tuberculosis
SAMEA7547743	ERR4814384	WGS	PUBLIC HEALTH ENGLAND	ERX4684226	Illumina HiSeq 2500	PAIRED	RANDOM	GENOMIC	ILLUMINA	ERS5304396	ERP124941	['experiment.17204','project.PHE-TB','ERR4814384','ERS5304396','run.17204','22467135','ERP124941','SAMEA7547743','773303','ERX4684226','PRJEB41201','sample.17204']		2021-11-10T11:59:00.000Z			GBR	Europe										R		S						S								300	300711842	152612945	PRJEB41201	Walker_2022		99.69	2392904	53	lineage4.8	Other	['diff','Walker_2022','tbprofiler','tree','input','CRyPTIC_PHE']	tuberculosis: unclassified		Mycobacterium tuberculosis
SAMEA7527125	ERR4798565	WGS	FOUNDATION FOR MEDICAL RESEARCH INDIA	ERX4667989	NextSeq 500	PAIRED	RANDOM	GENOMIC	ILLUMINA	ERS5283597	ERP124850	['sample.15071','22460703','773292','ERS5283597','run.15071','PRJEB41116','project.Mumbai','ERR4798565','ERX4667989','SAMEA7527125','experiment.15071','ERP124850']		2021-11-10T02:21:00.000Z			IND	Asia	Mumbai					S	S				R		S	S					S		S		S	S		522	522495636	231584973	PRJEB41116	Walker_2022		99.52	1619397	55	lineage3.1.2	MDR-TB	['CRyPTIC_IND','Walker_2022','tree','tbprofiler','input','diff']	tuberculosis: unclassified		Mycobacterium tuberculosis
SAMEA9977473	ERR6866775	WGS	IMPERIAL COLLEGE LONDON	ERX6490203	Illumina HiSeq 2000	PAIRED	RANDOM	GENOMIC	ILLUMINA	ERS7655751	ERP123401	['SAMEA9977473','LI2172109_raw_wgs_R1R2','ERS7655751','PRJEB39837','ERX6490203','666870','ena-STUDY-IMPERIAL COLLEGE LONDON-12-08-2020-14:44:57:582-2394','ERR6866775','ERP123401','22012273','LI2172109_raw_wgs','LI2172109']	2009	2021-10-15T14:00:00.000Z			PER	South America	Lima		Homo sapiens	3	human																					346	346306420	147983236	PRJEB39837								['input','standford']	tuberculosis: unclassified		Mycobacterium tuberculosis
SAMN33061951	SRR23340051	WGS	DEPARTMENT OF ENVIRONMENTAL MICROBIOLOGY AND BIOTECHNOLOGY	SRX19282086	Illumina NovaSeq 6000	PAIRED	RANDOM	GENOMIC	ILLUMINA	SRS16683760	SRP420952	['PRJNA931475','SAMN33061951','NG-22912_DLT_S_10_lib363742_6587_1_1.fastq.gz','DLT-S-10','SRP420952','bp0','SRR23340051','SRX19282086','931475','33061951','SRS16683760']	2018	2023-02-04T07:23:00.000Z			LTY	Europe			Homo sapiens	3	human																					1780	1780606798	589179316	PRJNA931475			99.47	1870391	63	lineage4.2.1.1	Sensitive	['diff','tbprofiler','tree','input']	tuberculosis: unclassified		Mycobacterium tuberculosis
SAMN17204653	SRR13344456	Tn-Seq	GEO	SRX9770692	Illumina HiSeq 2500	PAIRED	other	GENOMIC	ILLUMINA	SRS7958489	SRP300088	['SRS7958489','SRR13344456','SAMN17204653','GSE164156','SRP300088','17204653','PRJNA689305','689305','GSM4998336_r1','SRX9770692','GSM4998336']		2021-01-03T14:45:00.000Z						homogenized mouse spleens	Mus musculus	2	mouse																					313	313234000	201176687	PRJNA689305									tuberculosis: human-adapted	L4	Mycobacterium tuberculosis	H37Rv
SAMN07766391	SRR6152767	WGS	BC CENTRE FOR DISEASE CONTROL PUBLIC HEALTH LABORATORY	SRX3264633	HiSeq X Ten	PAIRED	RANDOM	GENOMIC	ILLUMINA	SRS2576859	SRP119652	['SAMN07766391','BC13-Mtb290_2.fastq.gz','SRX3264633','413593','7766391','PRJNA413593','SRP119652','SRR6152767','SRS2576859','BC13-Mtb290']	2013	2017-10-11T05:05:00.000Z		49.15 N 123.7 W	CAN	North America	British Columbia		Homo sapiens	3	human					S		R					S	S	R							854	854238500	398096928	PRJNA413593	CRyPTIC_WHO2021_PMC7612554		99.38	1839078	52	lineage1.2.1.2.1	HR-TB	['input','Napier_2020','tbprofiler','Walker_2022','diff','tree']	tuberculosis: human-adapted	L1	Mycobacterium tuberculosis
SAMEA115108901	['ERR12508705','ERR12488071']	WGS		['ERX11864154','ERX11884753']	MinION	SINGLE		GENOMIC	OXFORD_NANOPORE	ERS17744620		['ERX11884753','ena-EXPERIMENT-TAB-18-01-2024-17:20:55:207-10014','ERS17744620','ERR12488071','41654116','ERX11864154','ena-EXPERIMENT-TAB-17-01-2024-08:24:45:904-4621','SAMEA115108901','ena-SAMPLE-TAB-16-01-2024-12:38:34:318-277292','1119865','7cc6c283-0111-44b6-b3e4-642903173abd','ena-RUN-TAB-17-01-2024-08:24:45:905-4622','ERR12508705','ERP153002','ena-RUN-TAB-18-01-2024-17:20:55:207-10015','PRJEB67987']		2024-08-21T01:40:00.000Z			ESP	Europe		sputum	Homo sapiens	3	human																					753	753136467	656232320	PRJEB67987									tuberculosis: unclassified		Mycobacterium tuberculosis
SAMN41934657	SRR29477139	WGS	AGRICULTURE AND AGRI-FOOD CANADA	SRX24989065	Illumina NovaSeq 6000	PAIRED	RANDOM	GENOMIC	ILLUMINA	SRS21690877	SRP418573	['SRR29477139','AAFC_MAP_#2640_2017-11-23_05','41934657','NS.2077.002.IDT_i7_134---IDT_i5_134.2640_R1.fastq.gz','SRP418573','925907','SRS21690877','PRJNA925907','SRX24989065','SAMN41934657','2640']	2022	2024-06-20T14:21:00.000Z			CAN	North America	Quebec	feces	Bos taurus	2	domestic cattle																					750	750895518	247711429	PRJNA925907									NTM: avium complex		Mycobacterium avium subsp. paratuberculosis
SAMN05172857	['SRR3609411','SRR3611520']	AMPLICON		['SRX1810842','SRX1810162']	Illumina MiSeq	PAIRED	PCR	GENOMIC	ILLUMINA	SRS1474433		['22-0094_reclean','SRX1810842','322712','SRP075909','22-0094','Mycobacterium-tuberculosis-22-0094_S14_L001_R1_001.fastq.gz','5172857','SAMN05172857','SRR3611520','Mycobacterium-tuberculosis-22-0094-SMOR-reclean_S15_L001_R2_001.fastq.gz','SRX1810162','SRS1474433','SRR3609411','PRJNA322712']					MDA	Europe		sputum	Homo sapiens	3	human																					119	119359142	82946913	PRJNA322712									tuberculosis: unclassified		Mycobacterium tuberculosis
SAMEA112799515	ERR11049352	WGS	FZB	ERX10496142	NextSeq 500	PAIRED		GENOMIC	ILLUMINA	ERS14807061	ERP010814	['ena-RUN-TAB-21-03-2023-10:57:59:524-104964','ERS14807061','ERX10496142','SAMEA112799515','ERP010814','PRJEB9680','ena-EXPERIMENT-TAB-21-03-2023-10:57:59:524-104963','ena-STUDY-FZB-22-06-2015-17:16:39:392-292','20004239','ERR11049352','287903','33851571']		2023-07-20T21:04:00.000Z																														695	695687815	295892805	PRJEB9680			99.61	1724939	55	lineage4.8	Sensitive	['diff','tree','tbprofiler','input']	tuberculosis: unclassified		Mycobacterium tuberculosis
SAMN18628853	SRR14149252	AMPLICON	NINGBO MUNICIPAL CENTER FOR DISEASE CONTROL AND PREVENTION, NINGBO, ZHEJIANG, CHINA	SRX10518209	AB 5500 Genetic Analyzer	SINGLE	PCR	GENOMIC	ABI_SOLID	SRS8642038	SRP313616	['SAMN18628853','18628853','SRX10518209','14802','23','SRS8642038','23.seq','PRJNA719951','SRR14149252','bp0','719951','SRP313616']	2015	2021-04-06T13:17:00.000Z			CHN	Asia	Ningbo, Zhejiang																									0	646	50295	PRJNA719951									tuberculosis: unclassified		Mycobacterium tuberculosis
SAMEA1707770	ERR228187	WGS	SC	ERX202846	Illumina HiSeq 2000	PAIRED	RANDOM	GENOMIC	ILLUMINA	ERS179851	ERP000276	['SC_EXP_8898_5#86','PRJEB2221','SAMEA1707770','ERR228187','1919941','ERS179851','203976','Mycobacterium tuberculosis pilot-sc-2010-07-26','ERX202846','S00009332-sc-2012-10-08T11:22:03Z-1493054','ERP000276','SC_RUN_8898_5#86']		2013-02-16T10:41:00.000Z																														396	396420800	170394487	PRJEB2221			99.34	1891134	42	lineage3	Sensitive	['input','tbprofiler','diff','tree']	tuberculosis: unclassified		Mycobacterium tuberculosis
SAMN09100029	SRR7070630	OTHER	MODMEDMICOXFORD	SRX4001113	Illumina MiSeq	PAIRED		OTHER	ILLUMINA	SRS3284127	SRP076676	['9100029','302362','SRX4001113','SRP076676','MMMOSRA:b87ea7db-45f8-4c1b-a8f8-b43e61a22d78','MMMOSAM:b87ea7db-45f8-4c1b-a8f8-b43e61a22d78','SAMN09100029','PRJNA302362','SRR7070630','SRS3284127']	2015	2018-04-26T14:30:00.000Z			GBR	Europe			Homo sapiens	3	human																					447	447323608	262797126	PRJNA302362									tuberculosis: unclassified		Mycobacterium tuberculosis
SAMEA1406101	ERR117615	WGS	SC	ERX093889	Illumina HiSeq 2000	PAIRED	RANDOM	GENOMIC	ILLUMINA	ERS083038	ERP000276	['ERR117615','Mycobacterium tuberculosis pilot-sc-2010-07-26','995056','SC_EXP_7554_1#1','ERS083038','203976','ERP000276','PRJEB2221','ERX093889','S00007129-sc-2011-12-22T13:21:18Z-1328435','SAMEA1406101','SC_RUN_7554_1#1']		2014-09-22T11:32:00.000Z																														567	567246200	332664384	PRJEB2221			99.66	1872453	42	lineage4.3.3	HR-TB	['input','diff','tbprofiler','tree']	tuberculosis: unclassified		Mycobacterium tuberculosis
SAMEA7157004	ERR5864902	WGS	SWISS TROPICAL AND PUBLIC HEALTH INSTITUTE	ERX5510697	Illumina HiSeq 2500	PAIRED		GENOMIC	ILLUMINA	ERS4917466	ERP123095	['G03501','ena-STUDY-Swiss Tropical and Public Health Institute-27-07-2020-11:23:30:592-1894','ERX5510697','ena-EXPERIMENT-Swiss Tropical and Public Health Institute-03-05-2021-19:33:15:152-1366','19059608','SAMEA7157004','ERP123095','PRJEB39561','ERS4917466','674180','ERR5864902','SRS8942854','ena-RUN-Swiss Tropical and Public Health Institute-03-05-2021-19:33:15:152-1366']		2021-05-15T02:34:00.000Z			GEO	Asia																										565	565115960	281459472	PRJEB39561			99.47	1580249	44	lineage2.2.1	MDR-TB	['tree','input','diff','tbprofiler','R-MDR_GEO']	tuberculosis: unclassified		Mycobacterium tuberculosis
SAMEA115751350	ERR13292230	WGS	UNIVERSITY OF OXFORD, NUFFIELD DEPARTMENT OF MEDIC	ERX12662716	Illumina MiSeq	PAIRED	RANDOM PCR	GENOMIC	ILLUMINA	ERS20267637	ERP161058	['b28b5ff0-515d-42d2-bc0f-19e45ec26bb9','8fba445aaa02','PRJEB76547','41910292','ERX12662716','ERR13292230','ERP161058','webin-reads-8fba445aaa02','SAMEA115751350','1124794','ERS20267637']	2020	2024-08-10T16:30:00.000Z			USA	North America																										564	564054064	331920529	PRJEB76547								CRyPTIC_2024	tuberculosis: unclassified		Mycobacterium tuberculosis
SAMEA9070740	ERR6362626	WGS	Swiss-TPH	ERX5627948	Illumina HiSeq 2500	SINGLE	RANDOM	GENOMIC	ILLUMINA	ERS6799047	ERP129488	['PRJEB45389','WGS RR-TB Khayelitsha','ERP129488','ERS6799047','ERR6362626','737713','G33285_1','20453734','SAMEA9070740','ERX5627948']		2021-10-13T18:46:00.000Z			ZAF	Africa																										416	416980375	210206840	PRJEB45389								R-RR_HIVcoinf_ZAF	tuberculosis: unclassified		Mycobacterium tuberculosis
SAMEA1707164	ERR234625	WGS	SC	ERX209130	Illumina HiSeq 2000	PAIRED	RANDOM	GENOMIC	ILLUMINA	ERS181341	ERP000192	['0646D-sc-2012-10-11T13:36:57Z-1494111','SC_RUN_8987_4#70','Variation discovery in Russian TB isolates-sc-2010','1939640','ERX209130','ERR234625','SC_EXP_8987_4#70','ERP000192','Variation discovery in Russian TB isolates-sc-2010-04-20','SAMEA1707164','PRJEB2138','203970','ERS181341']	2009	2013-03-08T03:53:00.000Z			RUS	Europe	Samara		Homo sapiens	3	human																					333	333387600	167139835	PRJEB2138			99.63	2994603	68	lineage4.8	Sensitive	['tbprofiler','Stucki_2016','input','diff','Menardo_2018','Napier_2020']	tuberculosis: human-adapted	L4.8	Mycobacterium tuberculosis
SAMN17975376	SRR13734850	AMPLICON	ROCKEFELLER UNIVERSITY	SRX10122355	Illumina NovaSeq 6000	SINGLE	PCR	GENOMIC	ILLUMINA	SRS8276983	SRP305055	['SRS8276983','17975376','HN878_input_minus_rep3_S16_L001_R1_001.fastq.gz','SRR13734850','HN878_input_minus_rep3','SRP305055','SRX10122355','RLC12_HN878_input_minus_rep3','SAMN17975376','700384','PRJNA700384','bp0']		2021-02-17T22:33:00.000Z																														14981	14981024339	4678661337	PRJNA700384									tuberculosis: unclassified		Mycobacterium tuberculosis
SAMN34626955	SRR24445355	AMPLICON	HARVARD TH CHAN SCHOOL OF PUBLIC HEALTH	SRX20232776	Illumina MiSeq	PAIRED	PCR	GENOMIC	ILLUMINA	SRS17567123	SRP436110	['PRJNA967652','SRP436110','34626955','SRR24445355','bp0','SRS17567123','29118-LLLgran39GM_S32_L001_R1_001.fastq.gz','SAMN34626955','SRX20232776','DNA-230209FOR-340','29118_CD8a_LLL gran 39 GM','967652']	2019	2023-05-05T11:03:00.000Z			USA	North America	Pittsburg	lung	Macaca fascicularis	3	crab-eating macaque																					20	20504162	13291491	PRJNA967652									tuberculosis: human-adapted	L4	Mycobacterium tuberculosis	Erdman
SAMN41146512	SRR28858573	WGS	WADSWORTH CENTER	SRX24418743	Illumina MiSeq	PAIRED	RANDOM	GENOMIC	ILLUMINA	SRS21174212	SRP338930	['SAMN41146512','SRR28858573','IDR2100100715-01-01','PRJNA766641','IDR2100100715-01-01.R1.fastq.gz','766641','SRX24418743','41146512','SRP338930','SRS21174212']	2021	2024-05-01T09:20:00.000Z			USA	North America	New York state		Homo sapiens	3	human																					984	984559548	579940912	PRJNA766641			99.52	1613842	85	lineage2.1	Sensitive	['diff','input','tree','tbprofiler']	tuberculosis: unclassified		Mycobacterium tuberculosis
SAMN33061973	SRR23339971	WGS	DEPARTMENT OF ENVIRONMENTAL MICROBIOLOGY AND BIOTECHNOLOGY	SRX19282166	Illumina NovaSeq 6000	PAIRED	RANDOM	GENOMIC	ILLUMINA	SRS16683839	SRP420952	['bp0','33061973','931475','SRP420952','DLT-S-39','PRJNA931475','SRS16683839','SRR23339971','SRX19282166','SAMN33061973','NG-26152_DLT_S_39_lib433478_7093_4_1.fastq.gz']	2019	2023-02-04T07:24:00.000Z			LTY	Europe			Homo sapiens	3	human																					1693	1693166020	529771004	PRJNA931475			99.73	1871145	64	lineage4.3.3	Sensitive	['input','diff','tbprofiler','tree']	tuberculosis: unclassified		Mycobacterium tuberculosis
SAMN21895635	SRR16115026	WGS	WADSWORTH CENTER - NYS DOH	SRX12400599	Illumina MiSeq	PAIRED	RANDOM	GENOMIC	ILLUMINA	SRS10370115	SRP338930	['PRJNA766641','SAMN21895635','IDR1900040884','SRX12400599','766641','SRP338930','SRR16115026','IDR1900040884-01-01_S16_L001_R1_001.fastq.gz','21895635','SRS10370115']	2019	2021-09-29T11:49:00.000Z			USA	North America	New York state		Homo sapiens	3	human						R	S														338	338650644	189672518	PRJNA766641	CRyPTIC_WHO2021_PMC7612554		99.83	1141520	62	lineage4.6.2.2	Sensitive	['Walker_2022','tbprofiler','input','tree','diff']	tuberculosis: unclassified		Mycobacterium tuberculosis
SAMEA115749627	ERR13290475	WGS	UNIVERSITY OF OXFORD, NUFFIELD DEPARTMENT OF MEDIC	ERX12660961	Illumina HiSeq 2000	PAIRED	RANDOM PCR	GENOMIC	ILLUMINA	ERS20265914	ERP161058	['ERX12660961','SAMEA115749627','ERR13290475','ERS20265914','b28b5ff0-515d-42d2-bc0f-19e45ec26bb9','ERP161058','webin-reads-246ffdf3f889','1124794','PRJEB76547','41908659','246ffdf3f889']	2018				SWE	Europe																										0	0	0	PRJEB76547								CRyPTIC_2024	tuberculosis: unclassified		Mycobacterium tuberculosis
SAMN41667081	SRR29274730	WGS	FIND, THE FOUNDATION FOR INNOVATIVE NEW DIAGNOSTICS	SRX24792176	Illumina HiSeq 2000	PAIRED	RANDOM	GENOMIC	ILLUMINA	SRS21509476	SRP511595	['EUST15477_lib31_R1.fastq.gz','SRS21509476','SAMN41667081','PRJNA1119952','bp0','SRX24792176','SRP511595','EUST15477_EUST15477_lib31','EUST15477','41667081','1119952','SRR29274730']	2017	2024-06-04T10:20:00.000Z			EST	Europe			Homo sapiens	3	human																					371	371241254	163149743	PRJNA1119952									tuberculosis: unclassified		Mycobacterium tuberculosis
SAMN31695718	SRR22263428	AMPLICON	UNIVERSITY OF WISCONSIN-MADISON	SRX18239964	Illumina MiSeq	PAIRED	PCR	GENOMIC	ILLUMINA	SRS15735825	SRP407506	['900591','PRJNA900591','Y11-217-20-LUL-gr2_S51_L001_R1_001.fastq','Y11-217-20-LUL-gr2_S51','SRP407506','SRX18239964','bp0','SRR22263428','SAMN31695718','31695718','SRS15735825']	2021-08	2022-11-11T14:44:00.000Z			USA	North America	Pittsburgh	lung	Macaca fascicularis	3	crab-eating macaque																					85	85158866	61343925	PRJNA900591									tuberculosis: human-adapted	L4	Mycobacterium tuberculosis	Erdman
SAMN15403678	SRR12399175	AMPLICON	GENOSCREEN	SRX8897113	NextSeq 500	PAIRED	PCR	GENOMIC	ILLUMINA	SRS7155886	SRP276358	['15403678','bp0','SAMN15403678','1-14','PRJNA643157','SRS7155886','DRC_Deeplex39','643157','1-14_S1_L001_R1_001.fastq.gz','SRX8897113','SRP276358','SRR12399175']	2016	2020-08-06T09:56:00.000Z			COD	Africa		sputum	Homo sapiens	3	human																					102	102730186	56428114	PRJNA643157									tuberculosis: unclassified		Mycobacterium tuberculosis
SAMEA13294535	ERR9121243	WGS	UNIVERSITY OF OXFORD, NUFFIELD DEPARTMENT OF MEDIC	ERX8663241	Illumina MiSeq	PAIRED	RANDOM	GENOMIC	ILLUMINA	ERS10897461	ERP136048	['sample.1444.c92dfc7e','project.SeqTreat_Valencia1','run.1444.1.31a924a6fe4c59c813bb07b990916a0b','862826','ERR9121243','30300173','experiment.1444.0252b081','SAMEA13294535','ERX8663241','ERS10897461','PRJEB51415','ERP136048']		2024-08-07T10:25:00.000Z			ESP	Europe	Valencia																									388	388250486	233544488	PRJEB51415								CRyPTIC_SeqTreat_Valencia	tuberculosis: unclassified		Mycobacterium tuberculosis
SAMN32709721	SRR23061526	AMPLICON	GENOSCREEN	SRX19014735	Illumina MiSeq	PAIRED	PCR	GENOMIC	ILLUMINA	SRS16434222	SRP417183	['SRX19014735','Deeplex290','SRS16434222','32709721','SRP417183','bp0','PRJNA923280','2463-BK20-13355','2463-BK20-13355_S38_L001_R1_001.fastq.gz','SRR23061526','923280','SAMN32709721']		2023-01-12T09:44:00.000Z			COM	Africa		skin	Homo sapiens	3	human																					31	31515455	18068859	PRJNA923280									leprosy		Mycobacterium leprae
SAMEA115652401	ERR13148500	WGS	NATIONAL INSTITUTE OF HEALTH DR. RICARDO JORGE	ERX12519792	NextSeq 2000	PAIRED	RANDOM	GENOMIC	ILLUMINA	ERS20110476	ERP142948	['ERR13148500','ERS20110476','42877629','909146','INSA_29112022','PTNTM_0036','ERX12519792','PRJEB57933','SAMEA115652401','ERP142948']	2015	2024-08-24T08:58:00.000Z			PRT	Europe																										609	609073277	202070388	PRJEB57933									NTM: avium complex		Mycobacterium intracellulare subsp. chimaera
SAMN05575555	SRR4033433	WGS	HARVARD MEDICAL SCHOOL	SRX2024764	Illumina HiSeq 2000	PAIRED	RANDOM	GENOMIC	ILLUMINA	SRS1619193	SRP082185	['PRJNA323744','SRR4033433','SRX2024764','5575555','SRP082185','P19-Liver-C1','323744','737-LivC1_1.fastq.gz','SAMN05575555','SRS1619193']	2013-06	2016-08-15T23:44:00.000Z		29.6483 S 30.3318 E	ZAF	Africa	Kwazulu-Natal	necropsy (morgue)	Homo sapiens	3	human																					891	891750614	630975571	PRJNA323744								['intrapatient_ZAF','denylist','input','Napier_2020']	tuberculosis: human-adapted	L4.3.2.1	Mycobacterium tuberculosis
SAMN03161686	SRR1640345	WGS	RI-MUHC	SRX751202	Illumina MiSeq	PAIRED		GENOMIC	ILLUMINA	SRS736947	SRP039605	['240330','SRR1640345','PRJNA240330','wgs-157-56828','SAMN03161686','SRP039605','SRX751202','SRS736947','w157f-56828','wgs-157f-56828','3161686']	2000	2016-02-24T11:16:00.000Z		57.382712 N 70.616561 W	CAN	North America	Quebec		Homo sapiens	3	human																					393	393758892	126211448	PRJNA240330			99.7	1507935	84	lineage4.8	Sensitive	['Napier_2020','diff','Menardo_2021','Menardo_2018','tbprofiler','tree','input']	tuberculosis: human-adapted	L4.8	Mycobacterium tuberculosis
SAMN03648338	SRR2101091	WGS	UNIVERSITY OF OXFORD	SRX1095785	Illumina HiSeq 2500	PAIRED	RANDOM	GENOMIC	ILLUMINA	SRS991322	SRP061066	['SRS991322','SRP061066','SRX1095785','C00016852','8841afca-3737-40f3-afa8-dde02fbc4cec_R00000039_v3.bam','282721','3648338','SRR2101091','SAMN03648338','PRJNA282721']		2015-07-23T10:18:00.000Z			GBR	Europe										S		S					S	S								514	514134000	384711086	PRJNA282721	CRyPTIC_WHO2021_PMC7612554		99.16	1726667	38	lineage1.1.2	Sensitive	['Walker_2022','input','Menardo_2021','tbprofiler','Napier_2020','diff','tree','Menardo_2018']	tuberculosis: human-adapted	L1.1.2	Mycobacterium tuberculosis
SAMEA11207390	ERR7801965	WGS	UNIVERSITY OF BASEL, SWITZERLAND	ERX7369653	Illumina NovaSeq 6000	SINGLE		GENOMIC	ILLUMINA	ERS8856890	ERP134075	['ERP134075','9bc3fa2b-c877-4dc7-b821-d8f2b9e08e1b','794708','SAMEA11207390','ena-EXPERIMENT-TAB-21-12-2021-17:16:01:227-10011','ERR7801965','PRJEB49562','ERX7369653','G46782','ena-RUN-TAB-21-12-2021-17:16:01:227-10012','24685575','ERS8856890']	2018	2022-07-19T20:32:00.000Z			TZA	Africa			Homo sapiens	3	human																					371	371641014	112713325	PRJEB49562								input	tuberculosis: unclassified		Mycobacterium tuberculosis
SAMEA104718817	ERR2446466	WGS	RIVM - NATIONAL INSTITUTE FOR PUBLIC HEALTH AND TH	ERX2465567	Illumina HiSeq 2500	SINGLE	RANDOM	GENOMIC	ILLUMINA	ERS2320200	ERP107526	['8820749','ena-EXPERIMENT-RIVM - National Institute for Public Health and the Environment-26-03-2018-16:05:17:755-412','PRJEB25592','SAMEA104718817','ena-RUN-RIVM - National Institute for Public Health and the Environment-26-03-2018-16:05:17:755-412','ERX2465567','448124','WGSVNTR2016412','ERS2320200','ena-STUDY-RIVM - National Institute for Public Health and the Environment-15-03-2018-13:44:58:461-243','ERR2446466','ERP107526']	2016	2019-06-11T18:01:00.000Z			NLD	Europe			Homo sapiens	3	human																					483	483513043	139073191	PRJEB25592								['WGS_2016_NLD','Napier_2020']	tuberculosis: human-adapted	L2.2.1	Mycobacterium tuberculosis
SAMEA115740895	ERR13266245	WGS	UNIVERSITY OF OXFORD, NUFFIELD DEPARTMENT OF MEDIC	ERX12636671	Illumina NovaSeq 6000	PAIRED	RANDOM PCR	GENOMIC	ILLUMINA	ERS20250638	ERP161058	['ERP161058','1c78c4a7c850','1124794','ERR13266245','b28b5ff0-515d-42d2-bc0f-19e45ec26bb9','ERX12636671','41868834','webin-reads-1c78c4a7c850','ERS20250638','PRJEB76547','SAMEA115740895']	2021	2024-08-21T01:08:00.000Z			VNM	Asia																										956	956890926	318465770	PRJEB76547								CRyPTIC_2024	tuberculosis: unclassified		Mycobacterium tuberculosis
SAMEA112802568	ERR11068787	WGS	FZB	ERX10515717	NextSeq 2000	PAIRED		GENOMIC	ILLUMINA	ERS14810114	ERP010814	['ERS14810114','ena-EXPERIMENT-TAB-21-03-2023-12:28:22:957-128055','SAMEA112802568','ena-STUDY-FZB-22-06-2015-17:16:39:392-292','22006690','ERX10515717','ERP010814','PRJEB9680','287903','ena-RUN-TAB-21-03-2023-12:28:22:957-128056','33854624','ERR11068787']		2023-07-21T02:10:00.000Z																														529	529816388	186363928	PRJEB9680								input	tuberculosis: unclassified		Mycobacterium tuberculosis
SAMEA7550600	ERR4817238	WGS	PUBLIC HEALTH ENGLAND	ERX4687080	Illumina MiSeq	PAIRED	RANDOM	GENOMIC	ILLUMINA	ERS5307250	ERP124941	['sample.20058','project.PHE-TB','773303','run.20058','PRJEB41201','ERR4817238','22469995','experiment.20058','ERS5307250','ERX4687080','ERP124941','SAMEA7550600']		2021-11-10T17:11:00.000Z			GBR	Europe										S		S					S	S								348	348717082	206443769	PRJEB41201	Walker_2022		99.66	2040763	68	lineage4.7	Other	['CRyPTIC_PHE','diff','tree','Walker_2022','tbprofiler','input']	tuberculosis: unclassified		Mycobacterium tuberculosis
SAMN31942609	SRR22461595	WGS	INSTITUTO NACIONAL DE SALUD	SRX18428228	Illumina MiSeq	PAIRED	RANDOM	GENOMIC	ILLUMINA	SRS15910085	SRP410580	['bp0','SAMN31942609','SRP410580','PRJNA906938','PER-TB-078_1.fastq.gz','PER-TB-078','SRS15910085','FNI-98','SRR22461595','31942609','SRX18428228','906938']	2021	2022-11-30T09:05:00.000Z		12.05 S 77.04 W	PER	South America	Lima	sputum	Homo sapiens	3	human																					558	558164061	409142880	PRJNA906938			98.98	1165855	34	lineage4.3.3	HR-TB	['tbprofiler','standford','tree','input','diff']	tuberculosis: unclassified		Mycobacterium tuberculosis
SAMEA114521793	ERR12141639	WGS	STELLENBOSCH UNIVERSITY	ERX11552878	NextSeq 500	PAIRED	RANDOM	GENOMIC	ILLUMINA	ERS16503136	ERP152671	['ERP152671','ena-RUN-TAB-23-10-2023-11:00:50:606-90523','ena-EXPERIMENT-TAB-23-10-2023-11:00:50:606-90522','4d5d5390-3a02-4c01-a5fd-67033515ea89','40719174','ERR12141639','ERX11552878','MK-1017INH0.1','ERS16503136','PRJEB67660','SAMEA114521793','1094798']	2017	2024-07-30T14:05:00.000Z			ZAF	Africa			Homo sapiens	3	human																					676	676431600	252307454	PRJEB67660									tuberculosis: unclassified		Mycobacterium tuberculosis
SAMEA113555955	ERR11488400	WGS	FZB	ERX10894576	NextSeq 500	PAIRED		GENOMIC	ILLUMINA	ERS15552078	ERP147779	['ERS15552078','SMN-171','PRJEB62665','86810e0e-614f-4ad6-9cd7-0bc407fc82e6','ERX10894576','ena-RUN-TAB-27-05-2023-22:16:03:747-27222','989949','SAMEA113555955','36322819','ERR11488400','ERP147779','ena-EXPERIMENT-TAB-27-05-2023-22:16:03:747-27221']		2023-09-24T11:05:00.000Z			MOZ	Africa	Maputo																									489	489746887	217379175	PRJEB62665			99.79	1618869	55	lineage4.3.4.2.1	MDR-TB	['tree','input','tbprofiler','R-RR_MOZ','diff']	tuberculosis: unclassified		Mycobacterium tuberculosis
SAMN39286598	SRR27449984	WGS	MDUPHL	SRX23121953	NextSeq 550	PAIRED	RANDOM	GENOMIC	ILLUMINA	SRS20075506	SRP399923	['PRJNA857537','SRX23121953','SAMN39286598','AUSMDU00027223','857537','SRR27449984','SRP399923','AUSMDU00027223_S70_R1_001.fastq.gz','39286598','SRS20075506']	2019	2024-01-07T18:25:00.000Z			AUS	Oceania	Victoria		Homo sapiens	3	human																					526	526110632	228252825	PRJNA857537			99.81	1706286	58	lineage4.4.1.1	Sensitive	['diff','input','tbprofiler','tree']	tuberculosis: unclassified		Mycobacterium tuberculosis
SAMN12126215	SRR9588584	WGS	HARVARD T.H. CHAN SCHOOL OF PUBLIC HEALTH	SRX6354410	Illumina HiSeq 4000	PAIRED	RANDOM	GENOMIC	ILLUMINA	SRS5017377	SRP211812	['SRS5017377','SAMN12126215','MT-2474_1','SRX6354410','SRP211812','549270','HI.4837.005.IDT_i7_16---IDT_i5_16.MT-2474_R1.fastq.gz','12126215','PRJNA549270','MT-2474','SRR9588584']		2019-06-24T11:01:00.000Z		57.382712 N 70.616561 W	CAN	North America	Quebec,Nunavik		Homo sapiens	3	human																					3575	3575813400	1730771084	PRJNA549270			99.39	1760423	39	lineage4.1.2	Sensitive	['tbprofiler','diff','tree','input']	tuberculosis: unclassified		Mycobacterium tuberculosis
SAMEA4889283	ERR3566409	WGS	WELLCOME SANGER INSTITUTE	ERX3564808	HiSeq X Ten	PAIRED	RANDOM	GENOMIC	ILLUMINA	ERS2708281	ERP024108	['SC_RUN_26975_3#47','12902180','PRJEB21813','d51ee6de-5db3-11e8-bf7f-3c4a9275d6c8','ERP024108','SC_EXP_26975_3#47','ERR3566409','512657','SAMEA4889283','Mycobacteria_in_non_CF_bronchiectasis_patients-sc-4853','ERX3564808','ERS2708281']		2019-10-05T10:43:00.000Z																														318	318442692	148229377	PRJEB21813									NTM: avium complex		Mycobacterium avium
SAMN01908810	SRR671786	WGS	BGI	SRX225100	Illumina HiSeq 2000	PAIRED	PCR	GENOMIC	ILLUMINA	SRS388879	SRP018402	['SRX225100','BGI_LN037_MYCsdlDBTDFAPEI-107_110617','PRJNA187550','SRP018402','SRR671786','1908810','BGI-FCD03GVACXX-110617-L7-LN037','SAMN01908810','187550','BGI_LN037','SRS388879']		2015-09-05T07:17:00.000Z			CHN	Asia							S					S	S						S				S			528	528000120	303431983	PRJNA187550	CRyPTIC_WHO2021_PMC7612554		99.49	1843447	38	lineage2.2.1.1	Other	['Napier_2020','input','Walker_2022','diff','tree','tbprofiler']	tuberculosis: human-adapted	L2.2.1.1	Mycobacterium tuberculosis
SAMN17119592	SRR13395971	WGS	CORNELL UNIVERSITY	SRX9814893	Illumina HiSeq 2500	PAIRED	RANDOM	GENOMIC	ILLUMINA	SRS7998642	SRP301093	['6319_2708_28883_HFWMJBCXX','MAP189','686527','SRR13395971','17119592','SRS7998642','PRJNA686527','SAMN17119592','6319_2708_28883_HFWMJBCXX_MAP189_CTCTCTAC_GCGTAAGA_R1.fastq.gz','bp0','SRX9814893','SRP301093']	2007	2021-01-09T22:54:00.000Z			USA	North America	Petersburgh, NY (Evergreen Farm)		Bos taurus	2	domestic cattle																					261	261313058	122562521	PRJNA686527									NTM: avium complex		Mycobacterium avium subsp. paratuberculosis
SAMEA9976144	ERR6865448	WGS	IMPERIAL COLLEGE LONDON	ERX6488876	Illumina HiSeq 2000	PAIRED	RANDOM	GENOMIC	ILLUMINA	ERS7654424	ERP123401	['CA0090409_raw_wgs','ERX6488876','ena-STUDY-IMPERIAL COLLEGE LONDON-12-08-2020-14:44:57:582-2394','CA0090409_raw_wgs_R1R2','22010946','SAMEA9976144','ERS7654424','ERP123401','PRJEB39837','CA0090409','666870','ERR6865448']	2009	2021-10-15T13:00:00.000Z			PER	South America	Lima		Homo sapiens	3	human																					254	254290644	113161401	PRJEB39837			99.58	1382542	47	lineage4.1.2.1	Sensitive	['standford','tbprofiler','input','tree','diff']	tuberculosis: unclassified		Mycobacterium tuberculosis
SAMN18628931	SRR14149274	AMPLICON	NINGBO MUNICIPAL CENTER FOR DISEASE CONTROL AND PREVENTION, NINGBO, ZHEJIANG, CHINA	SRX10518187	AB 5500 Genetic Analyzer	SINGLE	PCR	GENOMIC	ABI_SOLID	SRS8642016	SRP313616	['SRP313616','SAMN18628931','101.seq','719951','bp0','14568','SRR14149274','18628931','SRX10518187','SRS8642016','101','PRJNA719951']	2017	2021-04-06T13:17:00.000Z			CHN	Asia	Ningbo, Zhejiang																									0	651	50305	PRJNA719951									tuberculosis: unclassified		Mycobacterium tuberculosis
SAMN16522139	SRR12882084	WGS	SWISSTPH	SRX9348149	Illumina HiSeq 2000	PAIRED		GENOMIC	ILLUMINA	SRS7571134	SRP288262	['SRP288262','SRS7571134','BSSE-QGF-111993','SRX9348149','SAMN16522139','16522139','670836','SRR12882084','PRJNA670836','BSSE_QGF_111993_CD1HTANXX_2_G32695_ACAGCAGA_S60_L002_R1_001_MM_1.fastq.gz','G32695','bp0']	2009	2020-10-23T06:26:00.000Z			ZAF	Africa		sputum	Homo sapiens	3	human	S				S	S												S			754	754290220	412221809	PRJNA670836	CRyPTIC_WHO2021_PMC7612554		99.38	1612230	36	lineage3	RR-TB	['diff','tbprofiler','Walker_2022','tree','input']	tuberculosis: unclassified		Mycobacterium tuberculosis
SAMN14928993	SRR11839029	WGS	AGRICULTURE VICTORIA	SRX8389434	Illumina MiSeq	PAIRED	PCR	GENOMIC	ILLUMINA	SRS6702846	SRP263341	['SRR11839029','MAP-242','SAMN14928993','632696','BWJYF_JD-242','SRX8389434','SRP263341','PRJNA632696','SRS6702846','BWJYF_JD-242_S6_L001_R1_001.fastq.gz','14928993']	1997	2021-04-16T06:07:00.000Z			AUS	Oceania		feces																								578	578402709	285143621	PRJNA632696									NTM: avium complex		Mycobacterium avium subsp. paratuberculosis
SAMN31673642	SRR22249467	WGS	INSTITUTE OF CLINICAL PATHOLOGY AND MEDICAL RESEARCH	SRX18226221	NextSeq 500	PAIRED	RANDOM	GENOMIC	ILLUMINA	SRS15722569	SRP407089	['19-1773-0272D1_1.fastq.gz','31673642','bp0','SRP407089','SRR22249467','SRS15722569','SRX18226221','SAMN31673642','899911','19-1773-0272D1','PRJNA899911']	2019	2022-11-09T19:17:00.000Z			AUS	Oceania	NSW		Homo sapiens	3	human																					500	500656477	208031804	PRJNA899911			99.38	1852138	56	lineage3	Other	['tbprofiler','diff','input','tree']	tuberculosis: unclassified		Mycobacterium tuberculosis
SAMN04276784	['SRR11947482','SRR3725016']	WGS		['SRX1882008','SRX8491787']	Illumina HiSeq 2500	SINGLE	PCR	GENOMIC	ILLUMINA	SRS1528456		['SRR11947482','SRS1528456','SAMN04276784','SRX1882008','G04117_1.fastq.gz','SRP077478','PRJNA300846','BI_403','SRX8491787','G04117','300846','SRR3725016','4276784']					THA	Asia		sputum	Homo sapiens	3	human																					1012	1012557219	509202698	PRJNA300846			99.36	1367472	23	lineage4.5	Sensitive	['input','IeDEA','diff','Menardo_2018','tbprofiler','Menardo_2021','nextstrain_global_tree']	tuberculosis: human-adapted	L4	Mycobacterium tuberculosis
SAMEA7554180	ERR4820813	WGS	PUBLIC HEALTH ENGLAND	ERX4690655	Illumina HiSeq 2500	PAIRED	RANDOM	GENOMIC	ILLUMINA	ERS5310825	ERP124941	['run.23634','ERP124941','project.PHE-TB','sample.23634','ERX4690655','experiment.23634','PRJEB41201','SAMEA7554180','22473575','773303','ERR4820813','ERS5310825']		2021-11-11T01:54:00.000Z			GBR	Europe																										474	474057531	226327869	PRJEB41201			99.76	1726503	39	lineage4.3.4.2.1	Sensitive	['tree','diff','input','CRyPTIC_PHE','tbprofiler']	tuberculosis: unclassified		Mycobacterium tuberculosis
SAMEA114245755	ERR11811402	WGS	IBV_CSIC	ERX11209696	Illumina MiSeq	PAIRED	RANDOM	GENOMIC	ILLUMINA	ERS16232671	ERP150070	['ERS16232671','42651349','ERX11209696','ERP150070','ERR11811402','Genomic_Diversity_MTBC','1137688','SAMEA114245755','PRJEB64897','MGC10z']	2018	2024-07-26T19:13:00.000Z			MOZ	Africa																										464	464183798	267616102	PRJEB64897									tuberculosis: unclassified		Mycobacterium tuberculosis
SAMEA7552605	ERR4819240	WGS	PUBLIC HEALTH ENGLAND	ERX4689082	Illumina MiSeq	PAIRED	RANDOM	GENOMIC	ILLUMINA	ERS5309252	ERP124941	['773303','22471997','project.PHE-TB','ERS5309252','ERX4689082','experiment.22060','run.22060','sample.22060','PRJEB41201','ERP124941','SAMEA7552605','ERR4819240']		2021-11-10T21:11:00.000Z			GBR	Europe										S		S					R	S								82	82754874	56022056	PRJEB41201	Walker_2022							['CRyPTIC_PHE','Walker_2022','input']	tuberculosis: unclassified		Mycobacterium tuberculosis
SAMN11053704	SRR8692833	WGS	FUDAN UNIVERSITY	SRX5488687	Illumina HiSeq 2500	PAIRED	size fractionation	GENOMIC	ILLUMINA	SRS4461107	SRP187797	['109','SRP187797','SRR8692833','525564','pirui_98','SRS4461107','109_R1.fastq.gz','SRX5488687','PRJNA525564','SAMN11053704','11053704']	2017	2019-03-06T22:55:00.000Z		30.47 N 121.20 E	CHN	Asia	Shanghai		Homo sapiens	3	human																					492	492241500	191595422	PRJNA525564			99.89	1723293	53	lineage4.9	Other	['Menardo_2021','input','diff','tbprofiler']	tuberculosis: human-adapted	L4	Mycobacterium tuberculosis	H37Rv
SAMEA114443533	ERR13284238	WGS	SEOUL NATIONAL UNIVERSITY	ERX12654664	Illumina MiSeq	PAIRED	RANDOM	GENOMIC	ILLUMINA	ERS16431317	ERP151439	['ERR13284238','GReAT_JP_398','ERS16431317','c7f31963-9edb-49ef-a000-987e031fb6cb','webin-reads-GReAT_JP_398','1022751','41888311','ERP151439','SAMEA114443533','ERX12654664','PRJEB66375']	2007	2024-08-25T01:31:00.000Z			JPN	Asia		sputum	Homo sapiens	3	human																					579	579054034	363176775	PRJEB66375									tuberculosis: unclassified		Mycobacterium tuberculosis
SAMN14417251	SRR11662379	WGS	KHON KAEN UNIVERSITY	SRX8223224	Illumina HiSeq 2500	PAIRED	Restriction Digest	GENOMIC	ILLUMINA	SRS6579862	SRP259494	['SRP259494','SRR11662379','14417251','PRJNA613706','SAMN14417251','M09930-58','bp0','SRS6579862','SRX8223224','M09930-58_R1.fq.gz','613706']	2017	2020-05-01T15:18:00.000Z		14.02036 N 99.53066779 E	THA	Asia		sputum	Homo sapiens	3	human																					1815	1815738000	778111442	PRJNA613706								input	tuberculosis: unclassified		Mycobacterium tuberculosis
SAMN43535711	SRR30629940	WGS	MINISTRY OF PUBLIC HEALTH (THAILAND)	SRX26051559	NextSeq 500	PAIRED	RANDOM	GENOMIC	ILLUMINA	SRS22621962	SRP503470	['SAMN43535711','PRJNA833906','MTBCR170881','SRX26051559','MTBCR170881_S120_1.fastq.gz','833906','SRR30629940','SRS22621962','SRP503470','43535711']	2020	2024-09-11T03:46:00.000Z		19.9105 N 99.8406 E	THA	Asia	Chiang Rai	sputum	Homo sapiens	3	human																					155	155703877	60839270	PRJNA833906									tuberculosis: human-adapted	L2.2	Mycobacterium tuberculosis
SAMEA13300394	ERR9125637	WGS	UNIVERSITY OF OXFORD, NUFFIELD DEPARTMENT OF MEDIC	ERX8668899	Illumina MiSeq	PAIRED	RANDOM	GENOMIC	ILLUMINA	ERS10903211	ERP136068	['ERR9125637','experiment.1040.010fdc55','ERP136068','ERS10903211','ERX8668899','SAMEA13300394','30301462','sample.1040.2822a83f','862828','run.1040.1.a6f11b119d917e4714807131c0d53e79','PRJEB51436','project.SeqTreat_PHO1']		2024-08-24T01:23:00.000Z			CAN	North America	Ontario																									484	484710461	331697879	PRJEB51436								CRyPTIC_PublicHealthOntario	tuberculosis: unclassified		Mycobacterium tuberculosis
SAMN03647760	SRR2100587	WGS	UNIVERSITY OF OXFORD	SRX1095281	Illumina HiSeq 2500	PAIRED	RANDOM	GENOMIC	ILLUMINA	SRS990227	SRP061066	['SRS990227','C00012999','SRR2100587','SRX1095281','8684570b-52b9-444b-8f2c-8dc86ed9727c_R00000039_v2.bam','PRJNA282721','SAMN03647760','SRP061066','282721','3647760']		2015-07-23T08:18:00.000Z			GBR	Europe										S		S					S	S								427	427978000	281944725	PRJNA282721	CRyPTIC_WHO2021_PMC7612554		99.3	1883605	43	lineage3	Sensitive	['input','tree','Napier_2020','diff','tbprofiler','Menardo_2018','Walker_2022','Menardo_2021']	tuberculosis: human-adapted	L3	Mycobacterium tuberculosis
SAMEA7549210	ERR4815849	WGS	PUBLIC HEALTH ENGLAND	ERX4685691	Illumina HiSeq 2500	PAIRED	RANDOM	GENOMIC	ILLUMINA	ERS5305861	ERP124941	['PRJEB41201','SAMEA7549210','773303','project.PHE-TB','22468606','ERP124941','sample.18669','experiment.18669','run.18669','ERS5305861','ERR4815849','ERX4685691']		2021-11-10T14:12:00.000Z			GBR	Europe																										673	673541014	289438894	PRJEB41201								['CRyPTIC_PHE','input']	tuberculosis: unclassified		Mycobacterium tuberculosis
SAMN03246364	SRR1723623	WGS	INSTITUTE OF PATHOGEN BIOLOGY, CAMS&PUMC	SRX816878	Illumina Genome Analyzer IIx	SINGLE	RANDOM	GENOMIC	ILLUMINA	SRS797113	SRP051327	['268900','SRS797113','07MDR01124 WGS','SRX816878','PRJNA268900','3246364','SAMN03246364','SRR1723623','SRP051327','07MDR01124','07MDR01124.fastq.bz2']	2007	2015-01-13T21:06:00.000Z			CHN	Asia	Beijing	sputum	Homo sapiens	3	human																					374	374828112	252022754	PRJNA268900								Napier_2020	tuberculosis: human-adapted	L2.2.1	Mycobacterium tuberculosis
SAMN31043491	SRR21728708	WGS	WADSWORTH CENTER	SRX17724514	Illumina MiSeq	PAIRED	RANDOM	GENOMIC	ILLUMINA	SRS15254465	SRP338930	['SRX17724514','SAMN31043491','SRS15254465','SRP338930','PRJNA766641','31043491','IDR2000252420-01-01_S13_L001_R1_001.fastq.gz','766641','IDR2000252420','SRR21728708']	2020	2022-09-27T16:11:00.000Z			USA	North America	New York state		Homo sapiens	3	human																					637	637470335	377524364	PRJNA766641			99.61	1519603	78	lineage4.1.2.1	Sensitive	['diff','tbprofiler','input','tree']	tuberculosis: unclassified		Mycobacterium tuberculosis
SAMN21856439	SRR16088543	WGS	NIH / NIAID	SRX12374772	NextSeq 500	PAIRED	RANDOM	GENOMIC	ILLUMINA	SRS10345681	SRP338907	['PRJNA766649','SRX12374772','766649','17481','SRP338907','SRS10345681','SRR16088543','UKR-170_lib35311_nextseq_nx0095_151bp.filtered_2nd.1.fastq.gz','21856439','bp0','SAMN21856439']	2020	2021-10-16T12:41:00.000Z		49.9935 N 36.2304 E	UKR	Europe	Kharkiv	sputum	Homo sapiens	3	human																					296	296934194	131905519	PRJNA766649			96.32	1550320	52	lineage2.2.1	XDR-TB	['input','diff','tbprofiler','tree']	tuberculosis: unclassified		Mycobacterium tuberculosis
SAMN33843565	SRR23961489	WGS	LANDSCAPE EPIDEMIOLOGY AND WILDLIFE DISEASES - CE3C	SRX19770030	Illumina NovaSeq 6000	PAIRED	RANDOM	GENOMIC	ILLUMINA	SRS17134395	SRP428142	['33843565','3050','SRR23961489','bp0','3050-N0612_R1.fastq.gz','946560','SRP428142','SAMN33843565','PRJNA946560','SRX19770030','SRS17134395']	2018	2024-02-22T02:47:00.000Z			PRT	Europe			Cervus elaphus	2	red deer																					2821	2821512300	900993621	PRJNA946560			96.07	1322539	45	La1.2	Other	['diff','tree','input','tbprofiler']	tuberculosis: animal-adapted	La1	Mycobacterium bovis
SAMEA9581506	ERR6397150	WGS	NORWEGIAN INSTITUTE OF PUBLIC HEALTH	ERX6025202	NextSeq 500	PAIRED	RANDOM	GENOMIC	ILLUMINA	ERS7304223	ERP130987	['21732055','ERX6025202','5_Tigray_TB','ERS7304223','ERP130987','26fc6a45-0ae1-47cf-9669-385a3f2b131a','ena-EXPERIMENT-NORWEGIAN INSTITUTE OF PUBLIC HEALTH-02-08-2021-14:30:27:254-5','ena-RUN-NORWEGIAN INSTITUTE OF PUBLIC HEALTH-02-08-2021-14:30:27:254-5','PRJEB46761','ERR6397150','SAMEA9581506','764147']	2018	2021-10-12T05:44:00.000Z			ETH	Africa		sputum	Homo sapiens	3	human																					335	335389995	122064731	PRJEB46761								input	tuberculosis: unclassified		Mycobacterium tuberculosis
SAMN15772848	SRR12420542	WGS	FUDAN UNIVERSITY	SRX8916737	Illumina HiSeq 2500	PAIRED	RANDOM PCR	GENOMIC	ILLUMINA	SRS7173309	SRP276868	['SRS7173309','15772848','XZ09189','XZ09189_R1.fastq.gz','SAMN15772848','SRP276868','p335','SRX8916737','SRR12420542','656167','bp0','PRJNA656167']	2009	2020-08-10T10:34:00.000Z			CHN	Asia	Tibet	sputum	Homo sapiens	3	human																					439	439491780	190299231	PRJNA656167			98.11	1689834	36	lineage2.2.1	Sensitive	['tbprofiler','diff','input']	tuberculosis: unclassified		Mycobacterium tuberculosis
SAMN03246470	SRR1723742	WGS	INSTITUTE OF PATHOGEN BIOLOGY, CAMS&PUMC	SRX816997	Illumina HiSeq 2500	SINGLE	RANDOM	GENOMIC	ILLUMINA	SRS797219	SRP051327	['07DS31122.fastq.bz2','SRX816997','07DS31122','SRP051327','SRS797219','07DS31122 WGS','3246470','SRR1723742','PRJNA268900','SAMN03246470','268900']	2007	2015-01-02T08:55:00.000Z			CHN	Asia	Xinjiang	sputum	Homo sapiens	3	human																					894	894823741	576887951	PRJNA268900								['Napier_2020','input']	tuberculosis: human-adapted	L2.2.1	Mycobacterium tuberculosis
SAMN37547201	SRR26183889	AMPLICON	ROCKEFELLER UNIVERSITY	SRX21895860	Illumina NovaSeq 6000	SINGLE	PCR	GENOMIC	ILLUMINA	SRS18983136	SRP463259	['SRP463259','RR_deltaBioA_P1_Minus_rep3','37547201','RLC0012_RR_deltaBioA_P1_Minus_rep3','SRX21895860','RR_deltaBioA_P1_Minus_rep3_S15_L001_R1_001.fastq.gz','SRR26183889','SRS18983136','PRJNA1021243','SAMN37547201','bp0','1021243']		2023-09-26T18:23:00.000Z																														6902	6902646466	2190042546	PRJNA1021243									tuberculosis: human-adapted	L4	Mycobacterium tuberculosis	H37Rv
SAMN21855994	SRR16088478	WGS	NIH / NIAID	SRX12374837	NextSeq 500	PAIRED	RANDOM	GENOMIC	ILLUMINA	SRS10345746	SRP338907	['PRJNA766649','TBPO-1164_lib34990_nextseq_nx0093_151bp.filtered_2nd.1.fastq.gz','766649','SRS10345746','SRP338907','SAMN21855994','21855994','SRX12374837','bp0','SRR16088478','6430']	2019	2021-10-15T09:42:00.000Z		41.7151 N 44.8271 E	GEO	Asia	Tbilisi	sputum	Homo sapiens	3	human																					709	709032561	314468035	PRJNA766649			99.41	1613593	54	lineage4.2.1	MDR-TB	['input','diff','tbprofiler','tree']	tuberculosis: unclassified		Mycobacterium tuberculosis
SAMN09101335	SRR7070105	OTHER	MODMEDMICOXFORD	SRX4001042	Illumina MiSeq	PAIRED		OTHER	ILLUMINA	SRS3283259	SRP076676	['MMMOSRA:6c07eb76-5430-4be1-a5d8-c03b530630d1','SRR7070105','MMMOSAM:6c07eb76-5430-4be1-a5d8-c03b530630d1','SRS3283259','302362','9101335','SAMN09101335','SRX4001042','PRJNA302362','SRP076676']	2014	2018-04-26T14:25:00.000Z			GBR	Europe			Homo sapiens	3	human																					530	530962577	351445181	PRJNA302362									tuberculosis: unclassified		Mycobacterium tuberculosis
SAMN32938654	SRR23252657	WGS	PUBLIC HEALTH AGENCY OF CANADA, NATIONAL MICROBIOLOGY LABORATORY	SRX19198137	Illumina MiSeq	PAIRED	other	GENOMIC	ILLUMINA	SRS16608071	SRP419384	['SRX19198137','6','SRP419384','PRJNA928676','bp0','928676','32938654','SRR23252657','SAMN32938654','6_WGS','SRS16608071','6_forward.fastqsanger']	2017	2023-01-27T09:08:00.000Z			CAN	North America			Homo sapiens	3	human																					558	558289260	359419298	PRJNA928676			99.49	1510236	61	lineage4.9	HR-TB	['diff','tree','tbprofiler','input']	tuberculosis: unclassified		Mycobacterium tuberculosis
G3164													2019				ESP	Europe	province of Valencia					S					S																				No	99.76	3055082	95	lineage4.3.3	Sensitive	['tree','diff','tbprofiler','input','TGU']	tuberculosis: unclassified		Mycobacterium tuberculosis
SAMN04276717	['SRR11947441','SRR3724808']	WGS		['SRX1881910','SRX8491828']	Illumina HiSeq 2500	SINGLE	PCR	GENOMIC	ILLUMINA	SRS1528361		['SRX8491828','SRR3724808','SRR11947441','SRP077478','300846','BI_291','SRX1881910','4276717','PRJNA300846','G03203_1.fastq.gz','SAMN04276717','G03203','SRS1528361']	2012				THA	Asia		sputum	Homo sapiens	3	human																					1994	1995412560	1217628092	PRJNA300846			97.45	1217063	23	lineage1.1.2	Sensitive	['IeDEA','nextstrain_global_tree','Menardo_2021','diff','input','Menardo_2018','tbprofiler']	tuberculosis: human-adapted	L1	Mycobacterium tuberculosis
SAMEA113935750	ERR11591425	WGS	NATIONAL INSTITUTE OF HEALTH DR. RICARDO JORGE	ERX10994021	NextSeq 2000	PAIRED	RANDOM	GENOMIC	ILLUMINA	ERS15929911	ERP111748	['505027','35976840','ERR11591425','SAMEA113935750','ERP111748','ERX10994021','PT_TB0562','INSA_27102018','PRJEB29446','ERS15929911']	2023	2023-10-05T12:54:00.000Z			PRT	Europe																										469	469501920	160902823	PRJEB29446			99.36	1633082	56	lineage4.3.4.2	RR-TB	['tree','input','tbprofiler','diff']	tuberculosis: unclassified		Mycobacterium tuberculosis
SAMN32709437	SRR23061624	AMPLICON	GENOSCREEN	SRX19015058	Illumina MiSeq	PAIRED	PCR	GENOMIC	ILLUMINA	SRS16434519	SRP417183	['923280','Melange-85-15-300000-Prod01','SRX19015058','Melange-85-15-300000-Prod01_S13_L001_R1_001.fastq.gz','SRP417183','SAMN32709437','SRS16434519','Deeplex6','SRR23061624','PRJNA923280','bp0','32709437']		2023-01-12T09:45:00.000Z							Homo sapiens	3	human																					51	51615517	29975133	PRJNA923280									leprosy		Mycobacterium leprae
SAMEA9070025	ERR5987350	WGS	Swiss-TPH	ERX5627234	Illumina HiSeq 2500	PAIRED	RANDOM	GENOMIC	ILLUMINA	ERS6798333	ERP129488	['SAMEA9070025','G36269_1','737713','ERX5627234','WGS RR-TB Khayelitsha','ERR5987350','ERP129488','ERS6798333','19794952','PRJEB45389']		2021-06-29T01:00:00.000Z			ZAF	Africa						R					S												S			815	815324318	404567390	PRJEB45389	CRyPTIC_WHO2021_PMC7612554		99.46	1701770	38	lineage2.2.2	MDR-TB	['tbprofiler','R-RR_HIVcoinf_ZAF','Walker_2022','input','diff','tree']	tuberculosis: unclassified		Mycobacterium tuberculosis
SAMN42233877	SRR29681316	WGS	NIAID TB PORTALS PROGRAM	SRX25184593	NextSeq 2000	PAIRED	RANDOM	GENOMIC	ILLUMINA	SRS21873998	SRP515897	['SRP515897','SRR29681316','66005','SRX25184593','SRS21873998','TBPO-7173_lib64329_nextseq_ny0130_151bp.filtered_2_bwa.1.fastq.gz','42233877','1074785','PRJNA1074785','SAMN42233877']	2022	2024-07-02T15:08:00.000Z		48.3794 N 31.1656 E	UKR	Europe		sputum	Homo sapiens	3	human																					565	565456388	209793485	PRJNA1074785									tuberculosis: unclassified		Mycobacterium tuberculosis
SAMN03648767	SRR2101520	WGS	UNIVERSITY OF OXFORD	SRX1096214	Illumina HiSeq 2500	PAIRED	RANDOM	GENOMIC	ILLUMINA	SRS990754	SRP061066	['SRX1096214','df07a539-c145-45d5-b8c4-d93e4d6996bf_R00000039_v3.bam','282721','PRJNA282721','3648767','SRR2101520','df07a539-c145-45d5-b8c4-d93e4d6996bf','SRP061066','SAMN03648767','SRS990754']		2015-07-24T11:46:00.000Z			ZAF	Africa						S	S			S		S	S	S			S	S	S				S			105	105825824	66841489	PRJNA282721	CRyPTIC_WHO2021_PMC7612554		99.8	321426	16	lineage4.3.4.2.1	Other	['Napier_2020','Walker_2022','input','tbprofiler','diff']	tuberculosis: human-adapted	L4.3.4.2.1	Mycobacterium tuberculosis
SAMN09284263	SRR7240252	WGS	USDA-NVSL-DBL	SRX4145942	Illumina MiSeq	PAIRED	RANDOM PCR	GENOMIC	ILLUMINA	SRS3359562	SRP053287	['SAMN09284263','SRR7240252','251692','SRP053287','PRJNA251692','9284263','16-2402','16-2402_S5_L001_R2_001.fastq.gz','SRS3359562','SRX4145942']		2018-05-31T08:41:00.000Z							Bos taurus	2	domestic cattle																					502	502936933	307370306	PRJNA251692			99.48	1480891	82	La1.7.1	Other	['diff','input','tbprofiler','tree']	tuberculosis: animal-adapted	La1	Mycobacterium bovis
SAMEA7550775	ERR4817412	WGS	PUBLIC HEALTH ENGLAND	ERX4687254	Illumina MiSeq	PAIRED	RANDOM	GENOMIC	ILLUMINA	ERS5307424	ERP124941	['PRJEB41201','ERS5307424','22470169','experiment.20232','ERX4687254','run.20232','SAMEA7550775','773303','sample.20232','project.PHE-TB','ERR4817412','ERP124941']		2021-11-10T17:20:00.000Z			GBR	Europe																										408	408934322	230464845	PRJEB41201			99.3	1784546	60	lineage4.1.2.1	Sensitive	['diff','input','CRyPTIC_PHE','tbprofiler','tree']	tuberculosis: unclassified		Mycobacterium tuberculosis
SAMN43397058	SRR30443618	WGS	WADSWORTH CENTER	SRX25868947	NextSeq 550	PAIRED	RANDOM	GENOMIC	ILLUMINA	SRS22482513	SRP338930	['SAMN43397058','PRJNA766641','SRR30443618','SRX25868947','43397058','IDR2400015144-01-02','766641','SRS22482513','IDR2400015144-01-02.R1.fastq.gz','SRP338930']	2024	2024-08-28T16:46:00.000Z			USA	North America	New York state	sputum	Homo sapiens	3	human																					659	659473858	298518081	PRJNA766641									tuberculosis: human-adapted		Mycobacterium africanum
SAMN14344144	SRR11564867	AMPLICON	RUTGERS UNIVERSITY NEWARK	SRX8133928	Illumina MiSeq	PAIRED	PCR	GENOMIC	ILLUMINA	SRS6497367	SRP256991	['2492-DA-0946_S84_L001_R1_001.fastq','14344144','608715','PRJNA608715','SAMN14344144','SRP256991','SRS6497367','SRX8133928','2492-DA-0946','SRR11564867']		2020-04-17T19:30:00.000Z			ZMB	Africa		sputum	Homo sapiens	3	human																					25	25575776	10224005	PRJNA608715									tuberculosis: unclassified		Mycobacterium tuberculosis
SAMN19688069	SRR14801677	WGS	SIMON FRASER UNIVERSITY	SRX11134840	NextSeq 500	PAIRED	RANDOM	GENOMIC	ILLUMINA	SRS9198229	SRP323639	['19688069','PRJNA736718','SRR14801677','SRX11134840','SRS9198229','736718','SAMN19688069','TB-222-6154-19_S245_R1_001.fastq.gz','bp0','SRP323639','TB-222-6154-19_S245']	2019	2021-06-13T22:47:00.000Z		47.03278 N 28.89972 E	MDA	Europe			Homo sapiens	3	human																					643	643978760	269869131	PRJNA736718			99.67	1523879	51	lineage4.4.1.1	Sensitive	['tree','input','tbprofiler','diff']	tuberculosis: unclassified		Mycobacterium tuberculosis
SAMEA7156701	['ERR5864342','ERR5864341']	WGS		['ERX5510137','ERX5510136']	Illumina HiSeq 2500	PAIRED		GENOMIC	ILLUMINA	ERS4917164		['SRS8942552','ena-RUN-Swiss Tropical and Public Health Institute-03-05-2021-19:33:15:127-805','PRJEB39561','ena-STUDY-Swiss Tropical and Public Health Institute-27-07-2020-11:23:30:592-1894','ERS4917164','ERR5864342','ena-EXPERIMENT-Swiss Tropical and Public Health Institute-03-05-2021-19:33:15:127-805','ERX5510137','ERX5510136','ena-RUN-Swiss Tropical and Public Health Institute-03-05-2021-19:33:15:127-806','ERR5864341','674180','19060465','SAMEA7156701','ERP123095','ena-EXPERIMENT-Swiss Tropical and Public Health Institute-03-05-2021-19:33:15:127-806','G02731']					GEO	Asia																										776	776925128	525350970	PRJEB39561			99.53	3224142	71	lineage4.1.2.1	MDR-TB	['R-MDR_GEO','diff','tree','tbprofiler','input']	tuberculosis: unclassified		Mycobacterium tuberculosis
SAMEA115740339	ERR13265565	WGS	UNIVERSITY OF OXFORD, NUFFIELD DEPARTMENT OF MEDIC	ERX12635978	Illumina NovaSeq 6000	PAIRED	RANDOM PCR	GENOMIC	ILLUMINA	ERS20250082	ERP161058	['ERP161058','SAMEA115740339','webin-reads-58440d7607e7','b28b5ff0-515d-42d2-bc0f-19e45ec26bb9','41868374','PRJEB76547','ERR13265565','ERS20250082','58440d7607e7','ERX12635978','1124794']	2021	2024-08-19T16:14:00.000Z			VNM	Asia																										761	761872916	251421286	PRJEB76547								CRyPTIC_2024	tuberculosis: unclassified		Mycobacterium tuberculosis
SAMEA113538185	ERR11466107	WGS	FZB	ERX10872264	NextSeq 500	PAIRED		GENOMIC	ILLUMINA	ERS15534606	ERP147571	['979605','ERS15534606','ERP147571','BTB-432','d05d2f15-c027-4055-b906-d9d6d110849e','ena-RUN-TAB-22-05-2023-12:53:16:348-7653','ERR11466107','SAMEA113538185','ena-EXPERIMENT-TAB-22-05-2023-12:53:16:348-7652','35506562','ERX10872264','PRJEB62480']		2023-09-17T03:12:00.000Z			BWA	Africa																										662	662447279	299592906	PRJEB62480			98.99	1524266	43	lineage4.4.1.1	HR-TB	['Kopanyo','diff','tree','tbprofiler','input']	tuberculosis: unclassified		Mycobacterium tuberculosis
SAMEA2683135	ERR751466	WGS	SC	ERX695148	Illumina HiSeq 2000	PAIRED	RANDOM	GENOMIC	ILLUMINA	ERS519196	ERP004677	['SAMEA2683135','SC_RUN_14722_7#22','3336726','SC_EXP_14722_7#22','PRJEB5280','ERP004677','ERR751466','247745','ERX695148','Mycobacterium_tuberculosis__HICF__sequencing-sc-2926','PH1957_LS086M_1-sc-1838330','ERS519196']	2012	2016-01-18T20:46:00.000Z			PER	South America			Homo sapiens	3	human																					572	572748600	323657020	PRJEB5280			99.54	1518145	34	lineage4.1.1.3	MDR-TB	['input','diff','tbprofiler','Napier_2020','standford','tree']	tuberculosis: human-adapted	L4.1.1.3	Mycobacterium tuberculosis
SAMEA7560264	ERR4827828	WGS	IML GAUTING	ERX4697812	NextSeq 500	PAIRED	RANDOM	GENOMIC	ILLUMINA	ERS5316901	ERP124980	['ERR4827828','ERX4697812','project.Central_Asia','773307','sample.2402','ERP124980','run.2402','experiment.2402','PRJEB41239','SAMEA7560264','ERS5316901','22475829']		2021-11-12T02:52:00.000Z																														664	664667076	260288725	PRJEB41239			99.52	1768261	57	lineage2.2.1	HR-TB	['tbprofiler','diff','input','CRyPTIC_Gauting_CentralAsia','tree']	tuberculosis: unclassified		Mycobacterium tuberculosis
SAMEA115163062	ERR12544223	WGS	NATIONAL INSTITUTE OF HEALTH DR. RICARDO JORGE	ERX11918431	NextSeq 550	PAIRED	RANDOM	GENOMIC	ILLUMINA	ERS17970856	ERP111748	['ERX11918431','ERR12544223','SAMEA115163062','ERS17970856','ERP111748','505027','PRJEB29446','PT_TB0765','INSA_27102018','39686988']	2023	2024-02-03T09:00:00.000Z			PRT	Europe																										286	286797320	127834515	PRJEB29446			88.54	1279463	44	lineage4.3.4.1	Sensitive	['tbprofiler','input','diff','tree']	tuberculosis: unclassified		Mycobacterium tuberculosis
SAMN02567680	['SRR1173425','SRR1174286']	WGS		['SRX473817','SRX474468']	Illumina HiSeq 2000	PAIRED	RANDOM	GENOMIC	ILLUMINA	SRS559974		['SRP038642','10217','SRX474468','SRX473817','2567680','2613888.WR39955.Pond-321663.C3UMYACXX140212.P','PRJNA219826','SRR1174286','233340','C3UMYACXX140212.8.Illumina_P5-Wodel_P7-Xepib.bam','SRS559974','SAMN02567680','C3TY6ACXX140212.4.Illumina_P5-Wodel_P7-Xepib.bam','SRR1173425','PRJNA233340','2613888.WR39955.Pond-321663.C3TY6ACXX140212.P']					UGA	Africa			Homo sapiens	3	human																					262	263353864	108090040	PRJNA233340			99.48	2035430	46	lineage4.6.1.2	MDR-TB	['Menardo_2021','diff','Stucki_2016','Napier_2020','Menardo_2018','tbprofiler','input','tree']	tuberculosis: human-adapted	L4.6.1.2	Mycobacterium tuberculosis
SAMN36849598	SRR25534505	WGS	SHANDONG PROVINCIAL HOSPITAL	SRX21263622	Illumina HiSeq 4000	PAIRED	RANDOM	GENOMIC	ILLUMINA	SRS18516699	SRP453313	['SRX21263622','PRJNA1002108','SRP453313','T2976.IS300_Clean.1.fastq.gz','bp0','T2976','SRS18516699','1002108','SAMN36849598','SRR25534505','36849598']	2018	2023-08-05T20:43:00.000Z		36.40 N 117.00 E	CHN	Asia	Shandong	As reported: phlegm	Homo sapiens	3	human																					1142	1142550000	470365648	PRJNA1002108			99.61	1854621	65	lineage2.2.1	Sensitive	['diff','input','tbprofiler','tree']	tuberculosis: human-adapted	L4	Mycobacterium tuberculosis	H37Rv
SAMEA12854074	ERR11245093	WGS	SWISS TROPICAL AND PUBLIC HEALTH INSTITUTE	ERX10653297	Illumina NovaSeq 6000	SINGLE	RANDOM	GENOMIC	ILLUMINA	ERS10460963	ERP135175	['ERR11245093','ERP135175','SAMEA12854074','ERS10460963','PRJEB50582','ERX10653297','8cc6b8bd-130a-4c76-a0b2-3197bafe5cc6','G46542','ena-EXPERIMENT-TAB-17-04-2023-19:57:14:467-6283','930268','34307642','ena-RUN-TAB-17-04-2023-19:57:14:467-6284']	2016	2023-07-27T09:57:00.000Z			GEO	Asia		sputum																								258	258319115	91926932	PRJEB50582									tuberculosis: unclassified		Mycobacterium tuberculosis
SAMN06091923	SRR5065569	WGS	UNIVERSITY OF MELBOURNE	SRX2385933	Illumina HiSeq 2500	PAIRED	RANDOM	GENOMIC	ILLUMINA	SRS1827999	SRP094134	['PRJNA355614','02MTB1893_S151_L001_2.fastq.gz','SRP094134','SRS1827999','HCMC0226','SAMN06091923','6091923','355614','SRX2385933','bp0','SRR5065569']	2011-01	2016-11-30T23:07:00.000Z		10.82 N 106.63 E	VNM	Asia	Ho Chi Minh City	sputum	Homo sapiens	3	human																					367	367405854	173628137	PRJNA355614			99.18	1831663	60	lineage2.2.1	HR-TB	['input','tbprofiler','tree','Menardo_2021','diff','Napier_2020']	tuberculosis: human-adapted	L2.2.1	Mycobacterium tuberculosis
SAMN40030878	SRR28044581	WGS	CHRISTIAN MEDICAL COLLAGE, VELLORE	SRX23695778	Illumina NovaSeq 6000	PAIRED	RANDOM	GENOMIC	ILLUMINA	SRS20526012	SRP226525	['SRS20526012','PRJNA575883','575883','SRX23695778','40030878','3304011876_R1.fastq.gz','SRR28044581','SAMN40030878','SRP226525','3304011876']	2022	2024-02-22T06:57:00.000Z		21.7679 N 78.8718 E	IND	Asia	Madhya Pradesh - Bhairopur		Homo sapiens	3	human																					1087	1087591392	474799296	PRJNA575883			99.15	1722145	45	lineage2.2.1	Sensitive	['tbprofiler','tree','input','diff']	tuberculosis: unclassified		Mycobacterium tuberculosis
SAMN15180203	SRR11972161	WGS	UNIVERSITY OF OTAGO	SRX8516213	Illumina MiSeq	PAIRED	RANDOM	GENOMIC	ILLUMINA	SRS6813869	SRP266712	['SRS6813869','SRP266712','638161','SRR11972161','SAMN15180203','15180203','SRX8516213','M027','PRJNA638161','M027_R1.fastq.gz']		2020-06-10T04:49:00.000Z		16.8409 N 96.1735 E	MMR	Asia	Yangon	sputum	Homo sapiens	3	human																					366	366726348	219424216	PRJNA638161								input	tuberculosis: unclassified		Mycobacterium tuberculosis
SAMN37848046	SRR26399713	WGS	UNIVERSITY OF MELBOURNE/ THE PETER DOHERTY INSTITUTE FOR INFECTION AND IMMUNITY	SRX22105278	Illumina HiSeq 4000	PAIRED	RANDOM	GENOMIC	ILLUMINA	SRS19170359	SRP466602	['37848046','Sample_127_1.fastq.gz','SRS19170359','PRJNA1028637','1028637','SRR26399713','bp0','SRP466602','SAMN37848046','Sample_127','SRX22105278']		2023-10-16T19:05:00.000Z		10.8231 N 106.6297 E	VNM	Asia	Ho Chi Minh City	cerebrospinal fluid	Homo sapiens	3	human																					427	427430499	213765483	PRJNA1028637			99.31	1494894	51	lineage1.1.1.1	Sensitive	['tbprofiler','diff','tree','input']	tuberculosis: unclassified		Mycobacterium tuberculosis
SAMEA13294935	ERR9121667	WGS	UNIVERSITY OF OXFORD, NUFFIELD DEPARTMENT OF MEDIC	ERX8663640	Illumina MiSeq	PAIRED	RANDOM	GENOMIC	ILLUMINA	ERS10897860	ERP136048	['sample.1844.12c2d6dd','ERR9121667','PRJEB51415','ERP136048','project.SeqTreat_Valencia1','ERS10897860','run.1844.1.27fbfc4c1102efe4323842a70f587742','862826','30300571','SAMEA13294935','experiment.1844.9df6b094','ERX8663640']		2024-07-31T03:09:00.000Z			ESP	Europe	Valencia																									809	809541822	299413824	PRJEB51415								CRyPTIC_SeqTreat_Valencia	tuberculosis: unclassified		Mycobacterium tuberculosis
SAMEA2235044	ERR439978	WGS	SC	ERX406641	Illumina HiSeq 2000	PAIRED	RANDOM	GENOMIC	ILLUMINA	ERS364326	ERP004216	['SC_EXP_11791_4#53','239555','2670203','PRJEB4884','SAMEA2235044','ERX406641','ERP004216','ITM_08552-sc-2013-10-31T15:22:11Z-1738454','SC_RUN_11791_4#53','ERS364326','Genomics_of_Mycobacterium_africanum_on_the_global_and_local_scale-sc-2013-10-29T16:00:38Z-2837','ERR439978']		2014-05-10T12:46:00.000Z			CIV	Africa																										313	313312400	155503593	PRJEB4884			99.29	2495672	58	lineage6	Sensitive	['input','Coscolla_2021','diff','Menardo_2018','nextstrain_global_tree','tbprofiler','tree']	tuberculosis: human-adapted	L6	Mycobacterium africanum
SAMN03647393	SRR2100220	WGS	UNIVERSITY OF OXFORD	SRX1094914	Illumina HiSeq 2500	PAIRED	RANDOM	GENOMIC	ILLUMINA	SRS991642	SRP061066	['SAMN03647393','ec7dc4b7-dbf0-42bf-a240-e70fd4a3dab7_R00000039_v3.bam','SRS991642','SRP061066','SRX1094914','3647393','PRJNA282721','282721','C00008757','SRR2100220']		2015-07-25T06:00:00.000Z			GBR	Europe										S		R						S								303	303615800	230662224	PRJNA282721	CRyPTIC_WHO2021_PMC7612554		99.6	2832702	63	lineage4.8	HR-TB	['Menardo_2018','Menardo_2021','diff','Napier_2020','Walker_2022','tree','tbprofiler','input']	tuberculosis: human-adapted	L4.8	Mycobacterium tuberculosis
SAMN15437380	SRR12142385	WGS	GANSU PROVINCIAL CENTER FOR DISEASE CONTROL AND PREVENTION	SRX8663456	HiSeq X Ten	PAIRED	RANDOM	GENOMIC	ILLUMINA	SRS6944542	SRP269873	['P34','SRP269873','SRS6944542','643892','15437380','P34_1.fastq.gz','SRR12142385','SAMN15437380','PRJNA643892','SRX8663456','bp0']	2018	2020-07-03T04:58:00.000Z			CHN	Asia	lanzhou	mucus	Homo sapiens	3	human																					3937	3937045500	2364936447	PRJNA643892			99.27	1662442	86	lineage2.2.1.1	Sensitive	['tree','tbprofiler','input','diff']	tuberculosis: unclassified		Mycobacterium tuberculosis
SAMN02419675	['SRR1163387','SRR1163081','SRR1172269','SRR1169132']	WGS		['SRX466096','SRX470698']	Illumina HiSeq 2000	PAIRED	RANDOM	GENOMIC	ILLUMINA	SRS553890		['229717','PRJNA200335','SRS553890','SRX470698','SRR1172269','XTB13-251','C3R2YACXX140127.4.Illumina_P5-Dikad_P7-Fohib.bam','PRJNA229717','2528626.WR39448.Pond-315673.C3R2YACXX140127.P','SRR1163081','C3R2YACXX140127.3.Illumina_P5-Dikad_P7-Fohib.bam','SRR1169132','SRP036773','2528626.WR39450.Solexa-215490.C38PYACXX140203.P','SAMN02419675','C38PYACXX140203.4.tagged_388.bam','C38PYACXX140203.5.tagged_388.bam','2419675','SRR1163387','SRX466096']					BLR	Europe		As reported: excreted bodily substance	Homo sapiens	3	human																					2009	2010125028	1058939870	PRJNA229717			99.46	5806451	134	lineage2.2.1	MDR-TB	['input','tree','Menardo_2021','Nimmo_2024','Napier_2020','diff','tbprofiler','Menardo_2018']	tuberculosis: human-adapted	L2.2.1	Mycobacterium tuberculosis
SAMEA6359665	ERR5087966	WGS	WELLCOME SANGER INSTITUTE	ERX4894087	HiSeq X Ten	PAIRED	RANDOM	GENOMIC	ILLUMINA	ERS4125915	ERP021867	['ERS4125915','SAMEA6359665','480613','SC_RUN_33224_4#275','ERX4894087','SC_EXP_33224_4#275','acdd86b4-1692-11ea-8643-fa163e2f1184','PRJEB19799','ERR5087966','Exploring_the_richness_of_Mycobacterium_bovis_strain_diversity-sc-4667','ERP021867','17353265']		2021-02-02T02:29:00.000Z			GBR	Europe																										523	523830778	110553926	PRJEB19799			97.22	1638441	40	La1.8.1	Other	['input','tbprofiler','bovis_GBR','tree','diff']	tuberculosis: animal-adapted	La1	Mycobacterium bovis
SAMEA7564124	ERR4831809	WGS	OUCRU-HCMC	ERX4701752	Illumina MiSeq	PAIRED	RANDOM	GENOMIC	ILLUMINA	ERS5320756	ERP125021	['ERP125021','22479690','project.CRyPTIC_08_02TB','run.32748','PRJEB41280','SAMEA7564124','ERR4831809','sample.32748','ERX4701752','773347','ERS5320756','experiment.32748']		2021-11-11T12:05:00.000Z			VNM	Asia						S				R	S	R	S	S				R		S	S	S	S		R	390	390834357	252308156	PRJEB41280	['CRyPTIC_reuse_table','Walker_2022']		99.16	1488362	47	lineage2.2.1	MDR-TB	['CRyPTIC_reuse_table','input','tbprofiler','diff','tree','Walker_2022','CRyPTIC_OUCRU']	tuberculosis: unclassified		Mycobacterium tuberculosis
SAMEA113538447	ERR11466393	WGS	FZB	ERX10872550	NextSeq 500	PAIRED		GENOMIC	ILLUMINA	ERS15534868	ERP147571	['ERR11466393','35506824','979605','SAMEA113538447','d05d2f15-c027-4055-b906-d9d6d110849e','ena-EXPERIMENT-TAB-22-05-2023-12:53:16:432-8224','ena-RUN-TAB-22-05-2023-12:53:16:432-8225','ERP147571','PRJEB62480','ERX10872550','BTB-754','ERS15534868']		2023-09-17T03:14:00.000Z			BWA	Africa																										938	938082638	388694851	PRJEB62480			98.57	1612631	49	lineage4.1.2.1	Sensitive	['tree','input','tbprofiler','Kopanyo','diff']	tuberculosis: unclassified		Mycobacterium tuberculosis
SAMN31031367	SRR21732962	WGS	MDUPHL	SRX17728622	NextSeq 500	PAIRED	RANDOM	GENOMIC	ILLUMINA	SRS15258080	SRP399923	['857537','31031367','AUSMDU00053612_S86_R1_001.fastq.gz','PRJNA857537','SRP399923','SRX17728622','SAMN31031367','SRS15258080','SRR21732962','AUSMDU00053612']	2020	2022-09-28T00:55:00.000Z			AUS	Oceania	Victoria		Homo sapiens	3	human																					847	847087696	391498378	PRJNA857537			99.64	1435289	50	lineage3	Other	['tree','tbprofiler','input','diff']	tuberculosis: unclassified		Mycobacterium tuberculosis
SAMN30543411	SRR21277840	WGS	SCHOOL OF PUBLIC HEALTH, FUDAN UNIVERSITY	SRX17286949	Illumina HiSeq 2500	PAIRED	RANDOM	GENOMIC	ILLUMINA	SRS14851629	SRP394436	['U24','SRR21277840','U24_R1.fastq.gz','bp0','SRX17286949','874331','SRS14851629','SRP394436','30543411','SAMN30543411','PRJNA874331']	2004	2022-08-29T16:23:00.000Z			CHN	Asia	Eastern China		Homo sapiens	3	human																					1195	1195412400	467197317	PRJNA874331			99.49	1880802	63	lineage2.2.1	Other	['diff','tbprofiler','input']	tuberculosis: unclassified		Mycobacterium tuberculosis
SAMN41389341	SRR29017343	WGS	FIND, THE FOUNDATION FOR INNOVATIVE NEW DIAGNOSTICS	SRX24543783	Illumina HiSeq 2000	PAIRED	RANDOM	GENOMIC	ILLUMINA	SRS21288307	SRP507535	['SRS21288307','1019C8_20D9594A711B_2007-01784','SRP507535','SRR29017343','1019C8_20D9594A711B','1109295','PRJNA1109295','41389341','SRX24543783','TB-IS-1044-2007-01784_S136_R1_001.fastq.gz','SAMN41389341']	2007	2024-05-14T09:38:00.000Z			BGD	Asia			Homo sapiens	3	human																					298	298546932	131236229	PRJNA1109295			99.5	1593511	55	lineage2.2.1	MDR-TB	['diff','tbprofiler','tree','input','WHO_mutations_2023']	tuberculosis: unclassified		Mycobacterium tuberculosis
SAMN16521485	SRR12882201	WGS	SWISSTPH	SRX9348032	Illumina HiSeq 2000	PAIRED		GENOMIC	ILLUMINA	SRS7571017	SRP288262	['SRS7571017','SRP288262','SRX9348032','SAMN16521485','BSSE_QGF_112105_CCYW0ANXX_1_G26978_GACTAGTA_S6_L001_R1_001_MM_1.fastq.gz','PRJNA670836','670836','16521485','BSSE-QGF-112105','bp0','G26978','SRR12882201']	2010	2020-10-23T06:29:00.000Z			TWN	Asia		sputum	Homo sapiens	3	human																					834	834735912	430036071	PRJNA670836			99.17	1680023	36	lineage1.2.1.2	Other	['tree','diff','tbprofiler','input']	tuberculosis: unclassified		Mycobacterium tuberculosis
SAMEA5974824	ERR3559077	WGS	FUDAN UNIVERSITY	ERX3558828	Illumina HiSeq 2500	PAIRED	RANDOM PCR	GENOMIC	ILLUMINA	ERS3777662	ERP117507	['15230603','PRJEB34582','ERS3777662','639250','ena-STUDY-FUDAN UNIVERSITY-25-09-2019-16:05:44:667-292','ERR3559077','ERX3558828','SC0005','ena-RUN-FUDAN UNIVERSITY-25-09-2019-16:05:21:786-5','ena-EXPERIMENT-FUDAN UNIVERSITY-25-09-2019-16:05:21:786-5','ERP117507','SAMEA5974824']	2018	2020-06-13T18:10:00.000Z			CHN	Asia		sputum	Homo sapiens	3	human																					431	431097454	271807302	PRJEB34582			99.17	1748389	39	lineage2.2.1	Sensitive	['tree','Menardo_2021','diff','input','tbprofiler']	tuberculosis: human-adapted	L2	Mycobacterium tuberculosis
SAMEA5366659	ERR3170489	WGS	FZB	ERX3198435	NextSeq 500	PAIRED		GENOMIC	ILLUMINA	ERS3173265	ERP109304	['ena-STUDY-FZB-11-06-2018-15:37:51:194-506','SAMEA5366659','523751','10994337','8236-02','ERR3170489','ena-EXPERIMENT-FZB-21-02-2019-15:03:02:881-93','ERS3173265','ena-RUN-FZB-21-02-2019-15:03:02:881-93','PRJEB27244','ERP109304','ERX3198435']		2019-02-26T14:06:00.000Z			GHA	Africa																										299	299002312	153894848	PRJEB27244			99.31	1314841	44	lineage6.3.1	Other	['tbprofiler','Coscolla_2021','diff','tree','Napier_2020','africanum_GHA','input']	tuberculosis: human-adapted	L6.3.1	Mycobacterium africanum
SAMN20355893	SRR15465760	WGS	ALL INDIA INSTITUTE OF MEDICAL SCIENCE BHOPAL	SRX11764880	HiSeq X Ten	PAIRED	other	GENOMIC	ILLUMINA	SRS9782516	SRP331414	['SRS9782516','OMICS/BPL/0044/19/SP','SRR15465760','717132','SRP331414','OMICS44_R1_val_1.fq.gz','PRJNA717132','20355893','SRX11764880','SAMN20355893']	2019	2021-08-16T06:35:00.000Z		28.2180 N 94.7278 E	IND	Asia	Arunachal Pradesh	sputum	Homo sapiens	3	human																					480	480555075	227013809	PRJNA717132			98.62	1530725	49	lineage1.1.2	HR-TB	['diff','input','tbprofiler','tree']	tuberculosis: unclassified		Mycobacterium tuberculosis
SAMEA1102365	ERR2510661	WGS	SAN RAFFAELE SCIENTIFIC INSTITUTE	ERX2530076	Illumina MiniSeq	PAIRED	RANDOM	GENOMIC	ILLUMINA	ERS2394977	ERP107941	['ERP107941','ERX2530076','10121289','experiment.3671','ERR2510661','SAMEA1102365','run.3671','sample.3671','PRJEB25972','493033','project.First_10k_genomes_study_set_3','ERS2394977']		2021-10-23T14:09:00.000Z			ITA	Europe						S				S	S	R	S	S			S	R	S	S	S	S	S	S	R	273	273019985	162554233	PRJEB25972	['Walker_2022','CRyPTIC_reuse_table']		98.8	2326762	49	lineage3	MDR-TB	['diff','input','CRyPTIC_SanRaffaele','Napier_2020','tree','Walker_2022','tbprofiler','CRyPTIC_reuse_table']	tuberculosis: human-adapted	L3	Mycobacterium tuberculosis
SAMEA5974868	ERR3559121	WGS	FUDAN UNIVERSITY	ERX3558872	Illumina HiSeq 2500	PAIRED	RANDOM PCR	GENOMIC	ILLUMINA	ERS3777706	ERP117507	['PRJEB34582','ERX3558872','ERR3559121','ena-EXPERIMENT-FUDAN UNIVERSITY-25-09-2019-16:05:21:789-49','639250','SAMEA5974868','ena-STUDY-FUDAN UNIVERSITY-25-09-2019-16:05:44:667-292','ERP117507','15230647','SC0049','ERS3777706','ena-RUN-FUDAN UNIVERSITY-25-09-2019-16:05:21:789-49']	2018	2020-06-13T18:17:00.000Z			CHN	Asia		sputum	Homo sapiens	3	human																					1312	1312006500	537088384	PRJEB34582			99.51	1753222	60	lineage2.2.1	Sensitive	['tbprofiler','Menardo_2021','input','diff','tree']	tuberculosis: human-adapted	L2	Mycobacterium tuberculosis
SAMN35981767	SRR25207119	WGS	CHINESE CENTER FOR DISEASE CONTROL AND PREVENTION	SRX20954114	Illumina HiSeq 2500	PAIRED	RANDOM	GENOMIC	ILLUMINA	SRS18231091	SRP448193	['987438','SRX20954114','MDRTB155.bam','TBMDR155','PRJNA987438','SAMN35981767','SRP448193','35981767','SRR25207119','SRS18231091','bp0']	2013	2023-07-09T00:41:00.000Z						sputum	Homo sapiens	3	human																					1047	1047816450	252549946	PRJNA987438			99.43	1689484	58	lineage2.2.1	MDR-TB	['tree','tbprofiler','diff','input']	tuberculosis: unclassified		Mycobacterium tuberculosis
SAMEA8719050	ERR8975926	WGS	CTB/NICD	ERX5544154	Illumina NovaSeq 6000	PAIRED	RANDOM	GENOMIC	ILLUMINA	ERS6403495	ERP128647	['26340019','PRJEB44577','experiment.29486','773351','ERR8975926','ERS6403495','ERP128647','sample.29486','run.29486.1','ERX5544154','SAMEA8719050','project.Wellcome_clinical_isolates_site10']		2022-03-22T07:50:00.000Z			ZAF	Africa						S				S	I	S	S	S				S		S	S	S	S	S	S	1089	1089496710	347264044	PRJEB44577	CRyPTIC_reuse_table		99.53	1849427	66	lineage4.1.1.3	Sensitive	['diff','tree','CRyPTIC_CTB-NICD','CRyPTIC_reuse_table','tbprofiler','input']	tuberculosis: unclassified		Mycobacterium tuberculosis
SAMEA12854388	ERR11245402	WGS	SWISS TROPICAL AND PUBLIC HEALTH INSTITUTE	ERX10653606	Illumina NovaSeq 6000	SINGLE	RANDOM	GENOMIC	ILLUMINA	ERS10461277	ERP135175	['ERP135175','ERX10653606','PRJEB50582','34307956','ERR11245402','ena-RUN-TAB-17-04-2023-19:57:14:592-6902','8cc6b8bd-130a-4c76-a0b2-3197bafe5cc6','930268','G46477','ERS10461277','SAMEA12854388','ena-EXPERIMENT-TAB-17-04-2023-19:57:14:592-6901']	2014	2023-07-27T11:27:00.000Z			GEO	Asia		sputum																								407	407915467	144061515	PRJEB50582									tuberculosis: unclassified		Mycobacterium tuberculosis
SAMEA7157784	['ERR5866432','ERR5866433']	WGS		['ERX5512228','ERX5512227']	Illumina HiSeq 2500	PAIRED		GENOMIC	ILLUMINA	ERS4918245		['ena-EXPERIMENT-Swiss Tropical and Public Health Institute-03-05-2021-19:33:15:212-2897','SRS8943633','SAMEA7157784','ERR5866432','ena-RUN-Swiss Tropical and Public Health Institute-03-05-2021-19:33:15:212-2896','ERR5866433','ERX5512228','ena-STUDY-Swiss Tropical and Public Health Institute-27-07-2020-11:23:30:592-1894','674180','ena-EXPERIMENT-Swiss Tropical and Public Health Institute-03-05-2021-19:33:15:212-2896','ena-RUN-Swiss Tropical and Public Health Institute-03-05-2021-19:33:15:212-2897','ERS4918245','G26264','ERP123095','PRJEB39561','19047129','ERX5512227']					GEO	Asia																										334	334772024	148151825	PRJEB39561			98.84	1133457	32	lineage2.2.1	MDR-TB	['tbprofiler','input','tree','diff','R-MDR_GEO']	tuberculosis: unclassified		Mycobacterium tuberculosis
SAMEA115747481	ERR13288832	WGS	UNIVERSITY OF OXFORD, NUFFIELD DEPARTMENT OF MEDIC	ERX12659258	Illumina NovaSeq 6000	PAIRED	RANDOM PCR	GENOMIC	ILLUMINA	ERS20257365	ERP161058	['ERX12659258','SAMEA115747481','41890963','ERS20257365','ERP161058','webin-reads-10efb31567e6','10efb31567e6','1124794','b28b5ff0-515d-42d2-bc0f-19e45ec26bb9','PRJEB76547','ERR13288832']	2022	2024-08-10T12:00:00.000Z			ZAF	Africa																										822	822390998	262114592	PRJEB76547								CRyPTIC_2024	tuberculosis: unclassified		Mycobacterium tuberculosis
SAMEA111556230	ERR10465956	WGS	FZB	ERX9987816	NextSeq 500	PAIRED		GENOMIC	ILLUMINA	ERS13666276	ERP010814	['ERR10465956','ERP010814','31733205','287903','SAMEA111556230','ena-STUDY-FZB-22-06-2015-17:16:39:392-292','PRJEB9680','ena-EXPERIMENT-TAB-07-11-2022-10:00:47:013-26508','7910-16','ena-RUN-TAB-07-11-2022-10:00:47:013-26509','ERS13666276','ERX9987816']		2022-11-21T09:52:00.000Z																														579	579327696	240210795	PRJEB9680			99.52	1750823	60	lineage3	Sensitive	['input','tbprofiler','tree','diff']	tuberculosis: unclassified		Mycobacterium tuberculosis
SAMN42034658	SRR29539411	WGS	NIAID TB PORTALS PROGRAM	SRX25046723	NextSeq 2000	PAIRED	RANDOM	GENOMIC	ILLUMINA	SRS21743871	SRP515897	['SAMN42034658','SRS21743871','42176','SRX25046723','TBPO-7004_lib63765_nextseq_ny0128_151bp.filtered_2_bwa.1.fastq.gz','1074785','SRR29539411','SRP515897','PRJNA1074785','42034658']	2022	2024-06-25T13:39:00.000Z		48.3794 N 31.1656 E	UKR	Europe		sputum	Homo sapiens	3	human																					639	639308510	217068410	PRJNA1074785									tuberculosis: unclassified		Mycobacterium tuberculosis
SAMEA8939166	ERR6149426	WGS	ANSES	ERX5786250	NextSeq 500	PAIRED	RANDOM	GENOMIC	ILLUMINA	ERS6622008	ERP130019	['SAMEA8939166','ERS6622008','ERX5786250','30437843','ERR6149426','15Z006343','PRJEB45853','webin-reads-15Z006343','871863','ERP130019','ena-STUDY-ANSES-22-06-2021-09:18:31:018-1069']	2015	2022-08-28T10:05:00.000Z			FRA	Europe			Bos taurus	3	domestic cattle																					483	483589580	214309062	PRJEB45853			98.8	1476260	46	La1.8.2	Other	['tree','tbprofiler','input','diff']	tuberculosis: animal-adapted	La1	Mycobacterium bovis
SAMN15854220	SRR12476122	AMPLICON	IRCCS SAN RAFFAELE SCIENTIFIC INSTITUTE	SRX8969963	Illumina MiniSeq	PAIRED	PCR	GENOMIC	ILLUMINA	SRS7225638	SRP278074	['657967','467_S47_L001_R1_001.fastq.gz','PRJNA657967','SAMN15854220','467','15854220','Culture_423','SRP278074','SRS7225638','SRX8969963','SRR12476122']		2020-08-19T11:09:00.000Z			ERI	Africa		sputum	Homo sapiens	3	human																					134	134207779	53098657	PRJNA657967									tuberculosis: unclassified		Mycobacterium tuberculosis
SAMN40030496	SRR28044946	WGS	CHRISTIAN MEDICAL COLLAGE, VELLORE	SRX23696087	Illumina NovaSeq 6000	PAIRED	RANDOM	GENOMIC	ILLUMINA	SRS20526319	SRP226525	['SRR28044946','575883','701011452','40030496','SRS20526319','701011452_R1.fastq.gz','SRX23696087','SRP226525','SAMN40030496','PRJNA575883']	2022	2024-02-22T06:58:00.000Z		21.7679 N 78.8718 E	IND	Asia	Madhya Pradesh - Bhairopur		Homo sapiens	3	human																					1166	1166721432	372388086	PRJNA575883								input	tuberculosis: unclassified		Mycobacterium tuberculosis
SAMN40032139	SRR28045884	WGS	CHRISTIAN MEDICAL COLLAGE, VELLORE	SRX23697315	Illumina NovaSeq 6000	PAIRED	RANDOM	GENOMIC	ILLUMINA	SRS20527241	SRP226525	['SRS20527241','SRR28045884','SRX23697315','SAMN40032139','SRP226525','PRJNA575883','575883','40032139','3302011006','3302011006_R1.fastq.gz']	2022	2024-02-22T07:26:00.000Z		21.7679 N 78.8718 E	IND	Asia	Madhya Pradesh - Bhairopur		Homo sapiens	3	human																					1650	1650367184	547301799	PRJNA575883			98.37	1716815	50	lineage3	Sensitive	['diff','input','tree','tbprofiler']	tuberculosis: unclassified		Mycobacterium tuberculosis
SAMN31030095	SRR21732202	WGS	MDUPHL	SRX17727966	NextSeq 500	PAIRED	RANDOM	GENOMIC	ILLUMINA	SRS15257430	SRP399923	['SRP399923','SRR21732202','31030095','857537','SRX17727966','AUSMDU00017347_S128_R1_001.fastq.gz','AUSMDU00017347','SAMN31030095','PRJNA857537','SRS15257430']	2018	2022-09-27T23:39:00.000Z			AUS	Oceania	Victoria		Homo sapiens	3	human																					733	733348441	311154992	PRJNA857537			99.29	1678962	58	lineage1.1.3.1	HR-TB	['tbprofiler','input','tree','diff']	tuberculosis: unclassified		Mycobacterium tuberculosis
SAMEA112183845	['ERR10561942','ERR10687090']	WGS		['ERX10075253','ERX10153814']	NextSeq 500	PAIRED		GENOMIC	ILLUMINA	ERS14293737		['ena-RUN-TAB-20-12-2022-10:42:43:550-63471','ERR10687090','ERR10561942','SAMEA112183845','97211d12-6ea0-453a-a011-51100e2832af','PRJEB57971','ERX10075253','ena-RUN-TAB-03-12-2022-13:39:55:573-31234','907706','ERX10153814','ena-EXPERIMENT-TAB-03-12-2022-13:39:55:573-31233','ena-EXPERIMENT-TAB-20-12-2022-10:42:43:550-63470','ERP142989','COL-62','ERS14293737','32032581']	2016				COL	South America	Puerto Nariño																									394	395533366	168532396	PRJEB57971			99.6	2200136	73	lineage4.3.3	Sensitive	['tree','standford','diff','outbreak_Amazon_COL','input','tbprofiler']	tuberculosis: unclassified		Mycobacterium tuberculosis
SAMEA1556643	ERR181818	WGS	SC	ERX157928	Illumina HiSeq 2000	PAIRED	RANDOM	GENOMIC	ILLUMINA	ERS142343	ERP001072	['1779136','Karonga_Prevention_Study__KPS____whole_genome_sequencing_in_a_whole_population-sc-2011-12-13T10:33:26Z-2066','SAMEA1556643','SC_EXP_8233_6#49','SC_RUN_8233_6#49','Karonga_Prevention_Study__KPS____whole_genome_sequ','ERR181818','ERX157928','PRJEB2794','ERP001072','9010688-sc-2012-05-29T15:13:49Z-1429258','ERS142343','204548']	2008	2012-10-23T11:55:00.000Z			MWI	Africa	Karonga	sputum	Homo sapiens	3	human							S						S								670	670962800	334246576	PRJEB2794	Coll_2018		99.5	1807485	42	lineage4.1.2	Sensitive	['Menardo_2021','tbprofiler','Coll_2018','diff','input','Karonga_Prevention_Study','Napier_2020','tree','Menardo_2018']	tuberculosis: human-adapted	L4.1.2	Mycobacterium tuberculosis
SAMEA112802659	ERR11068882	WGS	FZB	ERX10515812	NextSeq 2000	PAIRED		GENOMIC	ILLUMINA	ERS14810205	ERP010814	['ERS14810205','ena-STUDY-FZB-22-06-2015-17:16:39:392-292','ena-EXPERIMENT-TAB-21-03-2023-12:28:22:986-128245','287903','ERP010814','ERR11068882','SAMEA112802659','22007859','33854715','PRJEB9680','ena-RUN-TAB-21-03-2023-12:28:22:986-128246','ERX10515812']		2023-07-21T02:11:00.000Z																														391	391289675	135191612	PRJEB9680								input	tuberculosis: unclassified		Mycobacterium tuberculosis
SAMEA7548002	ERR4814643	WGS	PUBLIC HEALTH ENGLAND	ERX4684485	Illumina MiSeq	PAIRED	RANDOM	GENOMIC	ILLUMINA	ERS5304655	ERP124941	['PRJEB41201','SAMEA7548002','22467400','project.PHE-TB','773303','ERS5304655','experiment.17463','ERP124941','ERX4684485','sample.17463','run.17463','ERR4814643']		2021-11-10T12:06:00.000Z			GBR	Europe																										328	328861096	203817367	PRJEB41201			99.1	1734179	58	lineage4.1.2.1	Sensitive	['tbprofiler','CRyPTIC_PHE','diff','input','tree']	tuberculosis: unclassified		Mycobacterium tuberculosis
SAMEA5875845	ERR4769508	WGS	WELLCOME SANGER INSTITUTE	ERX4639358	HiSeq X Ten	PAIRED	RANDOM	GENOMIC	ILLUMINA	ERS3664314	ERP114840	['SAMEA5875845','PRJEB32192','674092','ERS3664314','SC_EXP_31663_6#230','ERX4639358','SC_RUN_31663_6#230','555a9d0a-c28c-11e9-82fd-68b59976a384','Epidemiology_of_Mycobacterium_bovis_in_Ethiopia-sc-5794','ERP114840','ERR4769508','16592989']		2020-11-05T22:13:00.000Z																														458	458649514	202795614	PRJEB32192								input	tuberculosis: animal-adapted	La1	Mycobacterium bovis
SAMN18146639	SRR13861580	WGS	UNIVERISTY OF ANTWERP	SRX10242563	Illumina HiSeq 2500	PAIRED		GENOMIC	ILLUMINA	SRS8383805	SRP308980	['18146639','706121','SRS8383805','SRX10242563','ID161227402','PRJNA706121','bp0','SAMN18146639','SRP308980','SPUTUM2500K-FASTA34-MPER15.18-CONTMix1-CPER84.82-SEED161227402','STUDYSPUTUM2500K-FASTA34-MPER15.18-CONTMix1-CPER84.82-SEED161227402.R1.fastq.gz','SRR13861580']	2021	2021-03-05T03:53:00.000Z						simulated/in silico																								749	749998200	399871760	PRJNA706121								['denylist','input','laboratory_synthetic']	tuberculosis: human-adapted	L4	Mycobacterium tuberculosis	H37Rv
SAMEA112189118	ERR10748524	WGS	CTB/NICD	ERX10200130	Illumina MiSeq	PAIRED	RANDOM	GENOMIC	ILLUMINA	ERS14299007	ERP143048	['ERR10748524','sample.S451','run.S451','ERP143048','908050','32029131','South African MDR-TB 2019-2020','PRJEB58017','ERX10200130','SAMEA112189118','ERS14299007','experiment.S451']		2023-01-15T15:27:00.000Z																														435	435949582	269034550	PRJEB58017			99.88	1064416	68	lineage4.4.1.1	RR-TB	['tree','tbprofiler','diff','input']	tuberculosis: unclassified		Mycobacterium tuberculosis
SAMEA6359620	ERR5087814	WGS	WELLCOME SANGER INSTITUTE	ERX4893935	HiSeq X Ten	PAIRED	RANDOM	GENOMIC	ILLUMINA	ERS4125870	ERP021867	['17353227','ERP021867','480613','ERR5087814','PRJEB19799','abe0c92e-1692-11ea-8643-fa163e2f1184','Exploring_the_richness_of_Mycobacterium_bovis_strain_diversity-sc-4667','SC_RUN_33224_4#115','SAMEA6359620','SC_EXP_33224_4#115','ERS4125870','ERX4893935']		2021-02-02T02:21:00.000Z			GBR	Europe																										543	543963004	105569580	PRJEB19799			99.13	1773132	60	La1.8.1	Other	['diff','tree','bovis_GBR','input','tbprofiler']	tuberculosis: animal-adapted	La1	Mycobacterium bovis
SAMN02599081	['SRR1173043','SRR1173178']	WGS		SRX473533	Illumina HiSeq 2000	PAIRED	RANDOM	GENOMIC	ILLUMINA	SRS559825		['SAMN02599081','SRS559825','SRR1173043','235747','M1961','PRJNA235747','SRR1173178','PRJNA235852','2892469.WR39949.Pond-322364.C3UMYACXX140212.P','SRP038521','C3UMYACXX140212.4.Illumina_P5-Jofel_P7-Xeran.bam','C3UMYACXX140212.5.Illumina_P5-Jofel_P7-Xeran.bam','SRX473533','2599081']					IND	Asia	Tiruvallur	sputum	Homo sapiens	3	human																					570	570781502	236256290	PRJNA235747			98.96	4597208	104	lineage1.2.2.2	HR-TB	['tbprofiler','nextstrain_global_tree','diff','Napier_2020','input','Menardo_2018']	tuberculosis: human-adapted	L1.3.2	Mycobacterium tuberculosis
SAMEA7547813	ERR4814454	WGS	PUBLIC HEALTH ENGLAND	ERX4684296	Illumina HiSeq 2500	PAIRED	RANDOM	GENOMIC	ILLUMINA	ERS5304466	ERP124941	['sample.17274','22467205','773303','experiment.17274','ERX4684296','SAMEA7547813','ERS5304466','PRJEB41201','ERP124941','project.PHE-TB','run.17274','ERR4814454']		2021-11-10T11:59:00.000Z			GBR	Europe										S		S						S								216	216099366	105800544	PRJEB41201	Walker_2022							['CRyPTIC_PHE','input','Walker_2022']	tuberculosis: unclassified		Mycobacterium tuberculosis
SAMEA5189597	ERR4188013	WGS	WELLCOME SANGER INSTITUTE	ERX4149782	HiSeq X Ten	PAIRED	RANDOM	GENOMIC	ILLUMINA	ERS2997092	ERP021867	['SC_RUN_29589_2#148','480613','0fdb05ea-ff90-11e8-9f73-3c4a9275d6c8','ERP021867','PRJEB19799','Exploring_the_richness_of_Mycobacterium_bovis_strain_diversity-sc-4667','SAMEA5189597','ERS2997092','ERR4188013','SC_EXP_29589_2#148','15093100','ERX4149782']		2020-06-04T10:49:00.000Z			GBR	Europe																										265	265194958	70156666	PRJEB19799			99.26	1408885	48	La1.8.1	Other	['bovis_GBR','tree','input','diff','tbprofiler']	tuberculosis: animal-adapted	La1	Mycobacterium bovis
SAMN21616262	SRR16058243	WGS	PUBLIC HEALTH ONTARIO	SRX12345103	Illumina HiSeq 2500	PAIRED	RANDOM	GENOMIC	ILLUMINA	SRS10317483	SRP338617	['bp0','21616262','2010-885_R1.fastq.gz','2010-885','PRJNA766079','SAMN21616262','SRR16058243','SRP338617','766079','SRX12345103','SRS10317483']	2010	2021-09-24T21:49:00.000Z			CAN	North America	Ontario		Homo sapiens	3	human					S		S					S	S								251	251609500	147019175	PRJNA766079	CRyPTIC_WHO2021_PMC7612554							['Walker_2022','input']	tuberculosis: unclassified		Mycobacterium tuberculosis
SAMEA112189506	ERR10561877	WGS	UNIVERSITY OF OSLO	ERX10075188	Illumina Genome Analyzer II	PAIRED	RANDOM	GENOMIC	ILLUMINA	ERS14299395	ERP132344	['843667','E04-7A','PRJEB48019','SAMEA112189506','ERP132344','32029186','ERR10561877','webin-reads-E04-7A','ena-STUDY-UNIVERSITY OF OSLO-10-10-2021-19:54:27:289-82','ERX10075188','ERS14299395']	2015	2022-12-16T11:00:00.000Z			NOR	Europe		As reported: genome																								527	527191282	289389379	PRJEB48019			99.78	1915654	81	lineage4.9	Sensitive	['diff','tbprofiler','input']	tuberculosis: unclassified		Mycobacterium tuberculosis
SAMN05577510	SRR4034457	WGS	HARVARD MEDICAL SCHOOL	SRX2025756	Illumina HiSeq 2000	PAIRED	RANDOM	GENOMIC	ILLUMINA	SRS1620185	SRP082185	['SRR4034457','SRP082185','323744','791-LivB2_1.fastq.gz','SRS1620185','SAMN05577510','P41-Liver-B2','SRX2025756','5577510','PRJNA323744']	2013-11	2016-08-16T02:34:00.000Z		29.6483 S 30.3318 E	ZAF	Africa	Kwazulu-Natal	necropsy (morgue)	Homo sapiens	3	human																					503	503589232	334600092	PRJNA323744								['intrapatient_ZAF','denylist','input','Napier_2020']	tuberculosis: human-adapted	L4.3.2	Mycobacterium tuberculosis
SAMN20512845	SRR15316073	WGS	SCHOOL OF PUBLIC HEALTH, FUDAN UNIVERSITY	SRX11620939	Illumina HiSeq 2000	PAIRED	PCR	GENOMIC	ILLUMINA	SRS9656201	SRP330727	['I101_R1.fastq.gz','2008-East-006','751240','bp0','PRJNA751240','I101','20512845','SRP330727','SRS9656201','SRR15316073','SAMN20512845','SRX11620939']	2008	2021-08-01T01:19:00.000Z		30.30 N 120.05 E	CHN	Asia	Zheijiang	sputum	Homo sapiens	3	human																					1069	1069944600	506050012	PRJNA751240			99.52	1676163	57	lineage2.2.1	Sensitive	['tree','input','tbprofiler','timelapse_Zhejiang_CHN','diff']	tuberculosis: unclassified		Mycobacterium tuberculosis
SAMEA1706668	ERR257887	WGS	SC	ERX232476	Illumina Genome Analyzer II	PAIRED	RANDOM	GENOMIC	ILLUMINA	ERS007665	ERP000111	['ERP000111','ERR257887','NLA000700688-sc-2010-05-07-33361','SC_RUN_4925_1#8','SC_EXP_4925_1#8','PRJEB2057','ERS007665','SAMEA1706668','2044048','ERX232476','203786','Epidemiology of tuberculosis-sc-2010-03-19']	2007-04	2013-04-13T06:05:00.000Z			NLD	Europe			Homo sapiens	3	human																					77	77757840	35761544	PRJEB2057								input	tuberculosis: unclassified		Mycobacterium tuberculosis
SAMN06010189	SRR28394045	WGS	FIND, THE FOUNDATION FOR INNOVATIVE NEW DIAGNOSTICS	SRX23998995	Illumina HiSeq 2500	PAIRED	RANDOM	GENOMIC	ILLUMINA	SRS20795563	SRP496567	['SRX23998995','343736','6010189','SRR28394045','SRS20795563','Peru2976_R1.fastq.gz','WGS-Peru2976','SRP496567','I0004172-8','SAMN06010189','PRJNA343736']	2012	2024-03-22T05:25:00.000Z		12 S 77 W	PER	South America	Lima	As reported: patient	Homo sapiens	3	human																					643	643423200	381543443	PRJNA343736			99.74	1767381	41	lineage4.3.3	MDR-TB	['tbprofiler','standford','input','tree','diff']	tuberculosis: unclassified		Mycobacterium tuberculosis
SAMN36766280	SRR25460166	WGS	INSTITUT PASTEUR DE MADAGASCAR	SRX21192972	Illumina NovaSeq 6000	PAIRED		GENOMIC	ILLUMINA	SRS18451990	SRP278968	['659624','SRR25460166','22-4896','SRS18451990','PRJNA659624','SAMN36766280','SRX21192972','SRP278968','22-4896_ILL','36766280','22-4896-ILL_R1.fastq.gz','bp0']	2022	2023-07-31T04:27:00.000Z		18.9303 S 47.5255 E	MDG	Africa	Antananarivo PBZT		Propithecus coquereli	3	Coquerel`s sifaka																					1558	1558393800	542556455	PRJNA659624			99.8	1781032	61	lineage4.3.3	Sensitive	['tree','tbprofiler','diff','input']	tuberculosis: unclassified		Mycobacterium tuberculosis
SAMN40099051	SRR28119797	WGS	SHANDONG SECOND MEDICAL UNIVERSITY	SRX23764526	Illumina NovaSeq 6000	PAIRED	RANDOM	GENOMIC	ILLUMINA	SRS20589985	SRP492016	['SRP492016','SRS20589985','SRX23764526','bp0','Mycobacterium tuberculosis complex-38','D106122_combined_R1.fastq.gz','D106038','PRJNA1080043','SAMN40099051','1080043','40099051','SRR28119797']		2024-02-27T13:47:00.000Z			CHN	Asia	Shijiazhuang		Homo sapiens	3	human																					2654	2654887500	866069983	PRJNA1080043			99.46	1808460	57	lineage2.2.1	Other	['tree','tbprofiler','diff','input']	tuberculosis: human-adapted	L4	Mycobacterium tuberculosis	H37Rv
SAMN12984515	SRR13556488	WGS	AICHI PREFECTURAL CHUO LIVESTOCK HYGIENE SERVICE CENTER	SRX9954800	HiSeq X Ten	PAIRED	RANDOM	GENOMIC	ILLUMINA	SRS8129600	SRP303391	['OCU476_S38_R1_001.fastq.gz','576232','PRJNA576232','OCU476','SAMN12984515','SRX9954800','SRS8129600','SRR13556488','SRP303391','12984515','MAH OCU476']	2001	2021-01-26T22:00:00.000Z		36.75 N 137.12 E	JPN	Asia	Toyama	lymph node																								1206	1206488808	466317392	PRJNA576232									NTM: avium complex		Mycobacterium avium subsp. hominissuis
SAMN25888757	SRR18002954	WGS	NATIONAL INSTITUTE FOR COMMUNICABLE DISEASE CONTROL AND PREVENTION, CHINESE CENTER FOR DISEASE CONTR	SRX14158563	Illumina HiSeq 1000	PAIRED	RANDOM	GENOMIC	ILLUMINA	SRS11983806	SRP359570	['SRP359570','806507','SRS11983806','UM210129T0048','SRX14158563','SRR18002954','UM210129T0048_1.fq.gz','PRJNA806507','SAMN25888757','25888757','bp0']	2020	2022-02-13T06:56:00.000Z			CHN	Asia	Shanghai		Homo sapiens	3	human																					489	489757200	154247801	PRJNA806507								input	tuberculosis: unclassified		Mycobacterium tuberculosis
SAMN05577125	SRR4034628	WGS	HARVARD MEDICAL SCHOOL	SRX2025927	Illumina HiSeq 2000	PAIRED	RANDOM	GENOMIC	ILLUMINA	SRS1620356	SRP082185	['SAMN05577125','P37-Lung1-C4','PRJNA323744','5577125','SRX2025927','323744','SRR4034628','784-L1C4_2.fastq.gz','SRS1620356','SRP082185']	2013-11	2016-08-16T02:52:00.000Z		29.6483 S 30.3318 E	ZAF	Africa	Kwazulu-Natal	lung	Homo sapiens	3	human																					420	420272716	286976019	PRJNA323744								['intrapatient_ZAF','denylist','Napier_2020','input']	tuberculosis: human-adapted	L4.3.3	Mycobacterium tuberculosis
SAMEA115745039	ERR13276318	WGS	UNIVERSITY OF OXFORD, NUFFIELD DEPARTMENT OF MEDIC	ERX12646744	NextSeq 500	PAIRED	RANDOM PCR	GENOMIC	ILLUMINA	ERS20254923	ERP161058	['ERS20254923','ERR13276318','41888744','1124794','webin-reads-510effee7532','ERX12646744','ERP161058','b28b5ff0-515d-42d2-bc0f-19e45ec26bb9','SAMEA115745039','PRJEB76547','510effee7532']	2020	2024-08-11T01:53:00.000Z			DEU	Europe																										934	934320651	404602696	PRJEB76547								CRyPTIC_2024	tuberculosis: unclassified		Mycobacterium tuberculosis
SAMEA4772826	ERR2677434	WGS	FZB	ERX2692425	NextSeq 500	PAIRED		GENOMIC	ILLUMINA	ERS2592780	ERP109425	['ERX2692425','ERS2592780','486641','SAMEA4772826','PRJEB27354','ena-EXPERIMENT-FZB-29-06-2018-17:08:19:135-49','ERR2677434','53-2016','9860853','ena-RUN-FZB-29-06-2018-17:08:19:135-49','ena-STUDY-FZB-19-06-2018-08:10:23:898-811','ERP109425']		2018-08-19T11:57:00.000Z														R							R									852	852012157	379707344	PRJEB27354	Andres_2019		99.54	1642434	56	lineage3.1	MDR-TB	['Andres_2019','tbprofiler','input','tree','diff','Napier_2020']	tuberculosis: human-adapted	L3.1	Mycobacterium tuberculosis
SAMN14481377	SRR11444096	WGS	NOGUCHI MEMORIAL INSTITUTE FOR MEDICAL RESEARCH - UNIVERSITY OF GHANA	SRX8022018	Illumina HiSeq 2500	PAIRED	RANDOM	GENOMIC	ILLUMINA	SRS6394884	SRP254440	['SRP254440','G33010','SRS6394884','SRX8022018','SRR11444096','14481377','SAMN14481377','bp0','TBNm 3262','PRJNA616081','G33010.R1.fastq.gz','616081']	2014	2020-03-29T09:55:00.000Z		5.63 N 0.18 W	GHA	Africa			Homo sapiens	3	human																					789	789207132	444722330	PRJNA616081			99.79	1567143	36	lineage4.6.2.2	Sensitive	['input','tree','diff','tbprofiler']	tuberculosis: unclassified		Mycobacterium tuberculosis
SAMEA7524888	ERR4796432	WGS	FOUNDATION FOR MEDICAL RESEARCH INDIA	ERX4665846	NextSeq 500	PAIRED	RANDOM	GENOMIC	ILLUMINA	ERS5281363	ERP124850	['run.1157','sample.1157','project.Mumbai','ERR4796432','ERS5281363','ERX4665846','22458453','773292','SAMEA7524888','PRJEB41116','ERP124850','experiment.1157']		2021-11-09T22:04:00.000Z			IND	Asia	Mumbai					S	S				R		S	R							S		R	S		1411	1411644900	614015129	PRJEB41116	Walker_2022		99.39	1672445	54	lineage2.2.1	Pre-XDR-TB	['tbprofiler','input','tree','diff','Walker_2022','CRyPTIC_IND']	tuberculosis: unclassified		Mycobacterium tuberculosis
SAMN16521817	SRR12882376	WGS	SWISSTPH	SRX9348432	Illumina HiSeq 2000	PAIRED		GENOMIC	ILLUMINA	SRS7571417	SRP288262	['SRR12882376','16521817','670836','G21770','SRP288262','SAMN16521817','PRJNA670836','bp0','BSSE-QGF-78373','SRS7571417','BSSE_QGF_78373_CBMG8ANXX_2_G21770_TAAGGCGA_GCGTAAGA_S50_L002_R1_001_MM_1.fastq.gz','SRX9348432']	2015	2020-10-23T06:30:00.000Z			TZA	Africa		sputum	Homo sapiens	3	human																					241	241124370	113887314	PRJNA670836			99.1	1836094	41	lineage3.1.1	Sensitive	['tree','diff','input','tbprofiler']	tuberculosis: unclassified		Mycobacterium tuberculosis
SAMEA1118205	ERR2513024	WGS	PHE	ERX2532234	Illumina HiSeq 2500	PAIRED	RANDOM	GENOMIC	ILLUMINA	ERS2397614	ERP107961	['ERR2513024','project.First_10k_genomes_study_set_4','493034','ERP107961','PRJEB25991','SAMEA1118205','sample.4705','run.4705','experiment.4705','ERS2397614','10122151','ERX2532234']		2021-10-23T15:07:00.000Z			GBR	Europe	England									S		S					S	S								787	787320342	428639615	PRJEB25991	Walker_2022		99.66	1914701	66	lineage3	Sensitive	['Walker_2022','CRyPTIC_PHE','tbprofiler','tree','input','Napier_2020','diff']	tuberculosis: human-adapted	L3	Mycobacterium tuberculosis
SAMEA112189031	ERR10748437	WGS	CTB/NICD	ERX10200043	NextSeq 550	PAIRED	RANDOM	GENOMIC	ILLUMINA	ERS14298920	ERP143048	['ERP143048','PRJEB58017','32029044','ERX10200043','run.S364','908050','South African MDR-TB 2019-2020','SAMEA112189031','ERR10748437','sample.S364','ERS14298920','experiment.S364']		2023-01-15T15:26:00.000Z																														543	543563622	223779775	PRJEB58017			99.6	1683661	57	lineage2.2.1	MDR-TB	['tree','input','tbprofiler','diff']	tuberculosis: unclassified		Mycobacterium tuberculosis
SAMEA115746906	ERR13285751	WGS	UNIVERSITY OF OXFORD, NUFFIELD DEPARTMENT OF MEDIC	ERX12656177	NextSeq 500	PAIRED	RANDOM PCR	GENOMIC	ILLUMINA	ERS20256790	ERP161058	['b28b5ff0-515d-42d2-bc0f-19e45ec26bb9','afdbbb0bcb0e','ERX12656177','1124794','PRJEB76547','41890434','SAMEA115746906','ERP161058','ERR13285751','webin-reads-afdbbb0bcb0e','ERS20256790']	2020	2024-08-10T13:53:00.000Z			DEU	Europe																										739	739700163	336950765	PRJEB76547								CRyPTIC_2024	tuberculosis: unclassified		Mycobacterium tuberculosis
SAMN40983558	SRR28706645	WGS	NIAID TB PORTALS PROGRAM	SRX24273610	NextSeq 2000	PAIRED	RANDOM	GENOMIC	ILLUMINA	SRS21039576	SRP502062	['SAMN40983558','1074793','TBPO-6002_lib62736_nextseq_ny0125_151bp.filtered_2_bwa.1.fastq.gz','SRR28706645','SRX24273610','67268','SRS21039576','40983558','SRP502062','PRJNA1074793']	2022	2024-04-16T14:23:00.000Z		48.0196 N 66.9237 E	KAZ	Asia		sputum	Homo sapiens	3	human																					586	586159271	195935227	PRJNA1074793			99.45	1490294	50	lineage2.2.1	MDR-TB	['tree','input','diff','tbprofiler']	tuberculosis: unclassified		Mycobacterium tuberculosis
SAMN18175584	SRR13870369	WGS	INSTITUTO NACIONAL DE SALUD	SRX10250932	Illumina MiSeq	PAIRED	RANDOM	GENOMIC	ILLUMINA	SRS8391740	SRP309572	['SRP309572','001-16_S23_L001_R1_001.fastq.gz','707145','MTB_001-16','SRX10250932','bp0','18175584','SAMN18175584','PER-INS_XDR-64','SRR13870369','PRJNA707145','SRS8391740']	2015	2021-03-06T08:33:00.000Z			PER	South America		As reported: Piura	Homo sapiens	3	human																					376	376966666	259239272	PRJNA707145			99.41	835911	33	lineage4.1.1	Pre-XDR-TB	['diff','input','tbprofiler','standford','tree']	tuberculosis: unclassified		Mycobacterium tuberculosis
SAMEA9977048	ERR6866350	WGS	IMPERIAL COLLEGE LONDON	ERX6489778	Illumina HiSeq 2000	PAIRED	RANDOM	GENOMIC	ILLUMINA	ERS7655326	ERP123401	['ERS7655326','ERR6866350','22011848','LI2058809_raw_wgs_R1R2','ena-STUDY-IMPERIAL COLLEGE LONDON-12-08-2020-14:44:57:582-2394','SAMEA9977048','ERP123401','LI2058809_raw_wgs','PRJEB39837','666870','LI2058809','ERX6489778']	2009	2021-10-15T13:54:00.000Z			PER	South America	Lima		Homo sapiens	3	human																					328	328450670	141656163	PRJEB39837								['standford','input']	tuberculosis: unclassified		Mycobacterium tuberculosis
SAMN42410265	SRR29772370	WGS	INDIAN COUNCIL FOR MEDICAL RESEARCH NATIONAL INSTITUTE OF RESEARCH IN TUBERCULOSIS	SRX25272680	Illumina MiSeq	PAIRED	PCR	GENOMIC	ILLUMINA	SRS21957116	SRP367420	['27256870','PRJNA822663','822663','SRS21957116','MD357_R1.fastq.gz','42410265','MD357','bp0','SRR29772370','SAMN42410265','SRP367420','SRX25272680']	2022	2024-07-11T01:33:00.000Z		13.07265210 N 80.25039808 E	IND	Asia			Homo sapiens	3	human																					981	981270178	410216727	PRJNA822663									tuberculosis: unclassified		Mycobacterium tuberculosis
SAMN33573834	SRR23691409	WGS	BJCHILDTBREASEARCH	SRX19553766	Illumina HiSeq 1000	PAIRED	RANDOM	GENOMIC	ILLUMINA	SRS16938516	SRP425395	['33573834','SRP425395','PRJNA940524','940524','SRX19553766','XZ06058.L350_XZ06058_1.fastq.gz','SRR23691409','SAMN33573834','bp0','SRS16938516','XZ06058']	2006	2023-03-02T22:36:00.000Z		31.6927 N 88.0924 E	CHN	Asia	Tibet	sputum	Homo sapiens	3	human																					800	800000100	308223473	PRJNA940524			99.52	1892478	64	lineage2.2.1	Pre-XDR-TB	['input','diff','tree','tbprofiler']	tuberculosis: unclassified		Mycobacterium tuberculosis
SAMN09102444	SRR7070339	OTHER	MODMEDMICOXFORD	SRX4000808	Illumina MiSeq	PAIRED		OTHER	ILLUMINA	SRS3282922	SRP076676	['9102444','SAMN09102444','SRS3282922','SRX4000808','302362','SRR7070339','PRJNA302362','MMMOSAM:09a78cc5-4adf-4d5a-b582-ad767a3bfe1a','SRP076676','MMMOSRA:09a78cc5-4adf-4d5a-b582-ad767a3bfe1a']	2016	2018-04-26T14:27:00.000Z			GBR	Europe			Homo sapiens	3	human																					433	433156673	275227357	PRJNA302362									tuberculosis: unclassified		Mycobacterium tuberculosis
SAMN31034642	SRR21722234	WGS	WADSWORTH CENTER	SRX17719316	Illumina MiSeq	PAIRED	RANDOM	GENOMIC	ILLUMINA	SRS15249340	SRP338930	['IDR 1800054456','SRR21722234','SRS15249340','PRJNA766641','SRP338930','766641','IDR1800054456-01-01_S14_L001_R1_001.fastq.gz','31034642','SAMN31034642','SRX17719316']	2018	2022-09-27T09:47:00.000Z			USA	North America	New York state		Homo sapiens	3	human																					616	616560952	380368772	PRJNA766641			99.54	1414183	67	lineage4.1.1.3	Sensitive	['diff','tbprofiler','tree','input']	tuberculosis: unclassified		Mycobacterium tuberculosis
SAMEA115880303	ERR13441731	WGS	ST JAMES'S HOPSITAL	ERX12811890	Illumina HiSeq 2000	SINGLE	PCR	GENOMIC	ILLUMINA	ERS20729456	ERP158935	['ERS20729456','09IE05','cc67b5fc-c9f7-4fb2-b822-825eaf48cad4','ERX12811890','ERR13441731','ena-EXPERIMENT-TAB-01-08-2024-15:24:37:900-66912','ena-RUN-TAB-01-08-2024-15:24:37:901-66913','PRJEB74244','SAMEA115880303','43000454','ERP158935','1094277']	2009				IRL	Europe			Homo sapiens	3	human																					0	0	0	PRJEB74244									tuberculosis: unclassified		Mycobacterium tuberculosis
SAMN08143561	SRR6356983	WGS	NIH	SRX3453343	Illumina HiSeq 2500	PAIRED	RANDOM	GENOMIC	ILLUMINA	SRS2742046	SRP126325	['421446','SAMN08143561','SRX3453343','SRS2742046','8143561','NHQ1972_16590','bp0','SRR6356983','TB-CPath-Rosenthal-NHQ1972_S87_R2_001.fastq.gz','PRJNA421446','SRP126325']	2015-09	2017-12-07T10:05:00.000Z		40.4093 N 49.8671 E	AZE	Asia	Baku	sputum	Homo sapiens	3	human																					413	413591114	171303258	PRJNA421446			99.59	1646353	56	lineage2.2.1	Sensitive	['input','diff','tbprofiler','tree']	tuberculosis: unclassified		Mycobacterium tuberculosis
SAMN20927501	SRR17729407	WGS	NATIONAL UNIVERSITY OF SINGAPORE	SRX13892114	Illumina HiSeq 4000	PAIRED	RANDOM	GENOMIC	ILLUMINA	SRS11756334	SRP356518	['756844','SRX13892114','PRJNA756844','SAMN20927501','cam027','SRP356518','SBO021-TTCGATAG_S21_L001_R1_001_HS008-PE-R00103.fastq.gz','20927501','SRS11756334','SRR17729407']	2017	2022-01-24T21:29:00.000Z		12.57 N 105 E	KHM	Asia		sputum	Homo sapiens	3	human																					1228	1228763104	484953565	PRJNA756844			99.66	1760115	61	lineage2.2.1	HR-TB	['diff','tbprofiler','tree','input']	tuberculosis: unclassified		Mycobacterium tuberculosis
SAMN15567677	SRR12246648	Tn-Seq	GEO	SRX8754577	Illumina HiSeq 2500	PAIRED	other	GENOMIC	ILLUMINA	SRS7026402	SRP272353	['15567677','SRR12246648','SRP272353','SRX8754577','PRJNA646891','GSM4676067','GSM4676067_r1','GSE154627','SRS7026402','646891','SAMN15567677']		2020-07-19T18:18:00.000Z						homogenized mouse spleens	Mus musculus	2	mouse																					885	885137600	494592279	PRJNA646891									tuberculosis: human-adapted	L4	Mycobacterium tuberculosis	H37Rv
SAMEA7525904	ERR4797355	WGS	FOUNDATION FOR MEDICAL RESEARCH INDIA	ERX4666770	NextSeq 500	PAIRED	RANDOM	GENOMIC	ILLUMINA	ERS5282378	ERP124850	['ERX4666770','run.10342','project.Mumbai','PRJEB41116','ERR4797355','experiment.10342','22459468','ERP124850','sample.10342','SAMEA7525904','ERS5282378','773292']		2021-11-09T22:47:00.000Z			IND	Asia	Mumbai					S	S			R	S	R	S	R				R		S	S	S	R	S	R	512	512784300	218068220	PRJEB41116	['Walker_2022','CRyPTIC_reuse_table']		99.39	1701250	51	lineage2.2.1	MDR-TB	['diff','tree','CRyPTIC_reuse_table','tbprofiler','input','Walker_2022','CRyPTIC_IND']	tuberculosis: unclassified		Mycobacterium tuberculosis
SAMN14970930	SRR12355183	AMPLICON	GENOSCREEN	SRX8854398	Illumina MiSeq	PAIRED	PCR	GENOMIC	ILLUMINA	SRS7116072	SRP274381	['PRJNA649788','SRP274381','TDR-0027','SRX8854398','Deeplex24','bp0','TDR-0027_deeplex_S27_L001_R1_001.fastq.gz','649788','SAMN14970930','SRR12355183','SRS7116072','14970930']		2020-07-30T16:47:00.000Z							Homo sapiens	3	human																					90	90134337	56456734	PRJNA649788									tuberculosis: unclassified		Mycobacterium tuberculosis
SAMN07658635	SRR6046189	WGS	MODMEDMICOXFORD	SRX3193207	Illumina MiSeq	PAIRED	RANDOM	GENOMIC	ILLUMINA	SRS2519764	SRP117784	['SRP117784','401515','PRJNA401515','SRS2519764','MMMOSRA:c11b7f1f-77fd-4ecd-9ee8-d69905998e86','SAMN07658635','SRR6046189','7658635','MMMOSAM:c11b7f1f-77fd-4ecd-9ee8-d69905998e86','SRX3193207']	2016	2017-10-27T18:17:00.000Z			GBR	Europe	Oxford		Homo sapiens	3	human					S		S					S	S								339	339964458	214189795	PRJNA401515	CRyPTIC_WHO2021_PMC7612554		92.14	1606973	52	lineage4.8	Sensitive	['tree','input','Walker_2022','Napier_2020','diff','tbprofiler']	tuberculosis: human-adapted	L4.8	Mycobacterium tuberculosis
SAMEA112800002	ERR11049903	WGS	FZB	ERX10496693	NextSeq 500	PAIRED		GENOMIC	ILLUMINA	ERS14807548	ERP010814	['33852058','PRJEB9680','ena-EXPERIMENT-TAB-21-03-2023-10:57:59:716-106065','ERR11049903','20007415','ena-STUDY-FZB-22-06-2015-17:16:39:392-292','ena-RUN-TAB-21-03-2023-10:57:59:716-106066','SAMEA112800002','ERX10496693','ERS14807548','ERP010814','287903']		2023-07-20T21:58:00.000Z																														798	798042964	348166044	PRJEB9680			99.26	1674462	55	lineage3	Sensitive	['tbprofiler','diff','input','tree']	tuberculosis: unclassified		Mycobacterium tuberculosis
SAMN37210287	SRR25827779	WGS	HAYSTACKANALYTICS PVT. LTD.	SRX21549254	NextSeq 550	PAIRED	PCR	GENOMIC	ILLUMINA	SRS18757252	SRP457772	['SRR25827779','HAPL_306','SRP457772','SAMN37210287','SRX21549254','37210287','PRJNA1011210','SRS18757252','HAPL_306_R1.fastq.gz','1011210','bp0']	2021	2023-08-31T12:30:00.000Z		20.5937 N 78.9629 E	IND	Asia		lymph node	Homo sapiens	3	human																					1136	1136908856	503741483	PRJNA1011210								['denylist','input']	tuberculosis: unclassified		Mycobacterium tuberculosis
SAMN06221515	SRR5181830	WGS	SAN DIEGO STATE UNIVERSITY	SRX2497939	PacBio RS	SINGLE		GENOMIC	PACBIO_SMRT	SRS1924791	SRP096895	['SAMN06221515','4-0099','SRR5181830','353873','SRS1924791','m120517_060416_42152_c100332742550000001523018609161294_s1_p0.metadata.xml','SRP096895','SRX2497939','6221515','PRJNA353873']	2008	2017-01-17T13:19:00.000Z		33.94 S 25.60 E	ZAF	Africa		sputum	Homo sapiens	3	human																					617	617405078	2333161948	PRJNA353873									tuberculosis: unclassified		Mycobacterium tuberculosis
SAMEA8994194	ERR6358895	WGS	INSTITUTE OF TROPICAL MEDICINE	ERX5990429	Illumina HiSeq 2500	PAIRED	RANDOM	GENOMIC	ILLUMINA	ERS6676887	ERP127219	['ERX5990429','725756','ERP127219','ERS6676887','ena-STUDY-Institute of tropical medicine-23-02-2021-16:38:38:170-1064','ena-EXPERIMENT-Institute of tropical medicine-25-07-2021-13:14:35:857-191','PRJEB43270','ena-RUN-Institute of tropical medicine-25-07-2021-13:14:35:857-191','20452307','2004-02543','SAMEA8994194','ERR6358895']	2004	2021-09-30T23:35:00.000Z			RWA	Africa		sputum	Homo sapiens	3	human																					1382	1382687247	656282926	PRJEB43270			99.66	1471456	51	lineage4.6.1.1	Sensitive	['input','tree','tbprofiler','diff']	tuberculosis: unclassified		Mycobacterium tuberculosis
SAMEA3377910	ERR2516338	WGS	GENOSCREEN	ERX2535554	Illumina HiSeq 2500	PAIRED	RANDOM	GENOMIC	ILLUMINA	ERS2401016	ERP107970	['project.First_10k_genomes_study_set_7','ERR2516338','run.9556','experiment.9556','sample.9556','ERS2401016','ERX2535554','ERP107970','SAMEA3377910','493037','10125676','PRJEB25999']		2021-10-23T19:12:00.000Z			BEL	Europe						S	S			S		R		S			R	R					S			139	139435169	84694249	PRJEB25999	Walker_2022		98.04	1311480	26	lineage6.3.1	MDR-TB	['tbprofiler','CRyPTIC_Genoscreen','Walker_2022','input','diff','Napier_2020']	tuberculosis: human-adapted	L6.3.1	Mycobacterium africanum
SAMN02599057	['SRR1172821','SRR1175169']	WGS		SRX473363	Illumina HiSeq 2000	PAIRED	RANDOM	GENOMIC	ILLUMINA	SRS559688		['2892445.WR39949.Pond-322399.C3UMYACXX140212.P','C3UMYACXX140212.5.Illumina_P5-Waxow_P7-Focok.bam','2599057','PRJNA235852','PRJNA235722','SRR1172821','M1726','SRR1175169','SRP038392','235722','SRS559688','SAMN02599057','C3UMYACXX140212.4.Illumina_P5-Waxow_P7-Focok.bam','SRX473363']	2002				IND	Asia	Tiruvallur	sputum	Homo sapiens	3	human																					514	515015766	217479723	PRJNA235722			93.32	3893259	89	lineage1.2.2.2	Other	['input','Napier_2020','Menardo_2018','diff','tbprofiler','tree','Menardo_2021']	tuberculosis: human-adapted	L1.3.2	Mycobacterium tuberculosis
SAMN02671166	SRR1191298	WGS	RI-MUHC	SRX488408	Illumina MiSeq	PAIRED		GENOMIC	ILLUMINA	SRS571245	SRP039605	['SRX488408','PRJNA240330','240330','SRR1191298','SAMN02671166','2671166','SRS571245','SRP039605','w93-MT-467']	2012	2014-03-13T16:47:00.000Z		57.382712 N 70.616561 W	CAN	North America	Quebec		Homo sapiens	3	human																					173	173310737	71931094	PRJNA240330			99.39	698911	32	lineage4.1.2	Sensitive	['Menardo_2018','tree','diff','tbprofiler','input','Menardo_2021']	tuberculosis: human-adapted	L4	Mycobacterium tuberculosis
SAMEA2061811	ERR330686	WGS	SC	ERX303615	Illumina HiSeq 2000	PAIRED	RANDOM	GENOMIC	ILLUMINA	ERS234537	ERP000276	['2337734','203976','ERS234537','SC_EXP_10050_7#37','Mycobacterium tuberculosis pilot-sc-2010-07-26','ERR330686','SC_RUN_10050_7#37','S00017353-sc-2013-04-10T14:01:50Z-1610144','ERX303615','SAMEA2061811','ERP000276','PRJEB2221']		2013-08-29T08:19:00.000Z																														412	412372200	235135032	PRJEB2221			99.21	1720713	38	lineage1.1.3.2	Sensitive	['diff','tbprofiler','input','tree']	tuberculosis: unclassified		Mycobacterium tuberculosis
SAMN04634233	['SRR3392823','SRR3392821']	WGS		['SRX1708102','SRX1708098']	NextSeq 500	PAIRED	RANDOM	GENOMIC	ILLUMINA	SRS1399318		['SRP068042','GCID_NTM_00118_sra_160217_NS500309_0075_AHHMKCBGXX','305922','SRX1708098','SRX1708102','GCID_NTM_00118_biosample','GCID_NTM_00118_sra_160209_NS500647_0099_AHTTFNBGXX','4634233','SRR3392821','PRJNA305922','SAMN04634233','SRS1399318','SRR3392823']					KHM	Asia																										1062	1062129131	472457001	PRJNA305922									unclassified mycobacteria		Mycobacterium sp.
SAMN07340011	SRR5817671	WGS	USDA-NVSL-DBL	SRX2996011	Illumina MiSeq	PAIRED	RANDOM	GENOMIC	ILLUMINA	SRS2347267	SRP053287	['SRS2347267','251692','SRP053287','06-35MIDNRdeerAlp_S14_L001_R2_001.fastq.gz','SAMN07340011','06-35MIDNRdeerAlp','7340011','SRX2996011','PRJNA251692','SRR5817671']		2017-07-11T13:55:00.000Z			USA	North America	MIchigan			3	deer																					403	403754868	253289654	PRJNA251692			99.47	1128726	62	La1.8.1	Other	['tree','input','diff','tbprofiler']	tuberculosis: animal-adapted	La1	Mycobacterium bovis
SAMN09715542	SRR7592327	WGS	NIH / NIAID	SRX4457437	Illumina MiSeq	PAIRED	RANDOM	GENOMIC	ILLUMINA	SRS3595263	SRP155250	['PRJNA482865','9715542','482865','SRP155250','TBP-IMN-49_lib13631_nextseq_n0170_151bp_R2.fastq.gz','bp0','3871','SAMN09715542','SRX4457437','SRR7592327','SRS3595263']	2016-07	2018-07-25T16:44:00.000Z		44.4268 N 26.1025 E	ROU	Europe	Bucharest	sputum	Homo sapiens	3	human																					404	404205394	173398485	PRJNA482865			99.56	1544634	49	lineage4.8	MDR-TB	['tree','tbprofiler','input','Menardo_2021','diff']	tuberculosis: human-adapted	L4	Mycobacterium tuberculosis
SAMN15701479	SRR12367973	WGS	DIVISION OF GENOMIC MEDICINE AND INNOVATION SUPPORT	SRX8866942	NextSeq 500	SINGLE	RANDOM PCR	GENOMIC	ILLUMINA	SRS7127910	SRP275544	['MTBDR180524_S17_good_1.fastq.gz','15701479','SRS7127910','SRX8866942','SRR12367973','SAMN15701479','PRJNA650263','SRP275544','MTBDR180524','bp0','650263']	2019	2020-08-03T05:41:00.000Z		15.87 N 100.99 E	THA	Asia		sputum	Homo sapiens	3	human																					126	126467479	56163164	PRJNA650263									tuberculosis: unclassified		Mycobacterium tuberculosis
SAMEA3558612	ERR1035079	WGS	LSHTM	ERX1113877	Illumina MiSeq	PAIRED		GENOMIC	ILLUMINA	ERS865761	ERP011639	['ena-RUN-LSHTM-25-09-2015-14:04:49:452-504','SAMEA3558612','ena-EXPERIMENT-LSHTM-25-09-2015-14:04:49:452-504','ena-STUDY-LSHTM-18-08-2015-18:02:02:463-104','4154908','ERR1035079','ERP011639','297845','mtb504','PRJEB10385','ERS865761','ERX1113877']		2015-12-10T04:41:00.000Z			ZAF	Africa						R				S	R	R			R			R								1043	1043597310	667006912	PRJEB10385	Coll_2018		99.38	966701	21	lineage2.2.1	Pre-XDR-TB	['Coll_2018','input','diff','Napier_2020','tbprofiler','tree']	tuberculosis: human-adapted	L2.2.1	Mycobacterium tuberculosis
SAMEA6456349	ERR3806813	WGS	INSTITUTE OF TROPICAL MEDICINE	ERX3808557	Illumina HiSeq 2500	PAIRED	RANDOM	GENOMIC	ILLUMINA	ERS4221863	ERP119211	['13850585','SAMEA6456349','ERR3806813','ERX3808557','PRJEB36076','ERS4221863','webin-reads-E14-25529','ena-STUDY-Institute of tropical medicine-08-01-2020-09:16:49:129-1770','600196','ERP119211','E14-25529']	2014	2020-01-19T11:34:00.000Z			GMB	Africa		sputum	Homo sapiens	3	human																					774	774782754	494581670	PRJEB36076								input	tuberculosis: human-adapted		Mycobacterium africanum
SAMN41417143	SRR29051529	WGS	FIND, THE FOUNDATION FOR INNOVATIVE NEW DIAGNOSTICS	SRX24576198	Illumina HiSeq 2000	PAIRED	RANDOM	GENOMIC	ILLUMINA	SRS21316287	SRP507535	['PRJNA1109295','SAMN41417143','SRR29051529','SRS21316287','1109295','TB-IS-1051-140331H_S69_R1_001.fastq.gz','SRX24576198','456AC9_C11A81221311_140331','SRP507535','456AC9_C11A81221311','41417143']		2024-05-16T10:01:00.000Z							Homo sapiens	3	human																					131	131247388	57939049	PRJNA1109295								WHO_mutations_2023	tuberculosis: unclassified		Mycobacterium tuberculosis
SAMEA7561496	ERR4829058	WGS	SAN RAFFAELE SCIENTIFIC INSTITUTE	ERX4699042	NextSeq 500	PAIRED	RANDOM	GENOMIC	ILLUMINA	ERS5318131	ERP124983	['SAMEA7561496','ERS5318131','run.16267','sample.16267','ERX4699042','ERP124983','22477065','ERR4829058','project.Italy','PRJEB41242','773309','experiment.16267']		2021-11-11T07:03:00.000Z			ITA	Europe						S				S	S	S	S	S				S		S	S	S	S	S	S	473	473936840	202382039	PRJEB41242	['Walker_2022','CRyPTIC_reuse_table']							['input','Walker_2022','CRyPTIC_SanRaffaele','CRyPTIC_reuse_table']	tuberculosis: unclassified		Mycobacterium tuberculosis
SAMEA11934386	ERR7737924	WGS	INSTITUTE OF TROPICAL MEDICINE ANTWERP	ERX7306206	Illumina HiSeq 2500	PAIRED	RANDOM	GENOMIC	ILLUMINA	ERS9581545	ERP133916	['6c4e9598-cb36-4fad-abc8-a686b6ac3705','SAMEA11934386','ena-EXPERIMENT-TAB-16-12-2021-11:32:26:320-19272','794693','ERR7737924','ERS9581545','PRJEB49409','24684674','ITM2014-02530','ERX7306206','ena-RUN-TAB-16-12-2021-11:32:26:320-19273','ERP133916']	2014	2022-07-13T18:49:00.000Z			VNM	Asia		sputum	Homo sapiens	3	human																					278	278176126	120356445	PRJEB49409			99.58	1558635	53	lineage2.1	MDR-TB	['input','diff','tbprofiler','tree']	tuberculosis: unclassified		Mycobacterium tuberculosis
SAMN02419145	SRR340201	Tn-Seq	BI	SRX007900	Illumina HiSeq 2000	PAIRED	RANDOM	GENOMIC	ILLUMINA	SRS501753	SRP001860	['63503','2419145','PRJNA63503','SRX007900','232329.WR25710.Solexa-66145.B01UCACXX110727.revcomp_of_tagged_473.P','PRJNA63503.CS_TraCS031','SAMN02419145','BI.PE.110727_SL-HAS_0155_BFCB01UCACXX.1.revcomp_of_tagged_473.srf','SRS501753','SRR340201','TRaCS_for_M_tuberculosis','SRP001860']	2010	2014-05-31T03:28:00.000Z																														4040	4040843730	2663806908	PRJNA63503									tuberculosis: human-adapted	L4	Mycobacterium tuberculosis	H37Rv
SAMN13000327	SRR10251187	WGS	ICAR-INDIAN VETERINARY RESEARCH INSTITUTE	SRX6969207	Illumina MiSeq	PAIRED	PCR	GENOMIC	ILLUMINA	SRS5494774	SRP224948	['IK45','PRJNA576656','576656','IK1345_R1.fastq.gz','IK1345','bp0','SRR10251187','13000327','SRS5494774','SRX6969207','SAMN13000327','SRP224948']	2013	2019-10-09T12:18:00.000Z		22.5726 N 88.3639 E	IND	Asia	Kolkata	lung	Bos taurus	3	domestic cattle																					834	834834485	551879554	PRJNA576656			99.58	954039	55	La3	Sensitive	['tbprofiler','tree','input','diff']	tuberculosis: animal-adapted	La3	Mycobacterium orygis
SAMN09725828	SRR7617785	WGS	AGRESEARCH	SRX4482299	Illumina MiSeq	PAIRED	RANDOM PCR	GENOMIC	ILLUMINA	SRS3606649	SRP155672	['479921','SAMN09725828','SRX4482299','SRP155672','9725828','SRR7617785','AgR41511','AgR41511_R1.fastq.gz','PRJNA479921','SRS3606649']	2004	2018-07-29T22:10:00.000Z			NZL	Oceania	Whataroa		Bos taurus	2	bovine																					511	511446930	353701965	PRJNA479921			99.43	764821	39	La1.8.1	Other	['tbprofiler','input','tree','diff']	tuberculosis: animal-adapted	La1	Mycobacterium bovis
SAMN27555095	SRR18740810	WGS	RIVM	SRX14840848	Illumina HiSeq 1000	PAIRED	RANDOM	GENOMIC	ILLUMINA	SRS12595893	SRP369760	['bp0','NLZ002105125','27555095','NLZ002105125.bam','825716','PRJNA825716','SRR18740810','MD-050-12','SRX14840848','SRS12595893','SAMN27555095','SRP369760']	2020	2022-04-13T08:09:00.000Z		47.00 N 28.90 E	MDA	Europe	Chisinau	sputum	Homo sapiens	3	human																					789	789518239	79717170	PRJNA825716								input	tuberculosis: unclassified		Mycobacterium tuberculosis
SAMN07344655	SRR5818685	WGS	SAN RAFFAELE	SRX2996758	Illumina HiSeq 2500	PAIRED	RANDOM	GENOMIC	ILLUMINA	SRS2347977	SRP111624	['6053A_S4_L001_R2_001.fastq.gz','393924','SRR5818685','SAMN07344655','6053A_WGS','7344655','SRS2347977','6053A','SRP111624','SRX2996758','bp0','PRJNA393924']		2017-07-12T04:23:00.000Z			DJI	Africa			Homo sapiens	3	human																					126	126361686	46820891	PRJNA393924			86.44	530396	18		Sensitive	['input','diff','tbprofiler']	tuberculosis: unclassified		Mycobacterium tuberculosis
SAMEA7546139	ERR4812635	WGS	UNIVERSIDAD PERUANA CAYETANO HEREDIA	ERX4682625	Illumina NovaSeq 6000	PAIRED	RANDOM	GENOMIC	ILLUMINA	ERS5302795	ERP124939	['ERP124939','ERS5302795','PRJEB41199','22465528','run.28469','773301','ERX4682625','sample.28469','project.Peru_Wellcome','SAMEA7546139','ERR4812635','experiment.28469']	2019	2021-11-10T08:00:00.000Z			PER	South America						S				S	S	S	S	S				S		S	S		S	S	S	846	846907962	260273741	PRJEB41199	['CRyPTIC_reuse_table','Walker_2022']		99.63	1878003	70	lineage4	Sensitive	['CRyPTIC_UPCH','tbprofiler','input','Walker_2022','CRyPTIC_reuse_table','tree','standford','diff']	tuberculosis: unclassified		Mycobacterium tuberculosis
SAMN24433696	SRR17333993	WGS	CHRISTIAN MEDICAL COLLAGE, VELLORE	SRX13509547	Illumina MiSeq	PAIRED	PCR	GENOMIC	ILLUMINA	SRS11403840	SRP226525	['SRX13509547','575883','SRR17333993','PRJNA575883','CMCV_19P18','CMCV_19P18_R1.fastq.gz','19P18','SAMN24433696','SRP226525','SRS11403840','24433696']	2019	2021-12-27T09:11:00.000Z		11.12 N 78.65 E	IND	Asia	Tamil Nadu - Keelakunupatti	sputum	Homo sapiens	3	human																					436	436724314	187496601	PRJNA575883			99.39	1729947	58	lineage1.1.2	Sensitive	['tree','input','diff','tbprofiler']	tuberculosis: unclassified		Mycobacterium tuberculosis
SAMN42034905	SRR29539790	WGS	NIAID TB PORTALS PROGRAM	SRX25046998	NextSeq 2000	PAIRED	RANDOM	GENOMIC	ILLUMINA	SRS21744147	SRP515897	['TBPO-7104_lib64256_nextseq_nz0018_151bp.filtered_2_bwa.1.fastq.gz','42034905','1074785','PRJNA1074785','SRR29539790','SRP515897','60182','SAMN42034905','SRS21744147','SRX25046998']	2022	2024-06-25T13:51:00.000Z		48.3794 N 31.1656 E	UKR	Europe		sputum	Homo sapiens	3	human																					712	712887581	266570940	PRJNA1074785									tuberculosis: unclassified		Mycobacterium tuberculosis
SAMN05575848	SRR4035751	WGS	HARVARD MEDICAL SCHOOL	SRX2026908	Illumina HiSeq 2000	PAIRED	RANDOM	GENOMIC	ILLUMINA	SRS1621244	SRP082185	['PRJNA323744','5575848','SRR4035751','SRP082185','742-L2C1_2.fastq.gz','323744','SRS1621244','SAMN05575848','SRX2026908','P23-Lung2-C1']	2013-06	2016-08-16T13:59:00.000Z		29.6483 S 30.3318 E	ZAF	Africa	Kwazulu-Natal	lung	Homo sapiens	3	human																					180	180276112	125354992	PRJNA323744								['intrapatient_ZAF','input','denylist','Napier_2020']	tuberculosis: human-adapted	L4.1.2	Mycobacterium tuberculosis
SAMEA7561734	ERR4829296	WGS	SAN RAFFAELE SCIENTIFIC INSTITUTE	ERX4699280	NextSeq 500	PAIRED	RANDOM	GENOMIC	ILLUMINA	ERS5318369	ERP124983	['PRJEB41242','ERP124983','ERS5318369','ERX4699280','773309','SAMEA7561734','project.Italy','run.16505','sample.16505','experiment.16505','22477303','ERR4829296']		2021-11-11T07:02:00.000Z																														288	288854054	105830988	PRJEB41242			98.44	1884338	61	lineage4.1.2.1	Sensitive	['diff','tbprofiler','input','tree','CRyPTIC_SanRaffaele']	tuberculosis: unclassified		Mycobacterium tuberculosis
SAMEA8955364	ERR6201800	WGS	ANSES	ERX5836945	NextSeq 500	PAIRED	RANDOM	GENOMIC	ILLUMINA	ERS6638127	ERP130302	['876704','ERX5836945','PRJEB46102','ena-STUDY-ANSES-05-07-2021-12:32:41:637-1413','SAMEA8955364','ERR6201800','webin-reads-12Z007111','ERP130302','ERS6638127','12Z007111','30673259']	2013	2022-09-15T07:58:00.000Z			FRA	Europe			Meles meles	3	European badger																					1424	1424170392	707652367	PRJEB46102								input	tuberculosis: animal-adapted	La1	Mycobacterium bovis
SAMN12565514	SRR9971337	WGS	UNIVERSITY COLLEGE LONDON	SRX6718694	NextSeq 500	PAIRED	RANDOM	GENOMIC	ILLUMINA	SRS5271230	SRP218410	['SRR9971337','PRJNA559528','SAMN12565514','559528','23_K0015B_R1.fastq.gz','SRS5271230','SRP218410','23_K0015B','SRX6718694','12565514']	2018	2019-08-15T06:50:00.000Z		29.88 S 30.99 E	ZAF	Africa	Durban	sputum	Homo sapiens	3	human																					967	967846278	401965879	PRJNA559528								['Nimmo_2024','input']	tuberculosis: human-adapted	L4	Mycobacterium tuberculosis
SAMN19113204	SRR14519958	WGS	MDUPHL	SRX10865614	NextSeq 500	PAIRED	RANDOM	GENOMIC	ILLUMINA	SRS8960953	SRP319622	['729189','PRJNA729189','SRS8960953','SRR14519958','bp0','SAMN19113204','AUSMDU00009956_R1.fq.gz','SRP319622','AUSMDU00009956','NS500345_HT577AFXX_AUSMDU00009956','19113204','SRX10865614']	2000	2021-05-15T03:49:00.000Z			AUS	Oceania	Northern Territory		Homo sapiens	3	human																					391	391815732	184481770	PRJNA729189								input	tuberculosis: unclassified		Mycobacterium tuberculosis
SAMEA116000253	ERR13654174	WGS	NATIONAL INSTITUTE OF HEALTH DR. RICARDO JORGE	ERX13024817	NextSeq 550	PAIRED	RANDOM	GENOMIC	ILLUMINA	ERS20963852	ERP111748	['PT_TB1028','SAMEA116000253','ERP111748','505027','INSA_27102018','ERS20963852','43578468','PRJEB29446','ERX13024817','ERR13654174']	2024	2024-09-14T20:43:00.000Z			PRT	Europe																										536	536367033	142586542	PRJEB29446									tuberculosis: unclassified		Mycobacterium tuberculosis
SAMEA13293661	ERR9119385	WGS	UNIVERSITY OF OXFORD, NUFFIELD DEPARTMENT OF MEDIC	ERX8662632	Illumina HiSeq 4000	PAIRED	RANDOM	GENOMIC	ILLUMINA	ERS10896588	ERP136044	['experiment.212.3b759af1','862824','ERP136044','project.SeqTreat_Monash1','run.212.1.c91bd36137cca1b49862328e7b6d5968','ERX8662632','SAMEA13293661','ERR9119385','sample.212.615c603d','ERS10896588','PRJEB51412','30299620']		2024-08-02T08:58:00.000Z			AUS	Oceania																										678	678775348	375762936	PRJEB51412								CRyPTIC_Monash	tuberculosis: unclassified		Mycobacterium tuberculosis
SAMEA14460490	ERR9787171	WGS	INSTITUTE OF TROPICAL MEDICINE	ERX9334447	Illumina HiSeq 2500	PAIRED	RANDOM	GENOMIC	ILLUMINA	ERS12087936	ERP137916	['PRJEB53138','ERR9787171','0efe4541-10cd-4d79-a29f-96d29eadb5f3','ena-RUN-TAB-27-05-2022-13:53:26:620-13003','ERP137916','ena-EXPERIMENT-TAB-27-05-2022-13:53:26:620-13002','844815','ERS12087936','ECF-13-Q122','SAMEA14460490','28830306','ERX9334447']	2013	2022-06-25T18:18:00.000Z			GMB	Africa		sputum	Homo sapiens	3	human																					276	276221422	176891840	PRJEB53138			99.37	1193408	57	lineage6.3.1	Sensitive	['WGS_2011-2014_GMB','diff','tbprofiler','tree','input']	tuberculosis: unclassified		Mycobacterium tuberculosis
SAMEA7528559	ERR4799974	WGS	FOUNDATION FOR MEDICAL RESEARCH INDIA	ERX4669389	NextSeq 500	PAIRED	RANDOM	GENOMIC	ILLUMINA	ERS5285029	ERP124850	['ERP124850','ERX4669389','PRJEB41116','773292','ERR4799974','project.Mumbai','run.29877','22462103','SAMEA7528559','experiment.29877','sample.29877','ERS5285029']		2021-11-10T02:13:00.000Z			IND	Asia	Mumbai					S	S				S	R	S	S				S			S		S	S		554	554681100	235533865	PRJEB41116	Walker_2022		99.52	1551092	51	lineage4.3.3	HR-TB	['tbprofiler','tree','input','Walker_2022','diff','CRyPTIC_IND']	tuberculosis: unclassified		Mycobacterium tuberculosis
SAMEA104718799	ERR2446448	WGS	RIVM - NATIONAL INSTITUTE FOR PUBLIC HEALTH AND TH	ERX2465549	Illumina HiSeq 2500	SINGLE	RANDOM	GENOMIC	ILLUMINA	ERS2320182	ERP107526	['8820731','ena-STUDY-RIVM - National Institute for Public Health and the Environment-15-03-2018-13:44:58:461-243','ena-EXPERIMENT-RIVM - National Institute for Public Health and the Environment-26-03-2018-16:05:17:755-394','ena-RUN-RIVM - National Institute for Public Health and the Environment-26-03-2018-16:05:17:755-394','448124','WGSVNTR2016394','ERR2446448','ERS2320182','ERP107526','SAMEA104718799','ERX2465549','PRJEB25592']	2016	2019-06-11T18:01:00.000Z			NLD	Europe			Homo sapiens	3	human																					481	481029644	121682429	PRJEB25592								['Napier_2020','WGS_2016_NLD']	tuberculosis: human-adapted	L4.4.1.2	Mycobacterium tuberculosis
SAMEA13294136	['ERR9120164','ERR9120163']	WGS		ERX8663109	Illumina HiSeq 2500	PAIRED	RANDOM	GENOMIC	ILLUMINA	ERS10897063		['project.SeqTreat_SwissTPH1','run.6609.2.6df714338c188fdb4b48d5aa97cf24fc','ERS10897063','30300047','sample.6609.4c6ec981','ERR9120164','experiment.6609.4727fa36','run.6609.1.9d561b3fc64901f1b84c17e3c7cf6381','SAMEA13294136','862825','ERX8663109','PRJEB51414','ERP136047','ERR9120163']																																1594	1594726704	792609202	PRJEB51414								CRyPTIC_SeqTreat_SwissTPH	tuberculosis: unclassified		Mycobacterium tuberculosis
SAMEA11225703	ERR7902675	WGS	FZB	ERX7470820	NextSeq 500	PAIRED		GENOMIC	ILLUMINA	ERS8875178	ERP005779	['ERP005779','24647218','4674-15','SAMEA11225703','PRJEB6273','ERX7470820','ERR7902675','ERS8875178','ena-EXPERIMENT-FZB-04-01-2022-15:51:50:335-95','ena-RUN-FZB-04-01-2022-15:51:50:336-95','325612','ena-STUDY-FZB-08-05-2014-02:23:48:240-40']		2022-07-19T21:38:00.000Z																														628	628638221	263961995	PRJEB6273			99.39	1670355	56	lineage1.2.1.2.1	Sensitive	['input','tbprofiler','tree','diff']	MTBC		Mycobacterium tuberculosis complex sp.
SAMEA10029882	ERR7911129	WGS	FZB	ERX7478526	NextSeq 500	PAIRED		GENOMIC	ILLUMINA	ERS7708090	ERP132622	['15-01799','ERR7911129','ERS7708090','ERX7478526','ena-RUN-FZB-05-01-2022-10:45:57:305-287','ena-STUDY-FZB-22-10-2021-10:26:06:450-343','24681850','PRJEB48275','SAMEA10029882','794636','ERP132622','ena-EXPERIMENT-FZB-05-01-2022-10:45:57:305-287']		2022-05-09T05:48:00.000Z			VNM	Asia						S	S			S		R	S	S			S	S					S			954	954078491	403348100	PRJEB48275	Finci_2022		99.51	1634156	56	lineage2.2.1	MDR-TB	['tree','Finci_2022','diff','tbprofiler','input']	tuberculosis: human-adapted	L2.2.1	Mycobacterium tuberculosis
SAMEA3231602	ERR760848	WGS	NORWEGIAN INSTITUTE OF PUBLIC HEALTH	ERX705609	Illumina HiSeq 2000	PAIRED	RANDOM	GENOMIC	ILLUMINA	ERS652824	ERP008602	['ena-EXPERIMENT-NORWEGIAN INSTITUTE OF PUBLIC HEALTH-18-02-2015-10:24:48:046-40','SAMEA3231602','ERS652824','3354006','ena-STUDY-NORWEGIAN INSTITUTE OF PUBLIC HEALTH-04-11-2014-13:33:57:650-664','ERR760848','ena-RUN-NORWEGIAN INSTITUTE OF PUBLIC HEALTH-18-02-2015-10:24:48:046-40','PRJEB7669','275398','ERP008602','556','ERX705609']	2013	2015-02-19T09:00:00.000Z			ARG	South America	Buenos Aires	sputum	Homo sapiens	3	human																					955	955052162	592933306	PRJEB7669			99.64	1565552	31	lineage4.1.2.1.1	MDR-TB	['tree','Menardo_2018','standford','outbreak_BuenosAires_ARG','tbprofiler','Napier_2020','input','diff']	tuberculosis: human-adapted	L4.1.2.1.1	Mycobacterium tuberculosis
SAMN22014488	SRR16169085	AMPLICON	UW-MADISON	SRX12453965	Illumina MiSeq	PAIRED	PCR	GENOMIC	ILLUMINA	SRS10420001	SRP339784	['SRS10420001','SRX12453965','25917-36 RML gr 1','SRR16169085','25917-36','768113','SRP339784','25917-36-RML-gr-1_S30_L001_R1_001.fastq.gz','bp0','22014488','SAMN22014488','PRJNA768113']	2018	2021-10-02T23:20:00.000Z			USA	North America		scrapate of granuloma	Macaca mulatta	3	rhesus macaque																					76	76900072	55518799	PRJNA768113									tuberculosis: human-adapted	L4	Mycobacterium tuberculosis	Erdman
SAMN40655474	SRR28498610	WGS	NIAID TB PORTALS PROGRAM	SRX24100380	NextSeq 2000	PAIRED	RANDOM	GENOMIC	ILLUMINA	SRS20888789	SRP498669	['91317','SRP498669','1074788','40655474','SRX24100380','SRS20888789','PRJNA1074788','SRR28498610','TBPO-5802_lib61221_nextseq_ny0116_151bp.filtered_2_bwa.1.fastq.gz','SAMN40655474']	2020	2024-03-29T15:54:00.000Z		47.4116 N 28.3699 E	MDA	Europe		sputum	Homo sapiens	3	human																					785	785668318	272120455	PRJNA1074788			99.63	1543537	51	lineage4.3.3	Sensitive	['input','tree','diff','tbprofiler']	tuberculosis: unclassified		Mycobacterium tuberculosis
SAMEA112804082	ERR11044398	WGS	FZB	ERX10491189	NextSeq 500	PAIRED		GENOMIC	ILLUMINA	ERS14811628	ERP010814	['ERP010814','SAMEA112804082','ena-RUN-TAB-21-03-2023-10:23:43:143-79742','19004184','33856137','ERX10491189','ERS14811628','PRJEB9680','ena-STUDY-FZB-22-06-2015-17:16:39:392-292','ERR11044398','287903','ena-EXPERIMENT-TAB-21-03-2023-10:23:43:142-79741']		2023-07-20T20:55:00.000Z																														772	772263068	334036491	PRJEB9680			99.55	1706902	57	lineage4.1.2.1	Sensitive	['tree','diff','input','tbprofiler']	tuberculosis: unclassified		Mycobacterium tuberculosis
SAMEA7548511	ERR4815151	WGS	PUBLIC HEALTH ENGLAND	ERX4684993	Illumina MiSeq	PAIRED	RANDOM	GENOMIC	ILLUMINA	ERS5305163	ERP124941	['ERP124941','PRJEB41201','run.17971','ERS5305163','SAMEA7548511','773303','sample.17971','project.PHE-TB','experiment.17971','22467908','ERX4684993','ERR4815151']		2021-11-10T13:08:00.000Z			GBR	Europe																										241	241292274	148771748	PRJEB41201			99.49	1329664	45	lineage3.1.1	Sensitive	['diff','CRyPTIC_PHE','tbprofiler','tree','input']	tuberculosis: unclassified		Mycobacterium tuberculosis
SAMEA114443012	ERR13243552	WGS	SEOUL NATIONAL UNIVERSITY	ERX12614301	Illumina MiSeq	PAIRED	RANDOM	GENOMIC	ILLUMINA	ERS16430796	ERP151439	['SAMEA114443012','1022751','41765953','ERX12614301','ERR13243552','c7f31963-9edb-49ef-a000-987e031fb6cb','ERP151439','GReAT_KR_381','PRJEB66375','ERS16430796','webin-reads-GReAT_KR_381']	2016	2024-08-06T21:12:00.000Z			KOR	Asia		sputum	Homo sapiens	3	human																					809	809068164	466170892	PRJEB66375									tuberculosis: unclassified		Mycobacterium tuberculosis
SAMEA2340900	ERR502493	WGS	SC	ERX467850	Illumina HiSeq 2000	PAIRED	RANDOM	GENOMIC	ILLUMINA	ERS398571	ERP004216	['239555','ERR502493','SC_RUN_12290_1#27','2776437','Genomics_of_Mycobacterium_africanum_on_the_global_and_local_scale-sc-2013-10-29T16:00:38Z-2837','SC_EXP_12290_1#27','ERP004216','SAMEA2340900','ERS398571','TBNM0629-sc-1837697','ERX467850','PRJEB4884']		2014-06-10T21:23:00.000Z																														808	808871600	525669450	PRJEB4884								input	tuberculosis: human-adapted		Mycobacterium africanum
SAMN31063380	SRR21737230	WGS	WADSWORTH CENTER	SRX17732980	Illumina MiSeq	PAIRED	RANDOM	GENOMIC	ILLUMINA	SRS15261964	SRP338930	['SRP338930','766641','SAMN31063380','SRX17732980','31063380','PRJNA766641','IDR2100007680','SRS15261964','SRR21737230','IDR2100007680-01-01_S11_L001_R1_001.fastq.gz']	2021	2022-09-28T10:23:00.000Z			USA	North America	New York state		Homo sapiens	3	human																					455	455513978	254267531	PRJNA766641			99.75	1681770	81	lineage4.3.3	Sensitive	['tbprofiler','tree','input','diff']	tuberculosis: unclassified		Mycobacterium tuberculosis
SAMN14971324	SRR12354971	AMPLICON	GENOSCREEN	SRX8854610	Illumina MiSeq	PAIRED	PCR	GENOMIC	ILLUMINA	SRS7116285	SRP274381	['965A_deeplex_S45_L001_R1_001.fastq.gz','Deeplex418','965A','SAMN14971324','14971324','SRS7116285','SRP274381','SRX8854610','SRR12354971','PRJNA649788','bp0','649788']		2020-07-30T16:45:00.000Z							Homo sapiens	3	human																					76	76116465	43488416	PRJNA649788									tuberculosis: unclassified		Mycobacterium tuberculosis
SAMN35340159	SRR24709988	WGS	NIH / NIAID	SRX20488532	NextSeq 2000	PAIRED	RANDOM	GENOMIC	ILLUMINA	SRS17799268	SRP439184	['PRJNA975605','TBPO-3071_lib50328_nextseq_ny0049_151bp.filtered_2_bwa.1.fastq.gz','975605','SRX20488532','SRR24709988','SRS17799268','bp0','39840','35340159','SAMN35340159','SRP439184']	2021	2023-05-23T22:03:00.000Z		48.0196 N 66.9237 E	KAZ	Asia		sputum	Homo sapiens	3	human																					415	415759795	143049202	PRJNA975605			99.45	1673175	55	lineage2.2.1	Sensitive	['tbprofiler','diff','input','tree']	tuberculosis: unclassified		Mycobacterium tuberculosis
SAMN38670650	SRR27107238	WGS	MASCIR FOUNDATION - MOHAMMED VI POLYTECHNIC UNIVERSITY (UM6P)	SRX22796368	NextSeq 500	PAIRED	RANDOM	GENOMIC	ILLUMINA	SRS19780364	SRP476097	['38670650','SRS19780364','lib22842','SRR27107238','SAMN38670650','SRX22796368','SRP476097','MHB-67','1048908','MHB-67_lib22842_nextseq_n0222_151bp_R1.fastq.gz','PRJNA1048908']	2013	2023-12-06T07:35:00.000Z		33.57 N 7.62 W	MAR	Africa		sputum	Homo sapiens	3	human																					300	300829703	135789514	PRJNA1048908			99.63	1649036	54	lineage4.8	Other	['input','tbprofiler','tree','diff']	tuberculosis: unclassified		Mycobacterium tuberculosis
SAMEA6153209	ERR3639790	WGS	ROBERT-KOCH INSTITUTE	ERX3633478	Illumina MiSeq	PAIRED		GENOMIC	ILLUMINA	ERS3953243	ERP118219	['ERR3639790','ena-RUN-ROBERT-KOCH INSTITUTE-04-11-2019-10:19:18:440-96','13444696','ena-EXPERIMENT-ROBERT-KOCH INSTITUTE-04-11-2019-10:19:18:440-96','PRJEB35201','ena-STUDY-ROBERT-KOCH INSTITUTE-04-11-2019-10:19:24:114-42','ERS3953243','ERX3633478','SAMEA6153209','ERP118219','592944','9777-13']		2019-12-03T09:40:00.000Z			DEU	Europe																										826	826026610	494254460	PRJEB35201			99.59	1416435	87	lineage2.2.1	MDR-TB	['tree','input','clusters_DEU','tbprofiler','diff']	tuberculosis: unclassified		Mycobacterium tuberculosis
SAMEA114443344	ERR13246498	WGS	SEOUL NATIONAL UNIVERSITY	ERX12617158	Illumina MiSeq	PAIRED	RANDOM	GENOMIC	ILLUMINA	ERS16431128	ERP151439	['41799793','GReAT_JP_243','ERX12617158','ERR13246498','webin-reads-GReAT_JP_243','SAMEA114443344','1022751','c7f31963-9edb-49ef-a000-987e031fb6cb','ERP151439','ERS16431128','PRJEB66375']	2007	2024-08-08T20:28:00.000Z			JPN	Asia		sputum	Homo sapiens	3	human																					646	646628734	418478679	PRJEB66375									tuberculosis: unclassified		Mycobacterium tuberculosis
SAMN40031363	SRR28044704	WGS	CHRISTIAN MEDICAL COLLAGE, VELLORE	SRX23696329	Illumina NovaSeq 6000	PAIRED	RANDOM	GENOMIC	ILLUMINA	SRS20526539	SRP226525	['SAMN40031363','PRJNA575883','40031363','SRX23696329','602013102','SRR28044704','575883','602013102_R1.fastq.gz','SRP226525','SRS20526539']	2022	2024-02-22T06:57:00.000Z		21.7679 N 78.8718 E	IND	Asia	Madhya Pradesh - Bhairopur		Homo sapiens	3	human																					2177	2177243632	883322473	PRJNA575883			97.96	1693940	44	lineage1.1.2	Sensitive	['input','tbprofiler','tree','diff']	tuberculosis: unclassified		Mycobacterium tuberculosis
SAMEA1119220	ERR2514039	WGS	PHE	ERX2533249	Illumina MiSeq	PAIRED	RANDOM	GENOMIC	ILLUMINA	ERS2398629	ERP107961	['experiment.5956','ERX2533249','sample.5956','run.5956','ERS2398629','PRJEB25991','ERR2514039','10123166','ERP107961','493034','project.First_10k_genomes_study_set_4','SAMEA1119220']		2021-10-23T16:10:00.000Z			GBR	Europe	England									S		S					S	S								404	404279327	228767131	PRJEB25991	Walker_2022		99.46	1737126	59	lineage1.1.3.2	Sensitive	['diff','CRyPTIC_PHE','Walker_2022','tbprofiler','tree','input','Napier_2020']	tuberculosis: human-adapted	L1.1.3.2	Mycobacterium tuberculosis
SAMN15854006	SRR12476372	AMPLICON	IRCCS SAN RAFFAELE SCIENTIFIC INSTITUTE	SRX8970268	Illumina MiniSeq	PAIRED	PCR	GENOMIC	ILLUMINA	SRS7225942	SRP278074	['112','SRR12476372','PRJNA657967','SRS7225942','15854006','Culture_209','SRX8970268','112_S22_L001_R1_001.fastq.gz','657967','SAMN15854006','SRP278074']		2020-08-19T11:10:00.000Z			ERI	Africa		sputum	Homo sapiens	3	human																					112	112682715	44334689	PRJNA657967									tuberculosis: unclassified		Mycobacterium tuberculosis
SAMEA7561485	ERR4829047	WGS	SAN RAFFAELE SCIENTIFIC INSTITUTE	ERX4699031	NextSeq 500	PAIRED	RANDOM	GENOMIC	ILLUMINA	ERS5318120	ERP124983	['project.Italy','ERP124983','ERX4699031','ERR4829047','run.16256','experiment.16256','ERS5318120','22477054','sample.16256','773309','PRJEB41242','SAMEA7561485']		2021-11-11T06:59:00.000Z			ITA	Europe						S				S	S	S	S	S				S		S	S	S	S	S	S	274	274706138	121388904	PRJEB41242	['CRyPTIC_reuse_table','Walker_2022']		99.29	1617751	52	lineage3	Sensitive	['diff','CRyPTIC_reuse_table','Walker_2022','CRyPTIC_SanRaffaele','input','tbprofiler','tree']	tuberculosis: unclassified		Mycobacterium tuberculosis
SAMEA5562164	ERR3275936	WGS	RIVM - NATIONAL INSTITUTE FOR PUBLIC HEALTH AND TH	ERX3302809	Illumina HiSeq 2500	SINGLE	RANDOM	GENOMIC	ILLUMINA	ERS3364196	ERP114661	['ena-RUN-RIVM - National Institute for Public Health and the Environment-10-04-2019-10:49:30:019-781','ERP114661','11396976','ERS3364196','SAMEA5562164','17-0495','PRJEB32037','532369','ERX3302809','ena-EXPERIMENT-RIVM - National Institute for Public Health and the Environment-10-04-2019-10:49:30:019-781','ERR3275936','ena-STUDY-RIVM - National Institute for Public Health and the Environment-04-04-2019-10:46:49:835-53']		2019-06-11T05:58:00.000Z			NLD	Europe																										701	701495653	196208286	PRJEB32037								Napier_2020	tuberculosis: human-adapted	L3	Mycobacterium tuberculosis
SAMEA104357360	ERR2179565	WGS	FUDAN UNIVERSITY	ERX2235984	Illumina HiSeq 2000	SINGLE	RANDOM PCR	GENOMIC	ILLUMINA	ERS1982338	ERP104892	['MTB009','ena-RUN-FUDAN UNIVERSITY-24-10-2017-03:49:56:237-9','8238772','ena-EXPERIMENT-FUDAN UNIVERSITY-24-10-2017-03:49:56:237-9','PRJEB23157','ERP104892','ERS1982338','ERX2235984','496441','SAMEA104357360','ena-STUDY-FUDAN UNIVERSITY-24-10-2017-03:50:01:214-391','ERR2179565']	2007	2018-10-25T10:58:00.000Z			CHN	Asia		sputum	Homo sapiens	3	human																					0	0	125774669	PRJEB23157								['Napier_2020','Menardo_2021']	tuberculosis: human-adapted	L4.2.2	Mycobacterium tuberculosis
SAMEA1101589	ERR2510319	WGS	SAN RAFFAELE SCIENTIFIC INSTITUTE	ERX2529734	NextSeq 500	PAIRED	RANDOM	GENOMIC	ILLUMINA	ERS2394635	ERP107941	['493033','ERR2510319','experiment.3329','ERX2529734','PRJEB25972','run.3329','10120947','sample.3329','SAMEA1101589','ERS2394635','ERP107941','project.First_10k_genomes_study_set_3']		2021-10-23T14:06:00.000Z			PAK	Asia						S				S	S	S	S	S				S	S	S	S	R	R	S	S	777	777934993	339615588	PRJEB25972	['CRyPTIC_reuse_table','Walker_2022']							['CRyPTIC_reuse_table','input','Napier_2020','CRyPTIC_SanRaffaele','Walker_2022']	tuberculosis: human-adapted	L3	Mycobacterium tuberculosis
SAMEA7563852	ERR4831411	WGS	IML GAUTING	ERX4701395	NextSeq 500	PAIRED	RANDOM	GENOMIC	ILLUMINA	ERS5320484	ERP125016	['experiment.31425','SAMEA7563852','project.Cryptic_8th9th10th11th','22479418','ERS5320484','ERR4831411','PRJEB41275','ERP125016','run.31425','sample.31425','773342','ERX4701395']		2021-11-11T11:04:00.000Z			DEU	Europe						S				S	S	S	S	S				S		S	S	S	S	S	S	685	685509566	300174042	PRJEB41275	['Walker_2022','CRyPTIC_reuse_table']		99.38	1700461	57	lineage3	Other	['CRyPTIC_reuse_table','Walker_2022','diff','tbprofiler','CRyPTIC_Gauting','tree','input']	tuberculosis: unclassified		Mycobacterium tuberculosis
SAMEA5076162	ERR2884720	WGS	Instituto_de_biomedicina_de_Valencia	ERX2889646	Illumina HiSeq 2500	PAIRED	RANDOM	GENOMIC	ILLUMINA	ERS2887526	ERP111920	['G881m','mtuberculosis_transmission_inference','SAMEA5076162','ERP111920','PRJEB29604','574079','12840674','ERR2884720','ERS2887526','ERX2889646']	2015	2019-09-25T20:09:00.000Z			ESP	Europe	Valencia																									580	580137152	217337446	PRJEB29604								Cancino-Muñoz_2022	tuberculosis: human-adapted	L4.1.2.1	Mycobacterium tuberculosis
SAMN27520033	SRR18715464	WGS	NIH / NIAID	SRX14815664	NextSeq 500	PAIRED	RANDOM	GENOMIC	ILLUMINA	SRS12572202	SRP369525	['27520033','PRJNA825524','SRP369525','UKR-589_lib41183_nextseq_ny0003_151bp.filtered_2nd.1.fastq.gz','SRR18715464','SRX14815664','bp0','SRS12572202','SAMN27520033','825524','22717']	2020	2022-04-11T14:32:00.000Z		49.9935 N 36.2304 E	UKR	Europe	Kharkiv	sputum	Homo sapiens	3	human																					766	766078079	265940599	PRJNA825524			99.5	1708426	57	lineage2.2.1	Pre-XDR-TB	['input','tbprofiler','TB_Portals','diff','tree']	tuberculosis: unclassified		Mycobacterium tuberculosis
SAMEA14263596	ERR9662711	WGS	PUBLIC HEALTH AGENCY OF SWEDEN	ERX9212128	Ion Torrent S5 XL	SINGLE	RANDOM	GENOMIC	ION_TORRENT	ERS11866249	ERP137130	['802cc37f-5cff-410b-9084-0be329b64117','30360728','ERR9662711','PRJEB52416','SAMEA14263596','ena-RUN-TAB-29-04-2022-09:49:02:394-13927','ERX9212128','ERP137130','870018','SEA202000011','ena-EXPERIMENT-TAB-29-04-2022-09:49:02:394-13926','ERS11866249']	2019	2022-08-19T21:51:00.000Z			SWE	Europe			Homo sapiens	3	human																					233	233736539	179257149	PRJEB52416									tuberculosis: unclassified		Mycobacterium tuberculosis
SAMEA1119082	ERR2513901	WGS	PHE	ERX2533111	Illumina HiSeq 2500	PAIRED	RANDOM	GENOMIC	ILLUMINA	ERS2398491	ERP107961	['project.First_10k_genomes_study_set_4','run.5780','SAMEA1119082','ERS2398491','ERR2513901','ERX2533111','493034','10123028','sample.5780','ERP107961','PRJEB25991','experiment.5780']		2021-10-23T16:09:00.000Z			GBR	Europe	England									S		S					S	S								585	585221338	300744522	PRJEB25991	Walker_2022		99.28	1851184	63	lineage1.1.2	Sensitive	['Walker_2022','tbprofiler','input','diff','CRyPTIC_PHE','Napier_2020','tree']	tuberculosis: human-adapted	L1.1.2	Mycobacterium tuberculosis
SAMEA7560759	ERR4828322	WGS	OUCRU-HCMC	ERX4698306	NextSeq 500	PAIRED	RANDOM	GENOMIC	ILLUMINA	ERS5317395	ERP124982	['ERR4828322','experiment.12100','SAMEA7560759','ERS5317395','773308','sample.12100','run.12100','PRJEB41241','project.Vietnam','ERX4698306','ERP124982','22476329']		2021-11-12T01:37:00.000Z			VNM	Asia	Ho Chi Minh City																									752	752492796	341323599	PRJEB41241								['input','CRyPTIC_OUCRU']	tuberculosis: unclassified		Mycobacterium tuberculosis
SAMN31673470	SRR22251750	WGS	INSTITUTE OF CLINICAL PATHOLOGY AND MEDICAL RESEARCH	SRX18228579	NextSeq 500	PAIRED	RANDOM	GENOMIC	ILLUMINA	SRS15724861	SRP407089	['SRR22251750','SAMN31673470','19-1773-0062_1.fastq.gz','PRJNA899911','19-1773-0062','31673470','SRP407089','899911','bp0','SRX18228579','SRS15724861']	2019	2022-11-10T00:00:00.000Z			AUS	Oceania	NSW		Homo sapiens	3	human																					391	391335194	168818173	PRJNA899911			99.28	1860065	59	lineage2.2.1	Sensitive	['input','tbprofiler','tree','diff']	tuberculosis: unclassified		Mycobacterium tuberculosis
SAMN30953395	SRR21662806	WGS	WADSWORTH CENTER	SRX17662569	Illumina MiSeq	PAIRED	RANDOM	GENOMIC	ILLUMINA	SRS15194647	SRP338930	['SRR21662806','766641','SRS15194647','IDR1700005439-01-01_S10_L001_R1_001.fastq.gz','SRP338930','SAMN30953395','SRX17662569','30953395','IDR1700005439','PRJNA766641']	2017	2022-09-21T16:07:00.000Z			USA	North America	New York state		Homo sapiens	3	human																					227	227916361	151357629	PRJNA766641			99.09	572981	29	lineage1.2.2.2	Other	['tree','tbprofiler','input','diff']	tuberculosis: unclassified		Mycobacterium tuberculosis
SAMN40031842	SRR28045598	WGS	CHRISTIAN MEDICAL COLLAGE, VELLORE	SRX23696927	Illumina NovaSeq 6000	PAIRED	RANDOM	GENOMIC	ILLUMINA	SRS20528225	SRP226525	['SRX23696927','SRP226525','3001020692_R1.fastq.gz','3001020692','40031842','SRS20528225','575883','PRJNA575883','SAMN40031842','SRR28045598']	2022	2024-02-22T07:25:00.000Z		21.7679 N 78.8718 E	IND	Asia	Madhya Pradesh - Bhairopur	pulmonary	Homo sapiens	3	human																					1677	1677739860	548730260	PRJNA575883			98.94	1862634	53	lineage1.1.2	Sensitive	['tree','diff','tbprofiler','input']	tuberculosis: unclassified		Mycobacterium tuberculosis
SAMN05576963	SRR4033972	WGS	HARVARD MEDICAL SCHOOL	SRX2025295	Illumina HiSeq 2000	PAIRED	RANDOM	GENOMIC	ILLUMINA	SRS1619724	SRP082185	['SRS1619724','SRR4033972','P35-Lung5-B5','780-L5B5_2.fastq.gz','SRP082185','PRJNA323744','SAMN05576963','323744','5576963','SRX2025295']	2013-10	2016-08-16T01:10:00.000Z		29.6483 S 30.3318 E	ZAF	Africa	Kwazulu-Natal	lung	Homo sapiens	3	human																					367	367944818	255880992	PRJNA323744								['denylist','intrapatient_ZAF','Napier_2020','input']	tuberculosis: human-adapted	L4.3.2.1	Mycobacterium tuberculosis
SAMEA8742601	ERR8686214	WGS	UNIVERSITY OF CAPE TOWN	ERX8350898	Illumina HiSeq 4000	PAIRED	RANDOM	GENOMIC	ILLUMINA	ERS6422182	ERP135631	['26335442','PRJEB51042','811912','project.CTB_NICD_Wellcome_site20','ERS6422182','sample.25438','experiment.25438','ERP135631','ERR8686214','run.25438.1','ERX8350898','SAMEA8742601']		2022-03-15T06:24:00.000Z			ZAF	Africa						S				S	S	S	S	S				S		S	S	S	S	S	S	546	546972000	246491749	PRJEB51042	CRyPTIC_reuse_table		99.7	1713531	58	lineage4.8	Sensitive	['tbprofiler','input','CRyPTIC_UofCapeTown','diff','tree','CRyPTIC_reuse_table']	tuberculosis: unclassified		Mycobacterium tuberculosis
SAMEA7156642	['ERR5864229','ERR5864230','ERR5864231']	WGS		['ERX5510026','ERX5510025','ERX5510024']	Illumina HiSeq 2500	PAIRED		GENOMIC	ILLUMINA	ERS4917105		['ERS4917105','SRS8942493','SAMEA7156642','PRJEB39561','ena-EXPERIMENT-Swiss Tropical and Public Health Institute-03-05-2021-19:33:15:123-694','ena-RUN-Swiss Tropical and Public Health Institute-03-05-2021-19:33:15:123-694','ena-RUN-Swiss Tropical and Public Health Institute-03-05-2021-19:33:15:123-695','ERX5510025','ERX5510024','ena-RUN-Swiss Tropical and Public Health Institute-03-05-2021-19:33:15:123-693','ena-STUDY-Swiss Tropical and Public Health Institute-27-07-2020-11:23:30:592-1894','ERX5510026','ERR5864229','ena-EXPERIMENT-Swiss Tropical and Public Health Institute-03-05-2021-19:33:15:123-693','19060448','ERR5864230','ERR5864231','ERP123095','674180','ena-EXPERIMENT-Swiss Tropical and Public Health Institute-03-05-2021-19:33:15:123-695','G08080']					GEO	Asia																										429	430381980	203538223	PRJEB39561			99.31	1896057	58	lineage2.2.1	MDR-TB	['diff','tree','R-MDR_GEO','input','tbprofiler']	tuberculosis: unclassified		Mycobacterium tuberculosis
SAMN33756433	SRR23861780	WGS	NIH / NIAID	SRX19674419	NextSeq 500	PAIRED	RANDOM	GENOMIC	ILLUMINA	SRS17044672	SRP427259	['944654','SRS17044672','SRX19674419','PRJNA944654','TBPO-2223_lib46523_nextseq_nx0198_151bp.filtered_2nd.1.fastq.gz','SRR23861780','33756433','bp0','SRP427259','SAMN33756433','35135']	2021	2023-03-17T00:35:00.000Z		41.7151 N 44.8271 E	GEO	Asia	Tbilisi	sputum	Homo sapiens	3	human																					794	794742522	374288787	PRJNA944654			99.55	1401843	46	lineage2.2.1	MDR-TB	['tree','diff','tbprofiler','input']	tuberculosis: unclassified		Mycobacterium tuberculosis
SAMN06221442	SRR5181901	WGS	SAN DIEGO STATE UNIVERSITY	SRX2498010	PacBio RS	SINGLE		GENOMIC	PACBIO_SMRT	SRS1924863	SRP096895	['6221442','4-0026','SRP096895','SRS1924863','SAMN06221442','SRR5181901','353873','PRJNA353873','SRX2498010','m120509_072453_42152_c100332422550000001523018609161203_s1_p0.bas.h5']	2007	2017-01-17T15:32:00.000Z		33.94 S 25.60 E	ZAF	Africa		sputum	Homo sapiens	3	human																					697	697417497	2602069990	PRJNA353873									tuberculosis: unclassified		Mycobacterium tuberculosis
SAMN30158339	SRR20970056	WGS	CENTRE FOR TUBERCULOSIS CONTROL OF GUANGDONG PROVINCE	SRX16987675	Illumina NovaSeq 6000	PAIRED	RANDOM	GENOMIC	ILLUMINA	SRS14573439	SRP390552	['SRX16987675','SRS14573439','866200','SRP390552','bp0','SRX17698183','gdtb_683','30158339','SRR20970056','FDSW210132432-1r','SRR21700724','FDSW210132432-1r.snps.bam','SAMN30158339','PRJNA866200']	2018	2022-08-08T18:39:00.000Z		23.08 N 113.14 E	CHN	Asia	Guangdong	sputum	Homo sapiens	3	human																					984	984066380	93332696	PRJNA866200			99.62	1990914	65	lineage2.2.1.2	MDR-TB	['tbprofiler','diff','input','tree']	tuberculosis: unclassified		Mycobacterium tuberculosis
SAMEA7561479	ERR4829041	WGS	SAN RAFFAELE SCIENTIFIC INSTITUTE	ERX4699025	Illumina MiniSeq	PAIRED	RANDOM	GENOMIC	ILLUMINA	ERS5318114	ERP124983	['22477048','ERX4699025','ERS5318114','project.Italy','sample.13485','ERP124983','773309','PRJEB41242','SAMEA7561479','run.13485','ERR4829041','experiment.13485']		2021-11-11T07:02:00.000Z			ITA	Europe						R				R	S	R	R	S				R		S	S	S	S	S	R	367	367968250	243467313	PRJEB41242	['Walker_2022','CRyPTIC_reuse_table']		99.25	1326449	29	lineage2.2.1	Pre-XDR-TB	['input','CRyPTIC_SanRaffaele','diff','Walker_2022','tree','tbprofiler','CRyPTIC_reuse_table']	tuberculosis: unclassified		Mycobacterium tuberculosis
SAMN32938666	SRR23252669	WGS	PUBLIC HEALTH AGENCY OF CANADA, NATIONAL MICROBIOLOGY LABORATORY	SRX19198125	Illumina MiSeq	PAIRED	other	GENOMIC	ILLUMINA	SRS16608059	SRP419384	['18','SRR23252669','SRP419384','928676','SRX19198125','SAMN32938666','SRS16608059','18_forward.fastqsanger','32938666','bp0','PRJNA928676','18_WGS']	2021	2023-01-27T09:09:00.000Z			CAN	North America			Homo sapiens	3	human																					791	791290552	493862324	PRJNA928676			99.57	1527617	59	lineage4.4.1.1	Sensitive	['diff','tree','tbprofiler','input']	tuberculosis: unclassified		Mycobacterium tuberculosis
SAMN40031879	SRR28045968	WGS	CHRISTIAN MEDICAL COLLAGE, VELLORE	SRX23697231	Illumina NovaSeq 6000	PAIRED	RANDOM	GENOMIC	ILLUMINA	SRS20527157	SRP226525	['PRJNA575883','SRX23697231','2001010734','SRR28045968','575883','2001010734_R1.fastq.gz','SRP226525','40031879','SAMN40031879','SRS20527157']	2021	2024-02-22T07:28:00.000Z		21.7679 N 78.8718 E	IND	Asia	Madhya Pradesh - Bhairopur		Homo sapiens	3	human																					1359	1359231634	607408463	PRJNA575883			90.5	1382943	43	lineage1.1.2	Sensitive	['diff','input','tree','tbprofiler']	tuberculosis: unclassified		Mycobacterium tuberculosis
SAMN40273520	SRR28239541	WGS	NIH / NIAID	SRX23850780	NextSeq 2000	PAIRED	RANDOM	GENOMIC	ILLUMINA	SRS20670850	SRP493618	['SRR28239541','TBPO-6460_lib61617_nextseq_ny0117_151bp.filtered_2_bwa.1.fastq.gz','SRS20670850','SRX23850780','57751','40273520','1074779','SAMN40273520','SRP493618','PRJNA1074779']	2020	2024-03-06T10:15:00.000Z		41.7151 N 44.8271 E	GEO	Asia	Tbilisi	sputum	Homo sapiens	3	human																					361	361952924	122943270	PRJNA1074779			99.44	1335368	45	lineage2.2.1	MDR-TB	['tbprofiler','tree','input','diff']	tuberculosis: unclassified		Mycobacterium tuberculosis
SAMN05576215	SRR4037548	WGS	HARVARD MEDICAL SCHOOL	SRX2028670	Illumina HiSeq 2000	PAIRED	RANDOM	GENOMIC	ILLUMINA	SRS1623006	SRP082185	['749-L2B1_1.fastq.gz','SRP082185','SRR4037548','SRS1623006','P26-Lung2-B1','SRX2028670','5576215','SAMN05576215','PRJNA323744','323744']	2013-07	2016-08-18T14:41:00.000Z		29.6483 S 30.3318 E	ZAF	Africa	Kwazulu-Natal	lung	Homo sapiens	3	human																					561	561451526	401687057	PRJNA323744								['intrapatient_ZAF','input','denylist','Napier_2020']	tuberculosis: human-adapted	L4.3.2.1	Mycobacterium tuberculosis
SAMN00015144	SRR057619	WGS	SIMON FRASER UNIVERISTY	SRX022052	Illumina Genome Analyzer	PAIRED	other	GENOMIC	ILLUMINA	SRS084141	SRP002589	['SRP002589','SAMN00015144','15144','36 Mycobacterium tuberculosis genomes project','SRS084141','49659','PRJNA49659','MT0004']		2014-05-27T04:08:00.000Z			CAN	North America	British Columbia																									987	987030100	714879682	PRJNA49659								['input','Napier_2020','outbreak_CAN_BC','Menardo_2018','Menardo_2021']	tuberculosis: human-adapted	L4.1.1.2	Mycobacterium tuberculosis
SAMEA4706739	ERR3439475	WGS	WELLCOME SANGER INSTITUTE	ERX3461495	Illumina HiSeq X Ten	PAIRED	RANDOM	GENOMIC	ILLUMINA	ERS2526900	ERP021867	['SAMEA4706739','Exploring_the_richness_of_Mycobacterium_bovis_strain_diversity-sc-4667','8ffaa02e-5454-11e8-bf7f-3c4a9275d6c8','12304112','PRJEB19799','ERP021867','480613','ERS2526900','SC_RUN_26268_2#254','ERX3461495','SC_EXP_26268_2#254','ERR3439475']		2019-07-18T09:26:00.000Z			GBR	Europe																										216	216783754	58611190	PRJEB19799			99.41	1047019	29	La1.8.1	Other	['tree','input','tbprofiler','diff','bovis_GBR']	tuberculosis: animal-adapted	La1	Mycobacterium bovis
SAMN07658504	SRR6045882	WGS	MODMEDMICOXFORD	SRX3193004	Illumina MiSeq	PAIRED	RANDOM	GENOMIC	ILLUMINA	SRS2519431	SRP117784	['SRP117784','SRX3193004','MMMOSRA:cf72304b-ed08-4da9-b845-684e76e7e117','SRR6045882','MMMOSAM:cf72304b-ed08-4da9-b845-684e76e7e117','7658504','401515','SRS2519431','PRJNA401515','SAMN07658504']	2016	2017-10-27T18:09:00.000Z			GBR	Europe	Oxford		Homo sapiens	3	human																					372	372684816	229557539	PRJNA401515			99.54	2078907	70	lineage2.2.1	RR-TB	['input','tbprofiler','diff','tree']	tuberculosis: unclassified		Mycobacterium tuberculosis
SAMN05577394	SRR4034422	WGS	HARVARD MEDICAL SCHOOL	SRX2025721	Illumina HiSeq 2000	PAIRED	RANDOM	GENOMIC	ILLUMINA	SRS1620150	SRP082185	['SRS1620150','SRP082185','SRX2025721','P40-Lung6-C3','SAMN05577394','PRJNA323744','SRR4034422','5577394','323744','789-L6C3_2.fastq.gz']	2013-11	2016-08-16T02:29:00.000Z		29.6483 S 30.3318 E	ZAF	Africa	Kwazulu-Natal	lung	Homo sapiens	3	human																					290	290209764	196454115	PRJNA323744								['Napier_2020','intrapatient_ZAF','denylist','input']	tuberculosis: human-adapted	L4.4.1.1	Mycobacterium tuberculosis
SAMEA12852451	ERR11244307	WGS	SWISS TROPICAL AND PUBLIC HEALTH INSTITUTE	ERX10652511	Illumina NovaSeq 6000	SINGLE	RANDOM	GENOMIC	ILLUMINA	ERS10460140	ERP135175	['PRJEB50582','ERP135175','930268','ena-EXPERIMENT-TAB-17-04-2023-19:57:14:204-4711','G45436','ERS10460140','SAMEA12852451','ena-RUN-TAB-17-04-2023-19:57:14:204-4712','ERX10652511','ERR11244307','8cc6b8bd-130a-4c76-a0b2-3197bafe5cc6','34306763']	2015	2023-07-27T09:54:00.000Z			GEO	Asia		sputum																								409	409274826	143534490	PRJEB50582									tuberculosis: unclassified		Mycobacterium tuberculosis
SAMN37848729	SRR26399543	WGS	UNIVERSITY OF MELBOURNE/ THE PETER DOHERTY INSTITUTE FOR INFECTION AND IMMUNITY	SRX22105448	Illumina HiSeq 4000	PAIRED	RANDOM	GENOMIC	ILLUMINA	SRS19170532	SRP466602	['PRJNA1028637','Sample_810_1.fastq.gz','SRR26399543','37848729','Sample_810','SRP466602','bp0','1028637','SRS19170532','SAMN37848729','SRX22105448']		2023-10-16T19:04:00.000Z		10.8231 N 106.6297 E	VNM	Asia	Ho Chi Minh City	sputum	Homo sapiens	3	human																					368	368571300	152510124	PRJNA1028637			99.64	1658960	52	lineage4.8	Sensitive	['input','tree','diff','tbprofiler']	tuberculosis: unclassified		Mycobacterium tuberculosis
SAMEA2683054	ERR751574	WGS	SC	ERX695256	Illumina HiSeq 2000	PAIRED	RANDOM	GENOMIC	ILLUMINA	ERS519115	ERP004677	['ERP004677','Mycobacterium_tuberculosis__HICF__sequencing-sc-2926','PRJEB5280','SAMEA2683054','ERR751574','SC_EXP_14722_8#35','3336649','PH503_CA039M_3-sc-1838249','247745','ERS519115','SC_RUN_14722_8#35','ERX695256']	2011	2016-01-19T02:45:00.000Z			PER	South America			Homo sapiens	3	human																					598	598407200	330348478	PRJEB5280			99.83	1580267	36	lineage4.3.4.2	MDR-TB	['Nimmo_2024','tbprofiler','Napier_2020','standford','Menardo_2021','diff','tree','input']	tuberculosis: human-adapted	L4.3.4.2	Mycobacterium tuberculosis
SAMN05575507	SRR4033489	WGS	HARVARD MEDICAL SCHOOL	SRX2024820	Illumina HiSeq 2000	PAIRED	RANDOM	GENOMIC	ILLUMINA	SRS1619249	SRP082185	['SAMN05575507','SRX2024820','SRS1619249','SRP082185','SRR4033489','PRJNA323744','5575507','P19-Lung4-A5','737-L4A5b_2.fastq.gz','323744']	2013-06	2016-08-15T23:51:00.000Z		29.6483 S 30.3318 E	ZAF	Africa	Kwazulu-Natal	lung	Homo sapiens	3	human																					113	113983752	76636941	PRJNA323744								['input','Napier_2020','denylist','intrapatient_ZAF']	tuberculosis: human-adapted	L4.3.2.1	Mycobacterium tuberculosis
SAMEA115577998	ERR13093951	WGS	ST JAMES'S HOPSITAL	ERX12465649	Illumina MiSeq	PAIRED	PCR	GENOMIC	ILLUMINA	ERS19586358	ERP145095	['ERS19586358','ERX12465649','SAMEA115577998','1053993','07IE11','ERP145095','42669484','ERR13093951','ena-RUN-TAB-13-05-2024-16:47:57:128-142045','ena-EXPERIMENT-TAB-13-05-2024-16:47:57:128-142044','3eabcf50-8780-452a-beaf-df6fa4e73fe5','PRJEB60052']	2007	2024-07-27T04:57:00.000Z			IRL	Europe			Homo sapiens	3	human																					577	577435050	406496696	PRJEB60052									tuberculosis: unclassified		Mycobacterium tuberculosis
SAMEA115749838	ERR13290675	WGS	UNIVERSITY OF OXFORD, NUFFIELD DEPARTMENT OF MEDIC	ERX12661161	Illumina HiSeq 4000	PAIRED	RANDOM PCR	GENOMIC	ILLUMINA	ERS20266125	ERP161058	['ERP161058','1124794','b28b5ff0-515d-42d2-bc0f-19e45ec26bb9','ERS20266125','41908796','PRJEB76547','webin-reads-edcbe2e2ed3d','ERR13290675','edcbe2e2ed3d','ERX12661161','SAMEA115749838']	2018	2024-08-19T20:12:00.000Z			TWN	Asia																										839	839020200	332813614	PRJEB76547								CRyPTIC_2024	tuberculosis: unclassified		Mycobacterium tuberculosis
SAMN41471771	SRR29096822	WGS	FIND, THE FOUNDATION FOR INNOVATIVE NEW DIAGNOSTICS	SRX24620937	Illumina HiSeq 2000	PAIRED	RANDOM	GENOMIC	ILLUMINA	SRS21358092	SRP507535	['PRJNA1109295','SAMN41471771','SRX24620937','1482335333618T-Eth_17_COW5599A50_S57_R1_001.fastq.gz','924644_F0A5A5969BB1_Eth_17_COW5599A50','SRS21358092','SRP507535','41471771','924644_F0A5A5969BB1','SRR29096822','1109295']		2024-05-21T10:12:00.000Z			ETH	Africa			Homo sapiens	3	human																					429	429907268	197535295	PRJNA1109295								WHO_mutations_2023	tuberculosis: unclassified		Mycobacterium tuberculosis
SAMN06091960	SRR5065319	WGS	UNIVERSITY OF MELBOURNE	SRX2385686	Illumina HiSeq 2500	PAIRED	RANDOM	GENOMIC	ILLUMINA	SRS1827751	SRP094134	['SRX2385686','SRR5065319','PRJNA355614','bp0','SRS1827751','6091960','02MTB1846_S170_L001_2.fastq.gz','355614','HCMC0263','SAMN06091960','SRP094134']	2011-02	2016-11-30T22:50:00.000Z		10.82 N 106.63 E	VNM	Asia	Ho Chi Minh City	sputum	Homo sapiens	3	human																					348	348243873	165331603	PRJNA355614			99.46	1656932	55	lineage2.2.1	Sensitive	['diff','tbprofiler','Napier_2020','Menardo_2021','input','tree']	tuberculosis: human-adapted	L2.2.1	Mycobacterium tuberculosis
SAMN25078169	SRR17657975	WGS	RUTGERS UNIVERSITY NEWARK	SRX13826011	Illumina NovaSeq 6000	PAIRED	RANDOM	GENOMIC	ILLUMINA	SRS11705236	SRP355687	['798436','TDR123','SRP355687','=A79','TDR123_1.fastq.gz','SRS11705236','25078169','SRR17657975','bp0','SRX13826011','PRJNA798436','SAMN25078169']		2022-01-18T19:26:00.000Z			KOR	Asia																										2681	2681357822	820850969	PRJNA798436			99.51	1804834	61	lineage2.2.2	HR-TB	['input','tree','diff','tbprofiler']	tuberculosis: unclassified		Mycobacterium tuberculosis
SAMEA114625854	ERR12268346	WGS	Campania Region Hospital	ERX11678563	NextSeq 500	PAIRED	other	GENOMIC	ILLUMINA	ERS17008337	ERP154616	['38307337','SAMEA114625854','E-MTAB-13058_2:2018_AM_6_S82_R','ERP154616','E-MTAB-13058_2:2018_AM_6_S82','ERS17008337','ERR12268346','E-MTAB-13058_2:2018_AM_6_S82_p','E-MTAB-13058_2','ERX11678563','1042066','PRJEB69682']		2023-11-21T02:25:00.000Z																														337	337199912	155021055	PRJEB69682			99.36	1591084	47	lineage4.4.1.1	Sensitive	['diff','tbprofiler','input','tree']	tuberculosis: human-adapted	L4	Mycobacterium tuberculosis	H37Rv
SAMEA12853967	ERR11245034	WGS	SWISS TROPICAL AND PUBLIC HEALTH INSTITUTE	ERX10653238	Illumina NovaSeq 6000	SINGLE	RANDOM	GENOMIC	ILLUMINA	ERS10460898	ERP135175	['ERP135175','34307520','ERX10653238','ERR11245034','G46092','8cc6b8bd-130a-4c76-a0b2-3197bafe5cc6','ena-RUN-TAB-17-04-2023-19:57:14:447-6166','930268','ena-EXPERIMENT-TAB-17-04-2023-19:57:14:447-6165','PRJEB50582','SAMEA12853967','ERS10460898']	2016	2023-07-27T09:56:00.000Z			GEO	Asia		sputum																								391	391845458	126021099	PRJEB50582									tuberculosis: unclassified		Mycobacterium tuberculosis
SAMN43780343	SRR30673121	WGS	FIND, THE FOUNDATION FOR INNOVATIVE NEW DIAGNOSTICS	SRX26091840	Illumina HiSeq X	PAIRED	RANDOM	GENOMIC	ILLUMINA	SRS22658158	SRP532857	['TB038050229_R1.fastq.gz','WGS-TB038050229','TB038050229','SRS22658158','1160005','PRJNA1160005','SRP532857','SRX26091840','SRR30673121','43780343','SAMN43780343']	2021	2024-09-16T04:53:00.000Z			IND	Asia		sputum	Homo sapiens	3	human																					870	870812168	368530955	PRJNA1160005									tuberculosis: unclassified		Mycobacterium tuberculosis
SAMN20482589	SRR15296951	WGS	USDA-NVSL-DBPL	SRX11601705	Illumina MiSeq	PAIRED	RANDOM	GENOMIC	ILLUMINA	SRS9637984	SRP105419	['PRJNA384785','384785','SRS9637984','bp0','SRP105419','17-010561-66_R1.fastq.gz','20482589','17-010561-66','SRX11601705','SRR15296951','SAMN20482589']	2017	2021-07-30T01:28:00.000Z			ESP	Europe	Northeastern Spain		Bos taurus	2	domestic cattle																					377	377394170	275173957	PRJNA384785			99.48	662225	32	La1.8.2	Other	['tbprofiler','bovis_ESP','tree','input','diff']	tuberculosis: animal-adapted	La1	Mycobacterium bovis
SAMEA14214082	ERR9657192	WGS	IRISH MYCOBACTERIA REFERENCE LABORATORY (IMRL)	ERX9206624	Illumina MiSeq	PAIRED		GENOMIC	ILLUMINA	ERS11816890	ERP125870	['729333','ERX9206624','ERP125870','ERR9657192','ena-STUDY-Irish Mycobacteria Reference Laboratory (IMRL)-15-12-2020-14:28:26:156-82','PRJEB42011','19IE85','ena-RUN-TAB-27-04-2022-14:18:09:312-11130','ena-EXPERIMENT-TAB-27-04-2022-14:18:09:312-11129','27933919','ERS11816890','SAMEA14214082']	2019	2022-05-17T11:01:00.000Z			IRL	Europe			Homo sapiens	3	human																					294	294300853	175747414	PRJEB42011			99.12	1497927	52	lineage1.1.3.1	Sensitive	['diff','input','tree','tbprofiler']	tuberculosis: unclassified		Mycobacterium tuberculosis
SAMN36619410	SRR25340952	WGS	NIH / NIAID	SRX21080208	Illumina HiSeq 1500	PAIRED	RANDOM	GENOMIC	ILLUMINA	SRS18349757	SRP450367	['36619410','MNTB_296.filtered_2_bwa.1.fastq.gz','SRR25340952','PRJNA996640','bp0','SRS18349757','SRP450367','SAMN36619410','SRX21080208','9629','996640']	2019	2023-07-19T18:36:00.000Z		13.3524 N 74.7868 E	IND	Asia	Manipal	bronchoalveolar lavage	Homo sapiens	3	human																					559	559072366	242464108	PRJNA996640			98.8	1691360	56	lineage1.2.2.1	Sensitive	['diff','tree','input','tbprofiler']	tuberculosis: unclassified		Mycobacterium tuberculosis
SAMN39958866	SRR27986197	AMPLICON	KWAZULU-NATAL RESEARCH INNOVATION AND SEQUENCING PLATFORM-UKZN	SRX23639443	Illumina MiSeq	PAIRED	RT-PCR	GENOMIC	ILLUMINA	SRS20474686	SRP489954	['SRX23639443','39958866','SAMN39958866','SRR27986197','bp0','PRJNA1077072','SRP489954','K046161_S82_L001_R1.fastq.gz','SRS20474686','K046161','1077072']		2024-02-16T01:09:00.000Z			ZAF	Africa	Western Cape	sputum	Homo sapiens	3	human																					1737	1737039006	569021440	PRJNA1077072									tuberculosis: unclassified		Mycobacterium tuberculosis
SAMN37457263	SRR26112742	WGS	WADSWORTH CENTER	SRX21826767	Illumina MiSeq	PAIRED	RANDOM	GENOMIC	ILLUMINA	SRS18926375	SRP338930	['PRJNA766641','IDR1600022505','SAMN37457263','37457263','SRP338930','IDR1600022505-01-03.R1.fastq.gz','IDR1600022505-01-03','SRR26112742','SRS18926375','766641','SRX21826767']	2016	2023-09-19T16:21:00.000Z			USA	North America	New York state	sputum	Homo sapiens	3	human																					433	433576440	258831550	PRJNA766641									tuberculosis: unclassified		Mycobacterium tuberculosis
SAMN25221631	['SRR17717021','SRR18149581']	WGS		['SRX13880023','SRX14297309']	Illumina HiSeq 2500	['PAIRED','SINGLE']	PCR	GENOMIC	ILLUMINA	SRS11750074		['PRJNA800003','800003','2','SRS11750074','2_1.fastq.gz','bp0','SRX13880023','SRR18149581','SAMN25221631','SRX14297309','M.tb-2','SRP356434','2_2.fastq.gz','25221631','SRR17717021']					CHN	Asia	Beijing		Homo sapiens	3	human																					3556	3557291100	1514536774	PRJNA800003									tuberculosis: unclassified		Mycobacterium tuberculosis
SAMD00142687	DRR188803	WGS	RIT_JATA	DRX179268	Illumina MiSeq	PAIRED	other	GENOMIC	ILLUMINA	DRS201273	DRP007602	['DRP007602','DRX179268','20796012','PRJDB7494','SAMD00142687','754720','DRS201273','DRR188803']	2017	2021-08-14T17:25:00.000Z			JPN	Asia	Kyushu		Homo sapiens	3	human																					557	557649901	346217414	PRJDB7494			99.62	1346158	88	lineage2.2.1	Sensitive	['tbprofiler','input','tree','diff']	tuberculosis: unclassified		Mycobacterium tuberculosis
SAMEA7525953	ERR4797402	WGS	FOUNDATION FOR MEDICAL RESEARCH INDIA	ERX4666818	NextSeq 500	PAIRED	RANDOM	GENOMIC	ILLUMINA	ERS5282426	ERP124850	['ERS5282426','ERX4666818','experiment.10390','project.Mumbai','22459516','ERR4797402','run.10390','773292','PRJEB41116','SAMEA7525953','ERP124850','sample.10390']		2021-11-09T22:55:00.000Z			IND	Asia	Mumbai					S	S			R	R	R	S	R				R		S	S	S	R	S	R	688	688711200	288616108	PRJEB41116	['CRyPTIC_reuse_table','Walker_2022']		99.51	1741197	56	lineage3	Pre-XDR-TB	['tree','diff','CRyPTIC_reuse_table','Walker_2022','tbprofiler','CRyPTIC_IND','input']	tuberculosis: unclassified		Mycobacterium tuberculosis
SAMN06920103	SRR5550936	WGS	THE UNIVERSITY OF QUEENSLAND	SRX2817253	Illumina MiSeq	PAIRED	RANDOM	GENOMIC	ILLUMINA	SRS2195814	SRP106764	['15MT1217','SRX2817253','15MT_1217','SRP106764','385247','PRJNA385247','6920103','SAMN06920103','SRR5550936','SRS2195814']	2014	2017-05-12T18:42:00.000Z			PNG	Oceania	Daru	sputum	Homo sapiens	3	human																					338	338099400	168978095	PRJNA385247								['input','Napier_2020','Menardo_2021']	tuberculosis: human-adapted	L2.2.1.1	Mycobacterium tuberculosis
SAMEA7157531	ERR5865903	WGS	SWISS TROPICAL AND PUBLIC HEALTH INSTITUTE	ERX5511698	Illumina NovaSeq 6000	PAIRED		GENOMIC	ILLUMINA	ERS4917993	ERP123095	['ena-RUN-Swiss Tropical and Public Health Institute-03-05-2021-19:33:15:192-2367','19060114','ERR5865903','ERX5511698','G42579','ERS4917993','SRS8943381','SAMEA7157531','PRJEB39561','674180','ERP123095','ena-EXPERIMENT-Swiss Tropical and Public Health Institute-03-05-2021-19:33:15:192-2367','ena-STUDY-Swiss Tropical and Public Health Institute-27-07-2020-11:23:30:592-1894']		2021-05-15T04:22:00.000Z			GEO	Asia																										326	326362158	108343883	PRJEB39561								['input','R-MDR_GEO']	tuberculosis: unclassified		Mycobacterium tuberculosis
SAMN32819259	SRR23174053	WGS	AGRIFOOD AND BIOSCIENCES INSTITUTE	SRX19124630	Illumina HiSeq X	PAIRED	PCR	GENOMIC	ILLUMINA	SRS16523904	SRP418517	['PRJNA925930','TVR811','bp0','925930','32819259','SAMN32819259','SRX19124630','SRR23174053','BTB_TVR_811','SRS16523904','SRP418517','BTB_TVR_811_Bov_2011_6.263_NI_1.fastq.gz']	2011	2023-01-20T19:00:00.000Z			GBR	Europe			Bos taurus	2	bovine																					377	377971800	133342421	PRJNA925930			99.33	1858234	43	La1.8.1	Other	['tree','diff','tbprofiler','input']	tuberculosis: animal-adapted	La1	Mycobacterium bovis
SAMEA1530607	ERR176498	WGS	SC	ERX152644	Illumina HiSeq 2000	PAIRED	RANDOM	GENOMIC	ILLUMINA	ERS141566	ERP001072	['SAMEA1530607','SC_RUN_8205_4#53','204548','PRJEB2794','Karonga_Prevention_Study__KPS____whole_genome_sequencing_in_a_whole_population-sc-2011-12-13T10:33:26Z-2066','SC_EXP_8205_4#53','ERR176498','Karonga_Prevention_Study__KPS____whole_genome_sequ','ERS141566','99003422-sc-2012-05-29T14:56:29Z-1428579','1759757','ERX152644','ERP001072']	1999	2012-10-12T09:03:00.000Z			MWI	Africa	Karonga		Homo sapiens	3	human							S						S								221	221081800	117327648	PRJEB2794	Coll_2018		99.35	1875297	43	lineage3	Sensitive	['Coll_2018','Napier_2020','diff','tbprofiler','tree','Karonga_Prevention_Study','input','Menardo_2018','Menardo_2021']	tuberculosis: human-adapted	L3	Mycobacterium tuberculosis
SAMEA6359681	ERR5087556	WGS	WELLCOME SANGER INSTITUTE	ERX4893677	HiSeq X Ten	PAIRED	RANDOM	GENOMIC	ILLUMINA	ERS4125930	ERP021867	['ad797484-1692-11ea-8643-fa163e2f1184','Exploring_the_richness_of_Mycobacterium_bovis_strain_diversity-sc-4667','17353421','ERP021867','ERR5087556','SC_EXP_33224_3#116','480613','ERX4893677','SAMEA6359681','PRJEB19799','SC_RUN_33224_3#116','ERS4125930']		2021-02-02T02:03:00.000Z			GBR	Europe																										399	399439998	88976553	PRJEB19799			98.07	1600434	35	La1.8.1	Other	['tree','tbprofiler','input','diff','bovis_GBR']	tuberculosis: animal-adapted	La1	Mycobacterium bovis
SAMEA112802768	ERR11043049	WGS	FZB	ERX10489840	NextSeq 500	PAIRED		GENOMIC	ILLUMINA	ERS14810314	ERP010814	['ERR11043049','ERP010814','33854823','ena-STUDY-FZB-22-06-2015-17:16:39:392-292','ena-RUN-TAB-21-03-2023-10:23:42:493-77044','ena-EXPERIMENT-TAB-21-03-2023-10:23:42:493-77043','287903','10290-01','ERS14810314','PRJEB9680','SAMEA112802768','ERX10489840']		2023-07-20T18:16:00.000Z																														596	596274845	243196198	PRJEB9680								input	tuberculosis: unclassified		Mycobacterium tuberculosis
SAMN21856380	SRR16088082	WGS	NIH / NIAID	SRX12374637	NextSeq 500	PAIRED	RANDOM	GENOMIC	ILLUMINA	SRS10345545	SRP338907	['bp0','766649','21856380','SRX12374637','SRR16088082','PRJNA766649','SRS10345545','11194','UKR-107_lib34906_nextseq_nx0093_151bp.filtered_2nd.1.fastq.gz','SAMN21856380','SRP338907']	2020	2021-10-16T12:40:00.000Z		49.9935 N 36.2304 E	UKR	Europe	Kharkiv	sputum	Homo sapiens	3	human																					357	357190260	161558092	PRJNA766649			99.14	1544088	53	lineage4.1.2	Sensitive	['tree','input','diff','tbprofiler']	tuberculosis: unclassified		Mycobacterium tuberculosis
SAMEA6451402	ERR3794506	WGS	FZB	ERX3796473	NextSeq 500	PAIRED		GENOMIC	ILLUMINA	ERS4216958	ERP119170	['ERX3796473','14317916','SAMEA6451402','ERS4216958','ena-STUDY-FZB-06-01-2020-10:49:26:730-1695','ena-EXPERIMENT-FZB-06-01-2020-14:13:08:040-153','ERP119170','ERR3794506','PRJEB36040','614279','7744-11','ena-RUN-FZB-06-01-2020-14:13:08:040-153']		2020-11-10T19:50:00.000Z																														742	742309583	333953990	PRJEB36040			99.49	1584618	53	lineage2.2.1	MDR-TB	['input','tree','diff','tbprofiler']	MTBC		Mycobacterium tuberculosis complex sp.
SAMEA7549251	ERR4815890	WGS	PUBLIC HEALTH ENGLAND	ERX4685732	Illumina MiSeq	PAIRED	RANDOM	GENOMIC	ILLUMINA	ERS5305902	ERP124941	['SAMEA7549251','PRJEB41201','ERX4685732','22468647','sample.18710','ERP124941','project.PHE-TB','773303','run.18710','ERS5305902','ERR4815890','experiment.18710']		2021-11-10T15:02:00.000Z			GBR	Europe												R														350	350586834	221183848	PRJEB41201	Walker_2022							['CRyPTIC_PHE','input','Walker_2022']	tuberculosis: unclassified		Mycobacterium tuberculosis
SAMN42233796	SRR29681455	WGS	NIAID TB PORTALS PROGRAM	SRX25184454	NextSeq 2000	PAIRED	RANDOM	GENOMIC	ILLUMINA	SRS21873856	SRP515897	['TBPO-7149_lib64305_nextseq_ny0130_151bp.filtered_2_bwa.1.fastq.gz','64617','SAMN42233796','1074785','SRS21873856','42233796','SRP515897','SRR29681455','SRX25184454','PRJNA1074785']	2022	2024-07-02T15:12:00.000Z		48.3794 N 31.1656 E	UKR	Europe		sputum	Homo sapiens	3	human																					474	474268855	178973613	PRJNA1074785									tuberculosis: unclassified		Mycobacterium tuberculosis
SAMN15854156	SRR12476194	AMPLICON	IRCCS SAN RAFFAELE SCIENTIFIC INSTITUTE	SRX8970446	Illumina MiniSeq	PAIRED	PCR	GENOMIC	ILLUMINA	SRS7226120	SRP278074	['178_S47_L001_R1_001.fastq.gz','SAMN15854156','Culture_359','SRP278074','SRX8970446','SRR12476194','PRJNA657967','15854156','178','657967','SRS7226120']		2020-08-19T11:09:00.000Z			ERI	Africa		sputum	Homo sapiens	3	human																					214	214613077	82366481	PRJNA657967									tuberculosis: unclassified		Mycobacterium tuberculosis
SAMEA3505301	ERR983233	WGS	DEPARTMENT OF MEDICINE, UNIVERSITY OF CAMBRIDGE	ERX1064456	Illumina MiSeq	PAIRED		GENOMIC	ILLUMINA	ERS812450	ERP011217	['ERX1064456','ena-RUN-CANTAB-15-08-2015-19:06:00:653-6','ERS812450','SAMEA3505301','ERP011217','PRJEB10037','3998257','ena-STUDY-CANTAB-30-07-2015-12:08:25:466-364','ena-EXPERIMENT-CANTAB-15-08-2015-19:06:00:653-6','293033','M00010','ERR983233']	2013	2015-08-18T05:47:00.000Z			MMR	Asia																										249	249378626	154565269	PRJEB10037								['Menardo_2018','Menardo_2021','input']	tuberculosis: human-adapted	L2	Mycobacterium tuberculosis
SAMEA7543899	ERR4810840	WGS	CCDC	ERX4679286	HiSeq X Ten	PAIRED	RANDOM	GENOMIC	ILLUMINA	ERS5300558	ERP124934	['22463734','run.11368','ERS5300558','ERX4679286','experiment.11368','PRJEB41194','ERP124934','SAMEA7543899','ERR4810840','sample.11368','773297','project.CDC_22']		2021-11-10T05:07:00.000Z			CHN	Asia						S	S			S	S	S	S	S				S	S	S	S	S	S	S	S	1387	1387035900	586109512	PRJEB41194	['Walker_2022','CRyPTIC_reuse_table']		99.4	1764272	61	lineage2.2.1	HR-TB	['CRyPTIC_reuse_table','tree','diff','CRyPTIC_CCDC_CDC_22','tbprofiler','input','Walker_2022']	tuberculosis: unclassified		Mycobacterium tuberculosis
SAMN08906715	SRR7236277	WGS	USDA-NVSL-DBL	SRX4142560	Illumina MiSeq	PAIRED	RANDOM PCR	GENOMIC	ILLUMINA	SRS3356355	SRP149365	['SRS3356355','SRR7236277','PRJNA449507','SAMN08906715','449507','8906715','SRX4142560','97-2448_S16_L001_R2_001.fastq.gz','97-2448','SRP149365']		2018-05-30T23:32:00.000Z			MEX	North America	Queretaro		Bos taurus	3	domestic cattle																					397	397931992	271723501	PRJNA449507			99.45	786916	41	La1.8.1	Other	['tree','input','tbprofiler','diff']	tuberculosis: animal-adapted	La1	Mycobacterium bovis
SAMN41416467	SRR29050836	WGS	FIND, THE FOUNDATION FOR INNOVATIVE NEW DIAGNOSTICS	SRX24575701	Illumina HiSeq 2000	PAIRED	RANDOM	GENOMIC	ILLUMINA	SRS21315791	SRP507535	['24146D_80537A945C7A_2284','TB-IS-1026-2284_S77_R1_001.fastq.gz','1109295','SRR29050836','41416467','SAMN41416467','SRP507535','SRS21315791','PRJNA1109295','SRX24575701','24146D_80537A945C7A']	2016	2024-05-16T09:57:00.000Z			VNM	Asia			Homo sapiens	3	human																					373	373942138	173830193	PRJNA1109295								WHO_mutations_2023	tuberculosis: unclassified		Mycobacterium tuberculosis
SAMEA115750173	ERR13291021	WGS	UNIVERSITY OF OXFORD, NUFFIELD DEPARTMENT OF MEDIC	ERX12661507	Illumina NovaSeq 6000	PAIRED	RANDOM PCR	GENOMIC	ILLUMINA	ERS20266460	ERP161058	['b28b5ff0-515d-42d2-bc0f-19e45ec26bb9','9c162765cee2','SAMEA115750173','PRJEB76547','41909131','ERX12661507','ERP161058','webin-reads-9c162765cee2','ERR13291021','ERS20266460','1124794']	2020	2024-08-11T01:02:00.000Z			TWN	Asia																										845	845827406	266419519	PRJEB76547								CRyPTIC_2024	tuberculosis: unclassified		Mycobacterium tuberculosis
SAMN31423572	SRR22048353	WGS	NATIONAL INSTITUTE OF INFECTIOUS DISEASES "L. SPALLANZANI"	SRX18029565	Illumina MiSeq	PAIRED	RANDOM	GENOMIC	ILLUMINA	SRS15536574	SRP373287	['SRR22048353','SRX18029565','bp0','SRS15536574','31423572','SP1680_S6_L001_R1_001.fastq.gz','SRP373287','PRJNA834606','SAMN31423572','834606','SP1680']	2021	2022-10-26T15:24:00.000Z		41.86 N 12.45 E	ITA	Europe	Rome	sputum	Homo sapiens	3	human																					666	666761151	364009884	PRJNA834606			99.59	1765272	59	lineage4.1.2.1	Sensitive	['tbprofiler','diff','tree','input']	tuberculosis: unclassified		Mycobacterium tuberculosis
SAMN31062677	SRR21736383	WGS	WADSWORTH CENTER	SRX17732131	Illumina MiSeq	PAIRED	RANDOM	GENOMIC	ILLUMINA	SRS15261115	SRP338930	['IDR2000277112-01-01_S12_L001_R1_001.fastq.gz','31062677','IDR2000277112','766641','SRP338930','SRX17732131','SAMN31062677','PRJNA766641','SRS15261115','SRR21736383']	2020	2022-09-28T09:34:00.000Z			USA	North America	New York state		Homo sapiens	3	human																					432	432287279	265228857	PRJNA766641			99.55	1432437	70	lineage4.1.1.1	Sensitive	['diff','tree','input','tbprofiler']	tuberculosis: unclassified		Mycobacterium tuberculosis
SAMN05918765	SRR28394262	WGS	FIND, THE FOUNDATION FOR INNOVATIVE NEW DIAGNOSTICS	SRX23999090	Illumina HiSeq 2500	PAIRED	RANDOM	GENOMIC	ILLUMINA	SRS20795659	SRP496567	['SRX23999090','01-R0420','SRR28394262','SRS20795659','WGS-Peru4675','Peru4675_R1.fastq.gz','5918765','PRJNA343736','SRP496567','343736','SAMN05918765']	2012	2024-03-20T07:59:00.000Z		12 S 77 W	PER	South America	Lima	As reported: patient	Homo sapiens	3	human																					337	337624750	149211863	PRJNA343736			99.81	1880196	53	lineage4.3.4.2	Pre-XDR-TB	['tree','diff','tbprofiler','standford','input']	tuberculosis: unclassified		Mycobacterium tuberculosis
SAMEA5606684	ERR3323715	WGS	FZB	ERX3348497	NextSeq 500	PAIRED		GENOMIC	ILLUMINA	ERS3410879	ERP115271	['575438','12886914','ena-STUDY-FZB-14-05-2019-09:30:32:387-84','ena-RUN-FZB-14-05-2019-10:26:18:312-2','SAMEA5606684','ERP115271','ERX3348497','18011498','PRJEB32571','ena-EXPERIMENT-FZB-14-05-2019-10:26:18:312-2','ERR3323715','ERS3410879']		2019-10-04T21:17:00.000Z																														614	614831925	269830116	PRJEB32571			96.05	1601564	54	lineage2.2.1	MDR-TB	['diff','tree','tbprofiler','input']	MTBC		Mycobacterium tuberculosis complex sp.
SAMEA115746706	ERR13285528	WGS	UNIVERSITY OF OXFORD, NUFFIELD DEPARTMENT OF MEDIC	ERX12655954	Illumina NovaSeq 6000	PAIRED	RANDOM PCR	GENOMIC	ILLUMINA	ERS20256590	ERP161058	['b28b5ff0-515d-42d2-bc0f-19e45ec26bb9','webin-reads-c9f29cd4251e','c9f29cd4251e','ERP161058','ERR13285528','ERX12655954','ERS20256590','1124794','PRJEB76547','41890239','SAMEA115746706']	2020	2024-08-19T22:09:00.000Z			USA	North America																										566	566357228	187719918	PRJEB76547								CRyPTIC_2024	tuberculosis: unclassified		Mycobacterium tuberculosis
SAMN28538114	SRR19303872	WGS	NATIONAL INSTITUTE OF INFECTIOUS DISEASES "L. SPALLANZANI"	SRX15364267	Illumina MiSeq	PAIRED	RANDOM	GENOMIC	ILLUMINA	SRS13093655	SRP373287	['bp0','PRJNA834606','SRR19303872','28538114','SAMN28538114','SRX15364267','SP597_R1.fastq.gz','834606','SRS13093655','SRP373287','SP597']	2017	2022-05-19T20:51:00.000Z		41.86 N 12.45 E	ITA	Europe	Rome	As reported: Cavitary fluid	Homo sapiens	3	human																					489	489356826	228032692	PRJNA834606			99.8	1437820	46	lineage4.3.4.2	Sensitive	['input','diff','tree','tbprofiler']	tuberculosis: unclassified		Mycobacterium tuberculosis
SAMN06091897	SRR5065437	WGS	UNIVERSITY OF MELBOURNE	SRX2385803	Illumina HiSeq 2500	PAIRED	RANDOM	GENOMIC	ILLUMINA	SRS1827868	SRP094134	['SRR5065437','SRS1827868','SRX2385803','PRJNA355614','SAMN06091897','SRP094134','6091897','HCMC0200','bp0','02MTB1926_S190_L001_2.fastq.gz','355614']	2011-02	2016-11-30T22:57:00.000Z		10.82 N 106.63 E	VNM	Asia	Ho Chi Minh City	sputum	Homo sapiens	3	human																					570	570153744	266407935	PRJNA355614			95.8	1424467	47	lineage1.1.1	Sensitive	['diff','Menardo_2021','Napier_2020','tree','input','tbprofiler']	tuberculosis: human-adapted	L1.1.1	Mycobacterium tuberculosis
SAMEA104390543	ERR2245422	WGS	NORWEGIAN INSTITUTE OF PUBLIC HEALTH	ERX2297445	Illumina MiSeq	PAIRED	RANDOM	GENOMIC	ILLUMINA	ERS2008485	ERP105253	['Case 123','ERP105253','ERX2297445','ERR2245422','ERS2008485','ena-STUDY-NORWEGIAN INSTITUTE OF PUBLIC HEALTH-17-11-2017-12:06:35:918-833','8367215','429598','ena-EXPERIMENT-NORWEGIAN INSTITUTE OF PUBLIC HEALTH-15-01-2018-15:25:25:964-51','PRJEB23495','SAMEA104390543','ena-RUN-NORWEGIAN INSTITUTE OF PUBLIC HEALTH-15-01-2018-15:25:25:964-51']	2015	2018-01-16T08:33:00.000Z			NOR	Europe		As reported: human host	Homo sapiens	3	human																					407	407864979	262249498	PRJEB23495			99.48	1402453	63	lineage3.1.1	Sensitive	['input','diff','tree','Napier_2020','tbprofiler']	tuberculosis: human-adapted	L3.1.1	Mycobacterium tuberculosis
SAMN06472853	SRR5310930	WGS	LABPLUS, AUCKLAND CITY HOSPITAL LABORATORIES	SRX2610900	Illumina MiSeq	PAIRED	RANDOM	GENOMIC	ILLUMINA	SRS2019455	SRP101306	['SRX2610900','SRS2019455','SRP101306','377769','6472853','SRR5310930','WX3361_S1_L001_R1_001.fastq','NZ2MDR2','WX3361','bp0','SAMN06472853','PRJNA377769']	2005	2017-03-02T21:36:00.000Z		36.8485 S 174.7633 E	NZL	Oceania			Homo sapiens	3	human																					124	124800212	78499676	PRJNA377769								input	tuberculosis: unclassified		Mycobacterium tuberculosis
SAMEA13299869	ERR9125113	WGS	UNIVERSITY OF OXFORD, NUFFIELD DEPARTMENT OF MEDIC	ERX8668372	Illumina HiSeq 2500	PAIRED	RANDOM	GENOMIC	ILLUMINA	ERS10902687	ERP136068	['PRJEB51436','ERR9125113','ERP136068','862828','experiment.516.8b6f59ca','30300932','sample.516.b987f241','ERX8668372','project.SeqTreat_PHO1','SAMEA13299869','ERS10902687','run.516.1.937dc738c2a719522772d658e90fb30a']		2024-08-11T00:05:00.000Z			CAN	North America	Ontario																									1655	1655452216	1172910531	PRJEB51436								CRyPTIC_PublicHealthOntario	tuberculosis: unclassified		Mycobacterium tuberculosis
SAMEA112354786	ERR10796621	WGS	NATIONAL INSTITUTE OF HEALTH DR. RICARDO JORGE	ERX10245313	NextSeq 550	PAIRED	RANDOM	GENOMIC	ILLUMINA	ERS14465724	ERP144177	['SAMEA112354786','PRJEB59106','32874402','ERR10796621','ERS14465724','ERP144177','INSA_19012023','925787','ERX10245313','Mtb_Sample_074']		2023-01-26T05:08:00.000Z																														357	357618779	156318401	PRJEB59106								input	tuberculosis: unclassified		Mycobacterium tuberculosis
SAMEA7544361	ERR4811301	WGS	CCDC	ERX4679747	HiSeq X Ten	PAIRED	RANDOM	GENOMIC	ILLUMINA	ERS5301019	ERP124934	['project.CDC_22','PRJEB41194','run.14065','SAMEA7544361','ERX4679747','ERP124934','sample.14065','experiment.14065','ERR4811301','22464197','ERS5301019','773297']		2021-11-10T06:12:00.000Z			CHN	Asia						S	S			I	S	R	S	S				R	R	S	S	S	S	S	R	1724	1724963700	738919686	PRJEB41194	['Walker_2022','CRyPTIC_reuse_table']		99.25	1704494	58	lineage2.2.1.2	MDR-TB	['Walker_2022','tbprofiler','diff','tree','CRyPTIC_CCDC_CDC_22','input','CRyPTIC_reuse_table']	tuberculosis: unclassified		Mycobacterium tuberculosis
SAMN31031231	SRR21732889	WGS	MDUPHL	SRX17728695	NextSeq 500	PAIRED	RANDOM	GENOMIC	ILLUMINA	SRS15258153	SRP399923	['AUSMDU00040993','31031231','AUSMDU00040993_S58_R1_001.fastq.gz','PRJNA857537','SRR21732889','SRS15258153','857537','SRP399923','SRX17728695','SAMN31031231']	2019	2022-09-28T00:54:00.000Z			AUS	Oceania	Victoria		Homo sapiens	3	human																					462	462092446	206399338	PRJNA857537			99.34	1567127	54	lineage1.1.3.2	Sensitive	['input','diff','tbprofiler','tree']	tuberculosis: unclassified		Mycobacterium tuberculosis
SAMEA112799036	ERR11044763	WGS	FZB	ERX10491554	NextSeq 500	PAIRED		GENOMIC	ILLUMINA	ERS14806582	ERP010814	['ena-RUN-TAB-21-03-2023-10:23:43:264-80472','287903','ena-STUDY-FZB-22-06-2015-17:16:39:392-292','33851092','SAMEA112799036','ena-EXPERIMENT-TAB-21-03-2023-10:23:43:264-80471','ERR11044763','ERS14806582','20000267','PRJEB9680','ERP010814','ERX10491554']		2023-07-20T20:57:00.000Z																														716	716624293	317630303	PRJEB9680			99.42	1676032	53	lineage2.2.1	Sensitive	['tree','input','diff','tbprofiler']	tuberculosis: unclassified		Mycobacterium tuberculosis
SAMEA115747113	ERR13285941	WGS	UNIVERSITY OF OXFORD, NUFFIELD DEPARTMENT OF MEDIC	ERX12656367	Illumina MiSeq	PAIRED	RANDOM PCR	GENOMIC	ILLUMINA	ERS20256997	ERP161058	['b28b5ff0-515d-42d2-bc0f-19e45ec26bb9','ERS20256997','PRJEB76547','ERP161058','ERR13285941','1124794','SAMEA115747113','41890596','3ff56aa13199','webin-reads-3ff56aa13199','ERX12656367']	2020	2024-08-10T05:44:00.000Z			IRL	Europe																										691	691425441	478844676	PRJEB76547								CRyPTIC_2024	tuberculosis: unclassified		Mycobacterium tuberculosis
SAMN05919616	SRR28393407	WGS	FIND, THE FOUNDATION FOR INNOVATIVE NEW DIAGNOSTICS	SRX23998257	Illumina HiSeq 2500	PAIRED	RANDOM	GENOMIC	ILLUMINA	SRS20794827	SRP496567	['I0004158-7','PRJNA343736','5919616','SRR28393407','343736','SRP496567','SAMN05919616','Peru4096_R1.fastq.gz','SRX23998257','SRS20794827','WGS-Peru4096']	2012	2024-03-22T05:38:00.000Z		12 S 77 W	PER	South America	Lima	As reported: patient	Homo sapiens	3	human																					990	990715000	508395770	PRJNA343736			99.57	1883692	54	lineage4.1.2.1	Sensitive	['standford','input','tbprofiler','tree','diff']	tuberculosis: unclassified		Mycobacterium tuberculosis
SAMEA104302762	ERR2120275	WGS	FZB	ERX2177183	Illumina MiSeq	PAIRED		GENOMIC	ILLUMINA	ERS1927740	ERP104037	['PRJEB22358','8159405','ena-STUDY-FZB-04-09-2017-09:09:00:191-239','SAMEA104302762','ERP104037','ena-EXPERIMENT-FZB-14-09-2017-14:38:54:314-30','ERX2177183','421914','ena-RUN-FZB-14-09-2017-14:38:54:314-30','ERR2120275','ERS1927740','FR2']		2017-12-13T15:29:00.000Z					Sudan/Horn of Africa																									354	354084338	213164174	PRJEB22358								['R-MDR_RedSea','input','Menardo_2021']	tuberculosis: human-adapted	L4	Mycobacterium tuberculosis
G3230													2019				ESP	Europe	province of Valencia					S					S																				No	99.74	1213222	36	lineage4.4.1.1	Sensitive	['input','TGU','tree','tbprofiler','diff']	tuberculosis: human-adapted	L4.4.1.1	Mycobacterium tuberculosis
SAMN41162926	SRR28872867	WGS	RESEARCH INSTITUTE OF THE MCGILL UNIVERSITY HEALTH CENTRE	SRX24432336	Illumina NovaSeq 6000	PAIRED	RANDOM	GENOMIC	ILLUMINA	SRS21186846	SRP505331	['SAMN41162926','SRX24432336','SRP505331','NS.1983.004.IDT_i7_147---IDT_i5_147.8_cl16','R3_BPD-9','SRR28872867','NS.1983.004.IDT_i7_147---IDT_i5_147.8_cl16_R1.fastq.gz','PRJNA1107169','bp0','41162926','1107169','SRS21186846']	2022	2024-05-02T11:48:00.000Z			CAN	North America	Montreal																									17546	17546325934	5639559617	PRJNA1107169									tuberculosis: human-adapted	L4	Mycobacterium tuberculosis	H37Rv
SAMEA112802678	ERR11068901	WGS	FZB	ERX10515831	NextSeq 2000	PAIRED		GENOMIC	ILLUMINA	ERS14810224	ERP010814	['ena-RUN-TAB-21-03-2023-12:28:22:993-128284','ena-EXPERIMENT-TAB-21-03-2023-12:28:22:993-128283','PRJEB9680','ERX10515831','22008099','SAMEA112802678','ena-STUDY-FZB-22-06-2015-17:16:39:392-292','ERS14810224','287903','33854734','ERR11068901','ERP010814']		2023-07-21T02:11:00.000Z																														528	528610530	183471749	PRJEB9680								input	tuberculosis: unclassified		Mycobacterium tuberculosis
SAMEA115738544	ERR13260802	WGS	UNIVERSITY OF OXFORD, NUFFIELD DEPARTMENT OF MEDIC	ERX12631215	Illumina NovaSeq 6000	PAIRED	RANDOM PCR	GENOMIC	ILLUMINA	ERS20248188	ERP161058	['webin-reads-18d4925f28f0','1124794','ERX12631215','18d4925f28f0','b28b5ff0-515d-42d2-bc0f-19e45ec26bb9','ERS20248188','PRJEB76547','ERR13260802','SAMEA115738544','ERP161058','41857642']	2021	2024-08-16T11:34:00.000Z			ZAF	Africa																										932	932872262	289114330	PRJEB76547								CRyPTIC_2024	tuberculosis: unclassified		Mycobacterium tuberculosis
SAMN07766311	SRR6153009	WGS	BC CENTRE FOR DISEASE CONTROL PUBLIC HEALTH LABORATORY	SRX3264827	HiSeq X Ten	PAIRED	RANDOM	GENOMIC	ILLUMINA	SRS2577052	SRP119652	['PRJNA413593','SAMN07766311','BC12-Mtb182_2.fastq.gz','7766311','SRS2577052','SRP119652','SRR6153009','413593','SRX3264827','BC12-Mtb182']	2012	2017-10-10T15:32:00.000Z		49.15 N 123.7 W	CAN	North America	British Columbia		Homo sapiens	3	human					S		R					S	S	R							664	664161250	308668279	PRJNA413593	CRyPTIC_WHO2021_PMC7612554		99.52	1849842	52	lineage4.2.2.2	HR-TB	['input','tbprofiler','Walker_2022','Napier_2020','tree','diff']	tuberculosis: human-adapted	L4	Mycobacterium tuberculosis
SAMEA4706752	ERR3439488	WGS	WELLCOME SANGER INSTITUTE	ERX3461508	Illumina HiSeq X Ten	PAIRED	RANDOM	GENOMIC	ILLUMINA	ERS2526913	ERP021867	['SAMEA4706752','ERR3439488','SC_RUN_26268_2#267','ERX3461508','Exploring_the_richness_of_Mycobacterium_bovis_strain_diversity-sc-4667','PRJEB19799','480613','ERS2526913','SC_EXP_26268_2#267','90987d76-5454-11e8-bf7f-3c4a9275d6c8','ERP021867','12304125']		2019-07-18T09:26:00.000Z			GBR	Europe																										312	312019454	73880543	PRJEB19799			99.48	1709473	46	La1.8.1	Other	['tree','diff','bovis_GBR','input','tbprofiler']	tuberculosis: animal-adapted	La1	Mycobacterium bovis
SAMEA115475234	ERR12861717	WGS	FZB	ERX12234528	NextSeq 2000	PAIRED		GENOMIC	ILLUMINA	ERS18730567	ERP155761	['ERR12861717','ena-EXPERIMENT-TAB-09-04-2024-07:38:17:454-277618','ERX12234528','42732729','58e09715-988e-44b5-93dc-ec559775a03f','ena-RUN-TAB-09-04-2024-07:38:17:455-277619','1099072','PRJEB70863','22005870','ERP155761','ERS18730567','SAMEA115475234']	2019	2024-08-03T22:39:00.000Z			DEU	Europe																										865	865398971	317712924	PRJEB70863									NTM: avium complex		Mycobacterium avium
SAMN05710431	SRR4119616	WGS	MODMEDMICOXFORD	SRX2100451	Illumina HiSeq 2500	PAIRED	RANDOM	GENOMIC	ILLUMINA	SRS1665336	SRP082998	['324238','5710431','PRJNA324238','SRP082998','MMMOSRA:72381785-4665-4047-8a94-47194f83f485','SRX2100451','MMMOSAM:72381785-4665-4047-8a94-47194f83f485','SAMN05710431','SRS1665336','SRR4119616']		2016-11-30T04:48:00.000Z			GBR	Europe			Homo sapiens	3	human																					337	337300134	142859970	PRJNA324238									NTM: avium complex		Mycobacterium intracellulare subsp. chimaera
SAMN05575619	SRR4035990	WGS	HARVARD MEDICAL SCHOOL	SRX2027147	Illumina HiSeq 2000	PAIRED	RANDOM	GENOMIC	ILLUMINA	SRS1621482	SRP082185	['5575619','SRS1621482','SRP082185','SAMN05575619','323744','PRJNA323744','SRR4035990','SRX2027147','738-L5A2a_2.fastq.gz','P20-Lung5-A2']	2013-06	2016-08-16T14:33:00.000Z		29.6483 S 30.3318 E	ZAF	Africa	Kwazulu-Natal	lung	Homo sapiens	3	human																					1149	1149644620	804459962	PRJNA323744								['denylist','Napier_2020','intrapatient_ZAF','input']	tuberculosis: human-adapted	L4.4.1.1	Mycobacterium tuberculosis
SAMEA7156899	ERR5864712	WGS	SWISS TROPICAL AND PUBLIC HEALTH INSTITUTE	ERX5510507	Illumina HiSeq 2500	PAIRED		GENOMIC	ILLUMINA	ERS4917362	ERP123095	['ERS4917362','ena-RUN-Swiss Tropical and Public Health Institute-03-05-2021-19:33:15:141-1176','SRS8942750','674180','19060604','ena-EXPERIMENT-Swiss Tropical and Public Health Institute-03-05-2021-19:33:15:141-1176','ERR5864712','SAMEA7156899','PRJEB39561','ERX5510507','ERP123095','G07051','ena-STUDY-Swiss Tropical and Public Health Institute-27-07-2020-11:23:30:592-1894']		2021-05-15T09:09:00.000Z			GEO	Asia																										577	577651522	279458515	PRJEB39561			99.13	1652549	34	lineage2.2.1	MDR-TB	['tbprofiler','input','R-MDR_GEO','diff','tree']	tuberculosis: unclassified		Mycobacterium tuberculosis
SAMEA114443507	ERR13249812	WGS	SEOUL NATIONAL UNIVERSITY	ERX12620444	Illumina MiSeq	PAIRED	RANDOM	GENOMIC	ILLUMINA	ERS16431291	ERP151439	['webin-reads-GReAT_IR_031','41815688','ERP151439','GReAT_IR_031','ERR13249812','c7f31963-9edb-49ef-a000-987e031fb6cb','PRJEB66375','SAMEA114443507','ERX12620444','ERS16431291','1022751']	2018	2024-08-20T02:53:00.000Z			IRN	Asia		sputum	Homo sapiens	3	human																					246	246962863	146586463	PRJEB66375									tuberculosis: unclassified		Mycobacterium tuberculosis
SAMN31031264	SRR21733012	WGS	MDUPHL	SRX17728572	NextSeq 500	PAIRED	RANDOM	GENOMIC	ILLUMINA	SRS15258030	SRP399923	['857537','SRX17728572','AUSMDU00043794','SRR21733012','SRP399923','AUSMDU00043794_S35_R1_001.fastq.gz','31031264','SRS15258030','SAMN31031264','PRJNA857537']	2019	2022-09-28T00:55:00.000Z			AUS	Oceania	Victoria		Homo sapiens	3	human																					641	641640717	263281078	PRJNA857537			99.57	1699137	59	lineage2.2.1	HR-TB	['tree','input','tbprofiler','diff']	tuberculosis: unclassified		Mycobacterium tuberculosis
SAMEA5164049	ERR4024709	WGS	WELLCOME SANGER INSTITUTE	ERX4026097	HiSeq X Ten	PAIRED	RANDOM	GENOMIC	ILLUMINA	ERS2971772	ERP112727	['SC_RUN_28832_4#196','ERP112727','ERS2971772','ERR4024709','SAMEA5164049','PRJEB30294','The_Genomics_of_Multidrug_Resistant_Tuberculosis_Transmission__NIHR_funded_-sc-5364','14627924','SC_EXP_28832_4#196','626130','2d9e63f0-6414-11e8-bf99-3c4a9275d6c8','ERX4026097']		2020-04-19T04:03:00.000Z																														263	263477484	55896024	PRJEB30294			99.57	1425997	49	lineage2.2.1	Sensitive	['diff','tbprofiler','tree','input']	tuberculosis: unclassified		Mycobacterium tuberculosis
SAMN09099634	SRR7069013	OTHER	MODMEDMICOXFORD	SRX3999754	Illumina MiSeq	PAIRED		OTHER	ILLUMINA	SRS3281945	SRP076676	['SRP076676','302362','MMMOSRA:f09f2c8c-2f5e-4516-99b6-e22f923bc868','SAMN09099634','SRS3281945','9099634','SRX3999754','MMMOSAM:f09f2c8c-2f5e-4516-99b6-e22f923bc868','SRR7069013','PRJNA302362']	2015	2018-04-26T14:17:00.000Z			GBR	Europe			Homo sapiens	3	human																					574	574955754	340425251	PRJNA302362									tuberculosis: unclassified		Mycobacterium tuberculosis
SAMEA7561584	ERR4829146	WGS	SAN RAFFAELE SCIENTIFIC INSTITUTE	ERX4699130	NextSeq 500	PAIRED	RANDOM	GENOMIC	ILLUMINA	ERS5318219	ERP124983	['ERX4699130','project.Italy','22477153','ERR4829146','experiment.16355','ERS5318219','SAMEA7561584','run.16355','ERP124983','PRJEB41242','773309','sample.16355']		2021-11-11T06:58:00.000Z			NGA	Africa						S				S	S	S	S	S				R		S	S	S	S	S	R	332	332209997	146031699	PRJEB41242	['CRyPTIC_reuse_table','Walker_2022']		99.74	1958162	63	lineage4.6.2.2	RR-TB	['CRyPTIC_SanRaffaele','diff','tbprofiler','tree','input','Walker_2022','CRyPTIC_reuse_table']	tuberculosis: unclassified		Mycobacterium tuberculosis
SAMN41154682	SRR28868771	WGS	MDUPHL	SRX24428280	NextSeq 550	PAIRED	RANDOM	GENOMIC	ILLUMINA	SRS21182851	SRP399923	['41154682','SAMN41154682','SRP399923','857537','SRS21182851','SRR28868771','PRJNA857537','SRX24428280','AUSMDU00083185','AUSMDU00083185_S91_R1_001.fastq.gz']	2023	2024-05-01T23:05:00.000Z			AUS	Oceania	Victoria		Homo sapiens	3	human																					934	934572941	444219138	PRJNA857537			99.61	1356888	47	lineage2.2.1.1	Sensitive	['tree','input','tbprofiler','diff']	tuberculosis: unclassified		Mycobacterium tuberculosis
SAMN32042290	SRR22528540	WGS	UNIVERSIDAD ESPIRITU SANTO	SRX18492703	Illumina MiniSeq	PAIRED	RANDOM	GENOMIC	ILLUMINA	SRS15963429	SRP411368	['827129','SRP411368','SRX18492703','32042290','SRR22528540','SAMN32042290','PRJNA827129','S0467_Mtb_EC_R1.fastq.gz','S0467_Mtb_Ec','SRS15963429']	2021	2022-12-05T13:04:00.000Z		2.18 S 79.88 W	ECU	South America	Guayaquil	sputum	Homo sapiens	3	human																					422	422852478	146394650	PRJNA827129			99.54	1852039	63	lineage4.1.1	Pre-XDR-TB	['standford','diff','tree','input','tbprofiler']	tuberculosis: unclassified		Mycobacterium tuberculosis
SAMEA14501086	ERR9822622	WGS	PUBLIC HEALTH AGENCY OF SWEDEN	ERX9369716	Ion Torrent S5 XL	SINGLE	RANDOM	GENOMIC	ION_TORRENT	ERS12132062	ERP138102	['ERS12132062','ERX9369716','eb7a9c3f-f8c0-440b-a042-9685ea5b8a95','ERR9822622','PRJEB53318','ERP138102','847143','28935753','SAMEA14501086','ena-RUN-TAB-07-06-2022-09:12:06:527-21163','ena-EXPERIMENT-TAB-07-06-2022-09:12:06:527-21162','SEA202000227']	2020	2022-06-26T02:21:00.000Z			SWE	Europe			Homo sapiens	3	human																					232	232084839	177348219	PRJEB53318									tuberculosis: unclassified		Mycobacterium tuberculosis
SAMEA1102345	ERR2510642	WGS	SAN RAFFAELE SCIENTIFIC INSTITUTE	ERX2530057	NextSeq 500	PAIRED	RANDOM	GENOMIC	ILLUMINA	ERS2394958	ERP107941	['experiment.3652','run.3652','PRJEB25972','ERS2394958','SAMEA1102345','ERR2510642','493033','project.First_10k_genomes_study_set_3','sample.3652','ERX2530057','10121270','ERP107941']		2022-07-13T10:59:00.000Z			PAK	Asia						S				R	S	R	S	R				R	S	S	S	S	R	S	R	512	512417287	215662659	PRJEB25972	['CRyPTIC_reuse_table','Walker_2022']		99.63	1713329	56	lineage3	Pre-XDR-TB	['tree','diff','input','Napier_2020','CRyPTIC_SanRaffaele','tbprofiler','Walker_2022','CRyPTIC_reuse_table']	tuberculosis: human-adapted	L3	Mycobacterium tuberculosis
SAMN40273655	SRR28239488	WGS	NIH / NIAID	SRX23850833	NextSeq 2000	PAIRED	RANDOM	GENOMIC	ILLUMINA	SRS20670908	SRP493618	['SRR28239488','SRX23850833','TBPO-6642_lib61707_nextseq_ny0118_151bp.filtered_2_bwa.1.fastq.gz','SAMN40273655','40273655','SRS20670908','71002','PRJNA1074779','SRP493618','1074779']	2023	2024-03-06T10:15:00.000Z		41.7151 N 44.8271 E	GEO	Asia	Tbilisi	sputum	Homo sapiens	3	human																					863	863093089	298991818	PRJNA1074779			99.48	1661458	55	lineage2.2.1	Pre-XDR-TB	['tree','input','tbprofiler','diff']	tuberculosis: unclassified		Mycobacterium tuberculosis
SAMEA7525119	ERR4796663	WGS	FOUNDATION FOR MEDICAL RESEARCH INDIA	ERX4666077	NextSeq 500	PAIRED	RANDOM	GENOMIC	ILLUMINA	ERS5281594	ERP124850	['ERX4666077','ERP124850','ERR4796663','773292','PRJEB41116','project.Mumbai','experiment.1388','sample.1388','ERS5281594','run.1388','SAMEA7525119','22458684']		2021-11-09T22:00:00.000Z			IND	Asia	Mumbai					S	S			S	S	R	S	S				S		S	S	S	S	S	S	1033	1033732800	448593830	PRJEB41116	['Walker_2022','CRyPTIC_reuse_table']		99.26	1576894	47	lineage1.1.2	HR-TB	['tree','tbprofiler','CRyPTIC_reuse_table','input','CRyPTIC_IND','Walker_2022','diff']	tuberculosis: unclassified		Mycobacterium tuberculosis
SAMEA1556542	ERR181941	WGS	SC	ERX158051	Illumina HiSeq 2000	PAIRED	RANDOM	GENOMIC	ILLUMINA	ERS142076	ERP001072	['5001213-sc-2012-05-29T15:09:57Z-1428991','SC_EXP_8233_7#76','1778962','SAMEA1556542','ERP001072','ERX158051','Karonga_Prevention_Study__KPS____whole_genome_sequ','Karonga_Prevention_Study__KPS____whole_genome_sequencing_in_a_whole_population-sc-2011-12-13T10:33:26Z-2066','PRJEB2794','204548','SC_RUN_8233_7#76','ERR181941','ERS142076']	2004	2012-10-23T12:13:00.000Z			MWI	Africa	Karonga	sputum	Homo sapiens	3	human							S						S								282	282591400	133294287	PRJEB2794	Coll_2018		99.31	2582677	59	lineage2.2.1	Sensitive	['Napier_2020','diff','Coll_2018','tbprofiler','Menardo_2018','Menardo_2021','tree','input','Karonga_Prevention_Study']	tuberculosis: human-adapted	L2.2.1	Mycobacterium tuberculosis
SAMN34030680	SRR24083726	WGS	HARVARD SCHOOL OF PUBLIC HEALTH	SRX19884556	Illumina NovaSeq 6000	PAIRED	RANDOM	GENOMIC	ILLUMINA	SRS17238794	SRP431112	['34030680','SRX19884556','950969','SRS17238794','bp0','SRR24083726','SRP431112','PRJNA950969','VCI_276_2_S190_R1_001.fastq.gz','SAMN34030680','VCI_276']		2023-04-05T17:10:00.000Z			VNM	Asia	Ho Chi Minh City		Homo sapiens	3	human																					0	0	158034807	PRJNA950969			99.4	1597292	55	lineage2.2.1	Sensitive	['tbprofiler','diff','input','tree']	tuberculosis: unclassified		Mycobacterium tuberculosis
SAMEA8719270	ERR9029382	WGS	CTB/NICD	ERX5544373	Illumina NovaSeq 6000	PAIRED	RANDOM	GENOMIC	ILLUMINA	ERS6403714	ERP128647	['773351','ERR9029382','project.Wellcome_clinical_isolates_site10','26437772','ERS6403714','ERP128647','experiment.33410','SAMEA8719270','sample.33410','PRJEB44577','run.33410.1','ERX5544373']		2022-03-17T00:52:00.000Z			ZAF	Africa																										1109	1109765742	351251395	PRJEB44577			99.57	1858650	64	lineage2.2.1.1	Sensitive	['tbprofiler','diff','CRyPTIC_CTB-NICD','tree','input']	tuberculosis: unclassified		Mycobacterium tuberculosis
SAMEA7552044	ERR4818680	WGS	PUBLIC HEALTH ENGLAND	ERX4688522	Illumina MiSeq	PAIRED	RANDOM	GENOMIC	ILLUMINA	ERS5308692	ERP124941	['project.PHE-TB','ERP124941','sample.21500','ERR4818680','SAMEA7552044','22471437','experiment.21500','PRJEB41201','ERS5308692','ERX4688522','773303','run.21500']		2021-11-10T20:09:00.000Z			GBR	Europe																										307	307030997	187560848	PRJEB41201			99.85	1892241	60	lineage4.9	Sensitive	['diff','tbprofiler','input','CRyPTIC_PHE']	tuberculosis: unclassified		Mycobacterium tuberculosis
SAMN08215054	SRR6397768	WGS	BC CENTRE FOR DISEASE CONTROL PUBLIC HEALTH LABORATORY	SRX3490890	HiSeq X Ten	PAIRED	RANDOM	GENOMIC	ILLUMINA	SRS2774772	SRP119652	['BC08-Mtb187','413593','BC08-Mtb187_2.fastq.gz','SRS2774772','SRX3490890','SAMN08215054','8215054','PRJNA413593','SRP119652','SRR6397768']	2008	2017-12-25T05:13:00.000Z		49.15 N 123.7 W	CAN	North America	British Columbia		Homo sapiens	3	human					S		S						S	S							699	699728000	318032073	PRJNA413593	CRyPTIC_WHO2021_PMC7612554		98.53	1822325	48	lineage4.8	Sensitive	['input','Napier_2020','tbprofiler','tree','Walker_2022','diff']	tuberculosis: human-adapted	L4	Mycobacterium tuberculosis
SAMEA7157116	['ERR5865132','ERR5865131']	WGS		['ERX5510926','ERX5510927']	Illumina HiSeq 2500	PAIRED		GENOMIC	ILLUMINA	ERS4917578		['PRJEB39561','674180','SAMEA7157116','ERR5865131','G03127','ena-EXPERIMENT-Swiss Tropical and Public Health Institute-03-05-2021-19:33:15:161-1595','SRS8942966','19059672','ena-EXPERIMENT-Swiss Tropical and Public Health Institute-03-05-2021-19:33:15:161-1596','ena-RUN-Swiss Tropical and Public Health Institute-03-05-2021-19:33:15:161-1595','ERX5510927','ena-RUN-Swiss Tropical and Public Health Institute-03-05-2021-19:33:15:161-1596','ERX5510926','ERR5865132','ERS4917578','ena-STUDY-Swiss Tropical and Public Health Institute-27-07-2020-11:23:30:592-1894','ERP123095']					GEO	Asia																										870	871435272	463440764	PRJEB39561			99.38	3658642	82	lineage4.1.2.1	MDR-TB	['tbprofiler','tree','input','diff','R-MDR_GEO']	tuberculosis: unclassified		Mycobacterium tuberculosis
SAMEA7529061	ERR4800475	WGS	FOUNDATION FOR MEDICAL RESEARCH INDIA	ERX4669890	NextSeq 500	PAIRED	RANDOM	GENOMIC	ILLUMINA	ERS5285530	ERP124850	['ERS5285530','ERX4669890','773292','run.31812','PRJEB41116','sample.31812','project.Mumbai','ERR4800475','SAMEA7529061','experiment.31812','22462604','ERP124850']		2021-11-11T01:09:00.000Z			IND	Asia	Mumbai					S	S				R	R	S	R				R			S		R	S		459	459510600	206840118	PRJEB41116	Walker_2022		99.49	1566204	51	lineage2.2.1	Pre-XDR-TB	['tree','input','tbprofiler','diff','CRyPTIC_IND','Walker_2022']	tuberculosis: unclassified		Mycobacterium tuberculosis
SAMN41389834	SRR29017017	WGS	FIND, THE FOUNDATION FOR INNOVATIVE NEW DIAGNOSTICS	SRX24543515	Illumina HiSeq 2000	PAIRED	RANDOM	GENOMIC	ILLUMINA	SRS21288038	SRP507535	['SRP507535','1019C8_EC7EC641530D_2007-02874','PRJNA1109295','SAMN41389834','SRS21288038','41389834','1109295','1019C8_EC7EC641530D','TB-IS-1044-2007-02874_S158_R1_001.fastq.gz','SRR29017017','SRX24543515']	2007	2024-05-14T09:34:00.000Z			BGD	Asia			Homo sapiens	3	human																					188	188764798	83881628	PRJNA1109295			99.39	1041778	35	lineage1.1.3.1	MDR-TB	['tbprofiler','diff','tree','WHO_mutations_2023','input']	tuberculosis: unclassified		Mycobacterium tuberculosis
SAMN31673288	SRR22251823	WGS	INSTITUTE OF CLINICAL PATHOLOGY AND MEDICAL RESEARCH	SRX18228506	NextSeq 500	PAIRED	RANDOM	GENOMIC	ILLUMINA	SRS15724788	SRP407089	['18-1773-0424_1.fastq.gz','899911','SRX18228506','SRR22251823','18-1773-0424','SRS15724788','SRP407089','SAMN31673288','PRJNA899911','bp0','31673288']	2018	2022-11-10T00:00:00.000Z			AUS	Oceania	NSW		Homo sapiens	3	human																					309	309787587	145541271	PRJNA899911			99.4	2185739	65	lineage2.2.1.1	Other	['input','tree','diff','tbprofiler']	tuberculosis: unclassified		Mycobacterium tuberculosis
SAMN36834913	SRR25515077	WGS	SHANDONG PROVINCIAL HOSPITAL	SRX21245500	Illumina HiSeq 4000	PAIRED	RANDOM	GENOMIC	ILLUMINA	SRS18499781	SRP453313	['SRR25515077','T2251.IS300_Clean.1.fastq.gz','SRP453313','36834913','1002108','SAMN36834913','PRJNA1002108','SRS18499781','T2251','SRX21245500','bp0']	2017	2023-08-04T04:40:00.000Z		36.40 N 117.00 E	CHN	Asia	Shandong	As reported: phlegm	Homo sapiens	3	human																					1148	1148646600	474211850	PRJNA1002108			99.54	1847154	63	lineage4.4.2	Sensitive	['input','tbprofiler','tree','diff']	tuberculosis: human-adapted	L4	Mycobacterium tuberculosis	H37Rv
SAMEA7525517	ERR4796975	WGS	FOUNDATION FOR MEDICAL RESEARCH INDIA	ERX4666390	NextSeq 500	PAIRED	RANDOM	GENOMIC	ILLUMINA	ERS5281991	ERP124850	['SAMEA7525517','ERX4666390','ERP124850','ERS5281991','773292','run.1700','ERR4796975','experiment.1700','project.Mumbai','sample.1700','PRJEB41116','22459081']		2021-11-09T22:16:00.000Z			IND	Asia	Mumbai					S	S			R	S	R	S	S				R		S	S	S	S	S	R	854	854349600	379468764	PRJEB41116	['CRyPTIC_reuse_table','Walker_2022']		99.67	1582387	51	lineage4.4.1.1	MDR-TB	['diff','CRyPTIC_reuse_table','CRyPTIC_IND','tree','input','tbprofiler','Walker_2022']	tuberculosis: unclassified		Mycobacterium tuberculosis
SAMEA12029361	ERR7821175	WGS	IBV_CSIC	ERX7388153	Illumina MiSeq	PAIRED	RANDOM	GENOMIC	ILLUMINA	ERS9676337	ERP134194	['ERS9676337','PRJEB49677','MZ33','ERX7388153','SAMEA12029361','805472','WGS_MTBC_TOSSE2','25830028','ERR7821175','ERP134194']		2022-07-16T21:02:00.000Z																														707	707822628	323782287	PRJEB49677			99.11	1876528	50	lineage2.2.1	Sensitive	['tbprofiler','diff','tree','input']	tuberculosis: unclassified		Mycobacterium tuberculosis
SAMEA3444547	ERR2517143	WGS	RIVM	ERX2536359	Illumina HiSeq 2500	PAIRED	RANDOM	GENOMIC	ILLUMINA	ERS2401821	ERP107973	['493040','10126480','sample.8370','ERR2517143','ERP107973','SAMEA3444547','run.8370','ERX2536359','PRJEB26002','ERS2401821','project.First_10k_genomes_study_set_10','experiment.8370']		2021-10-23T20:14:00.000Z			NLD	Europe										S		S					S	S	S							347	347266513	175808836	PRJEB26002	Walker_2022		97.9	2477117	67	lineage4.8	Sensitive	['input','CRyPTIC_RIVM','tree','diff','Walker_2022','tbprofiler','Napier_2020']	tuberculosis: human-adapted	L4.8	Mycobacterium tuberculosis
SAMN32709685	SRR23061841	AMPLICON	GENOSCREEN	SRX19014840	Illumina MiSeq	PAIRED	PCR	GENOMIC	ILLUMINA	SRS16434321	SRP417183	['2315-BK19-07095','2315-BK19-07095_S1_L001_R1_001.fastq.gz','PRJNA923280','SAMN32709685','32709685','SRS16434321','923280','bp0','SRX19014840','Deeplex254','SRR23061841','SRP417183']		2023-01-12T09:45:00.000Z			COM	Africa		skin	Homo sapiens	3	human																					20	20722085	11468658	PRJNA923280									leprosy		Mycobacterium leprae
SAMN11619179	SRR10185951	WGS	UNIVERSITY OF MALAYA	SRX6906565	Illumina MiSeq	PAIRED	RANDOM	GENOMIC	ILLUMINA	SRS5438453	SRP223277	['MDRTB-116','SRP223277','SAMN11619179','116_R1.fastq','SRR10185951','PRJNA542351','11619179','542351','116','SRS5438453','SRX6906565']	2011	2019-09-25T21:23:00.000Z			MYS	Asia		As reported: Genome Assembly	Homo sapiens	3	human																					501	501284000	224837161	PRJNA542351			97.81	1394564	31	lineage1.1.3.3	MDR-TB	['input','tree','diff','tbprofiler']	tuberculosis: unclassified		Mycobacterium tuberculosis
SAMEA112624890	ERR10869162	WGS	LATVIAN BIOMEDICAL RESEARCH AND STUDY CENTRE	ERX10313898	Illumina MiSeq	PAIRED	RANDOM	GENOMIC	ILLUMINA	ERS14616871	ERP144868	['55966a77-1279-4aa1-a4c6-9542cf9f0e35','webin-reads-LVR2713','33283600','SAMEA112624890','ERR10869162','ERS14616871','PRJEB59824','ERX10313898','LVR2713','ERP144868','933877']	2014	2023-02-15T14:15:00.000Z			LVA	Europe			Homo sapiens	3	human																					1074	1074181649	667686381	PRJEB59824			99.74	1259678	71	lineage4.3.3	MDR-TB	['input','tree','diff','tbprofiler']	tuberculosis: unclassified		Mycobacterium tuberculosis
SAMN08912813	SRR6982526	WGS	SAN RAFFAELE	SRX3922863	Illumina MiSeq	PAIRED	RANDOM	GENOMIC	ILLUMINA	SRS3157481	SRP128089	['bp0','PRJNA428596','8912813','SAMN08912813','SRP128089','SRR6982526','TRL0030991_WGS','TRL0030991_S7.gatk.bam','TRL0030991','SRX3922863','428596','SRS3157481']		2018-04-11T05:55:00.000Z							Homo sapiens	3	human																					312	312759438	165405769	PRJNA428596			99.41	1242503	45	lineage4.1.2.1	Sensitive	['input','diff','tree','tbprofiler']	tuberculosis: unclassified		Mycobacterium tuberculosis
SAMEA7541753	ERR4809215	WGS	CTB/NICD	ERX4678755	Illumina HiSeq 4000	PAIRED	RANDOM	GENOMIC	ILLUMINA	ERS5298205	ERP124931	['ERP124931','experiment.3113','project.Gates_clinical_isolates','SAMEA7541753','22463209','ERR4809215','sample.3113','ERS5298205','PRJEB41191','run.3113','773296','ERX4678755']		2021-11-11T01:37:00.000Z			ZAF	Africa						S				S	S	S	S	S				S		S	S	S	S	S	S	636	636992700	265940570	PRJEB41191	['CRyPTIC_reuse_table','Walker_2022']							['CRyPTIC_reuse_table','Walker_2022','input','CRyPTIC_CTB-NICD']	tuberculosis: unclassified		Mycobacterium tuberculosis
G1922													2017				ESP	Europe	province of Valencia					S					S																				No	99.71	1706998	87	lineage4.1.2.1	Sensitive	['tbprofiler','input','diff','TGU','tree']	tuberculosis: unclassified		Mycobacterium tuberculosis
SAMN40983274	SRR28706394	WGS	NIAID TB PORTALS PROGRAM	SRX24273861	NextSeq 2000	PAIRED	RANDOM	GENOMIC	ILLUMINA	SRS21039827	SRP502062	['SAMN40983274','PRJNA1074793','SRX24273861','55013','SRR28706394','1074793','40983274','SRS21039827','TBPO-5943_lib62518_nextseq_ny0123_151bp.filtered_2_bwa.1.fastq.gz','SRP502062']	2021	2024-04-16T14:22:00.000Z		48.0196 N 66.9237 E	KAZ	Asia			Homo sapiens	3	human																					1102	1102951524	369906193	PRJNA1074793			99.52	1640376	55	lineage2.2.1	MDR-TB	['tbprofiler','tree','input','diff']	tuberculosis: unclassified		Mycobacterium tuberculosis
SAMEA12853432	ERR11244772	WGS	SWISS TROPICAL AND PUBLIC HEALTH INSTITUTE	ERX10652976	Illumina NovaSeq 6000	SINGLE	RANDOM	GENOMIC	ILLUMINA	ERS10460626	ERP135175	['ERX10652976','ERR11244772','ERP135175','ERS10460626','ena-EXPERIMENT-TAB-17-04-2023-19:57:14:356-5641','G42535','ena-RUN-TAB-17-04-2023-19:57:14:356-5642','34307248','8cc6b8bd-130a-4c76-a0b2-3197bafe5cc6','PRJEB50582','SAMEA12853432','930268']	2016	2023-07-27T09:55:00.000Z			GEO	Asia		sputum																								317	317768018	111601296	PRJEB50582									tuberculosis: unclassified		Mycobacterium tuberculosis
SAMEA7546542	ERR4813037	WGS	UNIVERSIDAD PERUANA CAYETANO HEREDIA	ERX4683027	Illumina NovaSeq 6000	PAIRED	RANDOM	GENOMIC	ILLUMINA	ERS5303197	ERP124939	['773301','sample.28890','ERR4813037','SAMEA7546542','ERX4683027','project.Peru_Wellcome','PRJEB41199','run.28890','experiment.28890','ERP124939','ERS5303197','22465936']	2018	2021-11-10T09:04:00.000Z			PER	South America						S	R			R	S	R	S	S				R	S	S	S	S	S	S	R	742	742496596	239802778	PRJEB41199	['Walker_2022','CRyPTIC_reuse_table']							['Walker_2022','standford','CRyPTIC_UPCH','input','CRyPTIC_reuse_table']	tuberculosis: unclassified		Mycobacterium tuberculosis
SAMN15772716	SRR12420560	WGS	FUDAN UNIVERSITY	SRX8916719	Illumina HiSeq 2500	PAIRED	RANDOM PCR	GENOMIC	ILLUMINA	SRS7173290	SRP276868	['bp0','SRX8916719','p203','SRS7173290','656167','XZ09034_R1.fastq.gz','PRJNA656167','SRR12420560','XZ09034','SAMN15772716','15772716','SRP276868']	2009	2020-08-10T10:34:00.000Z			CHN	Asia	Tibet	sputum	Homo sapiens	3	human																					367	367927088	159735129	PRJNA656167			97.87	2684976	53	lineage2.2.1	MDR-TB	['input','tree','tbprofiler','diff']	tuberculosis: unclassified		Mycobacterium tuberculosis
SAMN15407052	SRR12119598	AMPLICON	GENOSCREEN	SRX8641170	NextSeq 500	PAIRED	PCR	GENOMIC	ILLUMINA	SRS6925892	SRP269393	['63-20','SRS6925892','SRX8641170','643242','bp0','SRR12119598','PRJNA643242','15407052','SRP269393','SAMN15407052','DRC_Deeplex1219','63-20_S368_R1_001.fastq.gz']	2016	2020-06-30T17:04:00.000Z			COD	Africa		sputum	Homo sapiens	3	human																					50	50183950	22755626	PRJNA643242									tuberculosis: unclassified		Mycobacterium tuberculosis
SAMN17277804	SRR13399330	WGS	UNIVERSITY OF TECHNOLOGY SYDNEY	SRX9818438	Illumina NovaSeq 6000	PAIRED	RANDOM	GENOMIC	ILLUMINA	SRS8001490	SRP301167	['PRJNA691088','691088','SRS8001490','bp0','17277804','97BC007','SRR13399330','SAMN17277804','S97BC007_DKDL202003371-1a-AK27165-AK5940_H5C7GDSXY_L3_1.fq.gz','SRP301167','SRX9818438']	2019	2021-01-11T01:32:00.000Z			IRN	Asia	Tehran																									517	517477500	162946934	PRJNA691088								input	tuberculosis: animal-adapted	La1.2	Mycobacterium bovis	Pasteur 1173P2
SAMEA7563443	ERR4831002	WGS	IML GAUTING	ERX4700986	NextSeq 500	PAIRED	RANDOM	GENOMIC	ILLUMINA	ERS5320075	ERP125013	['ERS5320075','ERP125013','ERR4831002','SAMEA7563443','experiment.30203','773339','ERX4700986','22479009','PRJEB41272','project.Cryptic_6th','run.30203','sample.30203']		2021-11-11T10:59:00.000Z			NPL	Asia						R				I	R	R	R	R				R		S	S	S	R	S	S	722	722291691	306973556	PRJEB41272	['Walker_2022','CRyPTIC_reuse_table']							['Walker_2022','input','CRyPTIC_Gauting','CRyPTIC_reuse_table']	tuberculosis: unclassified		Mycobacterium tuberculosis
SAMEA2533527	ERR550862	WGS	FZB	ERX509931	Illumina HiSeq 2500	PAIRED		GENOMIC	ILLUMINA	ERS456929	ERP010814	['ERX509931','ERS456929','8038-07_genoscreen_genoscreen_2013-03-28_101bp','ERR550862','SAMEA2533527','ERP010814','287903','3793467','8038-07','PRJEB9680','ena-STUDY-FZB-22-06-2015-17:16:39:392-292']		2015-06-25T09:06:00.000Z			DEU	Europe										S		S					S	S	S							907	907236742	597183285	PRJEB9680	CRyPTIC_WHO2021_PMC7612554		99.45	1473601	32	lineage4.1.2	Sensitive	['Walker_2022','tree','Napier_2020','Menardo_2018','diff','Menardo_2021','tbprofiler','input']	tuberculosis: human-adapted	L4.1.2	Mycobacterium tuberculosis
SAMEA113537807	ERR11465682	WGS	FZB	ERX10871839	NextSeq 500	PAIRED		GENOMIC	ILLUMINA	ERS15534228	ERP147571	['979605','ERP147571','SAMEA113537807','BTB-1914','d05d2f15-c027-4055-b906-d9d6d110849e','ERS15534228','35506184','PRJEB62480','ERR11465682','ena-EXPERIMENT-TAB-22-05-2023-12:53:16:167-6802','ERX10871839','ena-RUN-TAB-22-05-2023-12:53:16:167-6803']		2023-09-17T03:08:00.000Z			BWA	Africa																										570	570759742	236033006	PRJEB62480			98.15	1522999	42	lineage4.3.4.2.1	Sensitive	['input','tree','Kopanyo','diff','tbprofiler']	tuberculosis: unclassified		Mycobacterium tuberculosis
SAMN15406955	SRR12119866	AMPLICON	GENOSCREEN	SRX8641574	NextSeq 500	PAIRED	PCR	GENOMIC	ILLUMINA	SRS6926296	SRP269393	['PRJNA643242','643242','SRP269393','bp0','SRX8641574','SRR12119866','SRS6926296','DRC_Deeplex1122','53-19_S247_R1_001.fastq.gz','15406955','SAMN15406955','53-19']	2016	2020-06-30T17:18:00.000Z			COD	Africa		sputum	Homo sapiens	3	human																					105	105832252	48548648	PRJNA643242									tuberculosis: unclassified		Mycobacterium tuberculosis
SAMN42692165	SRR29906774	WGS	IHU	SRX25402078	Illumina MiSeq	PAIRED	RANDOM PCR	GENOMIC	ILLUMINA	SRS22065004	SRP521187	['42692165','LB-S49_I5_R1.fastq.gz','SRS22065004','1138325','SRR29906774','SAMN42692165','SRP521187','LB-S49_I5','SRX25402078','PRJNA1138325','bp0','LB-S49']	2022	2024-07-21T06:57:00.000Z	Tuberculose	33.90110302 N 35.48064743 E	LBN	Asia		sputum	Homo sapiens	3	human																					629	629006318	425170262	PRJNA1138325									tuberculosis: unclassified		Mycobacterium tuberculosis
SAMN04276776	['SRR11947477','SRR3724680']	WGS		['SRX1881782','SRX8491792']	Illumina HiSeq 2500	SINGLE	PCR	GENOMIC	ILLUMINA	SRS1528239		['G04062','4276776','SRR11947477','SRS1528239','SAMN04276776','SRP077478','G04062_1.fastq.gz','SRX1881782','BI_349','PRJNA300846','300846','SRR3724680','SRX8491792']	2013				ZAF	Africa		sputum	Homo sapiens	3	human																					1338	1338155060	751124320	PRJNA300846			76.18	1252227	23	lineage3.1.1	Sensitive	['IeDEA','Menardo_2021','diff','tbprofiler','input','Menardo_2018']	tuberculosis: human-adapted	L3.1.1	Mycobacterium tuberculosis
SAMEA3444870	ERR2517155	WGS	RIVM	ERX2536371	Illumina HiSeq 2500	PAIRED	RANDOM	GENOMIC	ILLUMINA	ERS2401833	ERP107973	['SAMEA3444870','experiment.8408','10126492','ERX2536371','ERP107973','project.First_10k_genomes_study_set_10','sample.8408','run.8408','493040','ERS2401833','ERR2517155','PRJEB26002']		2021-10-23T20:17:00.000Z			NLD	Europe										S		S					S	S	S							1045	1045517081	572588277	PRJEB26002	Walker_2022		99.69	1811194	47	lineage4.8	Sensitive	['input','diff','tbprofiler','Walker_2022','tree','CRyPTIC_RIVM','Napier_2020']	tuberculosis: human-adapted	L4.8	Mycobacterium tuberculosis
SAMN08612877	SRR6785274	WGS	SAN RAFFAELE	SRX3744854	NextSeq 500	PAIRED	RANDOM	GENOMIC	ILLUMINA	SRS3001260	SRP128089	['5552-13_lib4010_nextseq_n0030_151bp.gatk.bam','PRJNA428596','5552-13','428596','bp0','5552-13_WGS','SRS3001260','SRR6785274','SAMN08612877','8612877','SRX3744854','SRP128089']		2018-02-27T06:02:00.000Z							Homo sapiens	3	human																					435	435816033	228653482	PRJNA428596			99.65	854295	20	lineage2.2.1	Pre-XDR-TB	['tree','input','diff','tbprofiler']	tuberculosis: unclassified		Mycobacterium tuberculosis
SAMEA113538054	ERR11465949	WGS	FZB	ERX10872106	NextSeq 500	PAIRED		GENOMIC	ILLUMINA	ERS15534475	ERP147571	['ERP147571','PRJEB62480','SAMEA113538054','ERX10872106','ERR11465949','ERS15534475','979605','ena-EXPERIMENT-TAB-22-05-2023-12:53:16:243-7336','35506431','BTB-288','ena-RUN-TAB-22-05-2023-12:53:16:243-7337','d05d2f15-c027-4055-b906-d9d6d110849e']		2023-09-17T03:11:00.000Z			BWA	Africa																										669	669876655	297486573	PRJEB62480			98.88	1428472	37	lineage4.4.1.1	Sensitive	['tbprofiler','tree','Kopanyo','diff','input']	tuberculosis: unclassified		Mycobacterium tuberculosis
SAMEA4946870	ERR2815525	WGS	FZB	ERX2822356	NextSeq 500	PAIRED		GENOMIC	ILLUMINA	ERS2765554	ERP010814	['ERP010814','ERX2822356','ERR2815525','10146606','ena-RUN-FZB-28-09-2018-14:50:27:718-20','ena-EXPERIMENT-FZB-28-09-2018-14:50:27:718-20','ERS2765554','287903','ena-STUDY-FZB-22-06-2015-17:16:39:392-292','SAMEA4946870','PRJEB9680','11539-12']		2018-09-30T03:52:00.000Z																														361	361960691	152185246	PRJEB9680			99.46	1714099	59	La1.2	Other	['input','tree','tbprofiler','diff']	tuberculosis: animal-adapted	La1	Mycobacterium bovis
SAMN14970994	SRR12354910	AMPLICON	GENOSCREEN	SRX8854242	Illumina MiSeq	PAIRED	PCR	GENOMIC	ILLUMINA	SRS7115916	SRP274381	['PRJNA649788','SAMN14970994','TDR-0092_deeplex_S45_L001_R1_001.fastq.gz','TDR-0092','14970994','SRS7115916','SRR12354910','Deeplex88','649788','SRX8854242','SRP274381','bp0']		2020-07-30T16:45:00.000Z							Homo sapiens	3	human																					71	71363502	44503220	PRJNA649788									tuberculosis: unclassified		Mycobacterium tuberculosis
SAMN21616438	SRR16058274	WGS	PUBLIC HEALTH ONTARIO	SRX12345071	NextSeq 500	PAIRED	RANDOM	GENOMIC	ILLUMINA	SRS10317451	SRP338617	['SRS10317451','SAMN21616438','2016-004','SRP338617','SRX12345071','SRR16058274','766079','21616438','PRJNA766079','2016-004_R1.fastq.gz','bp0']	2016	2021-09-24T21:53:00.000Z			CAN	North America	Ontario		Homo sapiens	3	human					S		S					S	S								362	362416610	171848996	PRJNA766079	CRyPTIC_WHO2021_PMC7612554							['Walker_2022','input']	tuberculosis: unclassified		Mycobacterium tuberculosis
SAMN21856083	SRR16088435	WGS	NIH / NIAID	SRX12374880	NextSeq 500	PAIRED	RANDOM	GENOMIC	ILLUMINA	SRS10345789	SRP338907	['SRX12374880','TBPO-704_lib33747_nextseq_n0277_151bp.filtered_2nd.1.fastq.gz','766649','bp0','9713','SRP338907','SRS10345789','21856083','SRR16088435','SAMN21856083','PRJNA766649']	2019	2021-10-15T09:59:00.000Z		41.7151 N 44.8271 E	GEO	Asia	Tbilisi	sputum	Homo sapiens	3	human																					253	253923541	122946589	PRJNA766649								input	tuberculosis: unclassified		Mycobacterium tuberculosis
SAMEA115739803	ERR13264834	WGS	UNIVERSITY OF OXFORD, NUFFIELD DEPARTMENT OF MEDIC	ERX12635247	NextSeq 500	PAIRED	RANDOM PCR	GENOMIC	ILLUMINA	ERS20249546	ERP161058	['ERX12635247','SAMEA115739803','b28b5ff0-515d-42d2-bc0f-19e45ec26bb9','ERR13264834','5014fdccebb4','1124794','ERP161058','webin-reads-5014fdccebb4','PRJEB76547','ERS20249546','41867951']	2020	2024-08-04T18:42:00.000Z			DEU	Europe																										796	796535132	350542626	PRJEB76547								CRyPTIC_2024	tuberculosis: unclassified		Mycobacterium tuberculosis
SAMEA112806951	ERR11050537	WGS	FZB	ERX10497328	NextSeq 500	PAIRED		GENOMIC	ILLUMINA	ERS14814497	ERP010814	['PRJEB9680','ena-EXPERIMENT-TAB-21-03-2023-10:58:00:024-107333','ERR11050537','33856861','ERX10497328','ena-RUN-TAB-21-03-2023-10:58:00:024-107334','21002768','ERS14814497','ena-STUDY-FZB-22-06-2015-17:16:39:392-292','SAMEA112806951','287903','ERP010814']		2023-07-20T23:18:00.000Z																														742	742040190	343089760	PRJEB9680			99.42	1564120	51	lineage4.1.2.1	Sensitive	['tbprofiler','tree','diff','input']	tuberculosis: unclassified		Mycobacterium tuberculosis
SAMN21855849	SRR16088010	WGS	NIH / NIAID	SRX12374709	NextSeq 500	PAIRED	RANDOM	GENOMIC	ILLUMINA	SRS10345618	SRP338907	['SAMN21855849','SRX12374709','21855849','SRR16088010','SRS10345618','SRP338907','766649','TBPO-1013_lib34405_nextseq_n0281_151bp.filtered_2nd.1.fastq.gz','bp0','15865','PRJNA766649']	2019	2021-10-16T09:59:00.000Z		41.7151 N 44.8271 E	GEO	Asia	Tbilisi	sputum	Homo sapiens	3	human																					591	591485275	242243316	PRJNA766649			99.65	1729543	59	lineage4.8	Sensitive	['input','diff','tree','tbprofiler']	tuberculosis: unclassified		Mycobacterium tuberculosis
SAMEA112806782	ERR11083154	WGS	FZB	ERX10530523	NextSeq 500	PAIRED		GENOMIC	ILLUMINA	ERS14814328	ERP010814	['SAMEA112806782','ERX10530523','287903','ena-EXPERIMENT-TAB-22-03-2023-09:49:53:143-114575','9932-13','33894877','ena-STUDY-FZB-22-06-2015-17:16:39:392-292','PRJEB9680','ERR11083154','ERP010814','ena-RUN-TAB-22-03-2023-09:49:53:143-114576','ERS14814328']		2023-07-21T05:53:00.000Z																														616	616687733	267982665	PRJEB9680			99.68	1738920	60	lineage4.8	Sensitive	['input','diff','tree','tbprofiler']	tuberculosis: unclassified		Mycobacterium tuberculosis
SAMN04123762	SRR2776276	WGS	INSTITUTE OF TROPICAL MEDICINE	SRX1371866	Illumina HiSeq 2000	PAIRED	RANDOM	GENOMIC	ILLUMINA	SRS1130634	SRP064347	['PRJNA296792','ITM061917','SRX1371866','SRP064347','SRR2776276','296792','4123762','SRS1130634','Mu_ITM061917_2006_paired.fq.gz','SAMN04123762','ITM061917_lib']	2006	2015-10-23T18:16:00.000Z	Buruli ulcer	7.083162 N 2.508864 E	BEN	Africa		skin	Homo sapiens	3	human																					301	301132088	175406008	PRJNA296792									NTM: unclassified		Mycobacterium ulcerans
SAMN43535546	SRR30629802	WGS	MINISTRY OF PUBLIC HEALTH (THAILAND)	SRX26051697	NextSeq 500	PAIRED	RANDOM	GENOMIC	ILLUMINA	SRS22622103	SRP503470	['SRX26051697','MTBCR170687','SAMN43535546','43535546','SRP503470','MTBCR170687_S137_1.fastq.gz','PRJNA833906','SRS22622103','SRR30629802','833906']	2019	2024-09-11T03:41:00.000Z		19.9105 N 99.8406 E	THA	Asia	Chiang Rai	sputum	Homo sapiens	3	human																					289	289480111	130230280	PRJNA833906									tuberculosis: human-adapted	L2.2	Mycobacterium tuberculosis
SAMEA115751608	ERR13292492	WGS	UNIVERSITY OF OXFORD, NUFFIELD DEPARTMENT OF MEDIC	ERX12662978	Illumina MiSeq	PAIRED	RANDOM PCR	GENOMIC	ILLUMINA	ERS20267895	ERP161058	['b28b5ff0-515d-42d2-bc0f-19e45ec26bb9','ERP161058','0bbec4b6eb06','41910547','webin-reads-0bbec4b6eb06','PRJEB76547','ERX12662978','SAMEA115751608','ERR13292492','1124794','ERS20267895']	2020	2024-08-10T05:44:00.000Z			USA	North America																										659	659207725	383174491	PRJEB76547								CRyPTIC_2024	tuberculosis: unclassified		Mycobacterium tuberculosis
SAMN08376233	SRR6480317	WGS	RADBOUDUMC	SRX3570465	Illumina HiSeq 2000	PAIRED	PCR	GENOMIC	ILLUMINA	SRS2841462	SRP130118	['1101084','SAMN08376233','Index30_90','SRS2841462','SRR6480317','Index30_90_1.fq.gz','SRX3570465','430531','bp0','SRP130118','8376233','PRJNA430531']	2014	2018-01-18T11:08:00.000Z			IDN	Asia	Bandung	cerebrospinal fluid	Homo sapiens	3	human																					529	529364928	399239463	PRJNA430531			99.57	1625143	35	lineage2.2.2	Sensitive	['tbprofiler','diff','tree','input']	tuberculosis: human-adapted	L2	Mycobacterium tuberculosis
SAMEA7548672	ERR4815312	WGS	PUBLIC HEALTH ENGLAND	ERX4685154	Illumina MiSeq	PAIRED	RANDOM	GENOMIC	ILLUMINA	ERS5305324	ERP124941	['project.PHE-TB','PRJEB41201','ERX4685154','773303','ERR4815312','ERS5305324','sample.18132','22468069','experiment.18132','run.18132','ERP124941','SAMEA7548672']		2021-11-10T13:59:00.000Z			GBR	Europe										S		S					S	S								182	182304326	117467705	PRJEB41201	Walker_2022		99.13	1031679	33	lineage3	Sensitive	['CRyPTIC_PHE','Walker_2022','tbprofiler','tree','diff','input']	tuberculosis: unclassified		Mycobacterium tuberculosis
SAMEA7563018	ERR4830578	WGS	IML GAUTING	ERX4700562	NextSeq 500	PAIRED	RANDOM	GENOMIC	ILLUMINA	ERS5319651	ERP125007	['run.26530','experiment.26530','ERP125007','22478585','773333','ERR4830578','PRJEB41266','project.Cryptic_5th','ERX4700562','sample.26530','ERS5319651','SAMEA7563018']		2021-11-11T10:03:00.000Z			TKM	Asia						S				S	S	R	S	S				R		S	S	S	S	S	R	795	795556697	323824350	PRJEB41266	['CRyPTIC_reuse_table','Walker_2022']		99.54	1762892	58	lineage2.2.1	MDR-TB	['diff','tree','Walker_2022','tbprofiler','CRyPTIC_IMLGauting','input','CRyPTIC_reuse_table']	tuberculosis: unclassified		Mycobacterium tuberculosis
SAMEA3359889	ERR1215466	WGS	THE WELLCOME TRUST SANGER INSTITUTE	ERX1287679	Illumina HiSeq 2000	PAIRED	RANDOM	GENOMIC	ILLUMINA	ERS713385	ERP004216	['ERS713385','PRJEB4884','4427210','ERR1215466','239555','SAMEA3359889','ERP004216','Genomics_of_Mycobacterium_africanum_on_the_global_and_local_scale-sc-2013-10-29T16:00:38Z-2837','ERX1287679','SC_EXP_18090_4#35','SC_RUN_18090_4#35','TBNM2341-sc-2283059']		2016-02-27T18:39:00.000Z																														58	58441750	12111585	PRJEB4884								input	tuberculosis: human-adapted		Mycobacterium africanum
SAMEA8719128	ERR8976005	WGS	CTB/NICD	ERX5544232	Illumina NovaSeq 6000	PAIRED	RANDOM	GENOMIC	ILLUMINA	ERS6403573	ERP128647	['project.Wellcome_clinical_isolates_site10','ERP128647','SAMEA8719128','sample.29564','26340097','ERX5544232','ERS6403573','ERR8976005','773351','run.29564.1','experiment.29564','PRJEB44577']		2022-03-15T07:53:00.000Z			ZAF	Africa						R				R	R	R	R	S				R		S	R	S	S	S	R	876	876268402	288935710	PRJEB44577	CRyPTIC_reuse_table		99.52	1825543	63	lineage2.2.2	MDR-TB	['tbprofiler','CRyPTIC_CTB-NICD','CRyPTIC_reuse_table','tree','input','diff']	tuberculosis: unclassified		Mycobacterium tuberculosis
SAMEA5542094	ERR3256185	WGS	LSHTM	ERX3282954	Illumina MiSeq	PAIRED	PCR	GENOMIC	ILLUMINA	ERS3344153	ERP114520	['ERS3344153','12343465','PRJEB31905','ERX3282954','556171','SAMEA5542094','ena-STUDY-LSHTM-28-03-2019-12:03:37:355-131','mtb_drs2_PHL-D2012-089_S13','ERP114520','ena-EXPERIMENT-LSHTM-29-03-2019-14:35:33:803-77','ena-RUN-LSHTM-29-03-2019-14:35:33:803-77','ERR3256185']		2019-07-23T14:06:00.000Z			PHL	Asia																										468	468467774	261735331	PRJEB31905			99.52	1355386	88	lineage1.2.1.2.1	Sensitive	['diff','tree','input','tbprofiler','Menardo_2021','Napier_2020']	tuberculosis: human-adapted	L2.2.1	Mycobacterium tuberculosis
SAMN16521986	SRR12882606	WGS	SWISSTPH	SRX9348702	Illumina HiSeq 2000	PAIRED		GENOMIC	ILLUMINA	SRS7571688	SRP288262	['BSSE-QGF-96713','SAMN16521986','SRP288262','bp0','670836','BSSE_QGF_96713_CCE38ANXX_1_G25800_TCGACGTC_CGTCTAAT_S182_L001_R1_001_MM_1.fastq.gz','16521986','PRJNA670836','SRS7571688','SRX9348702','SRR12882606','G25800']	2015	2020-10-23T06:33:00.000Z			TZA	Africa		sputum	Homo sapiens	3	human																					421	421860780	201654719	PRJNA670836			99.53	1620509	56	lineage3.1.1	Sensitive	['diff','tbprofiler','input']	tuberculosis: unclassified		Mycobacterium tuberculosis
SAMN05577247	SRR4034173	WGS	HARVARD MEDICAL SCHOOL	SRX2025472	Illumina HiSeq 2000	PAIRED	RANDOM	GENOMIC	ILLUMINA	SRS1619901	SRP082185	['SRX2025472','PRJNA323744','SRR4034173','5577247','SRP082185','P38-Liver-B3','SAMN05577247','SRS1619901','323744','785-LIVB3_1.fastq.gz']	2013-11	2016-08-16T02:02:00.000Z		29.6483 S 30.3318 E	ZAF	Africa	Kwazulu-Natal	necropsy (morgue)	Homo sapiens	3	human																					239	239198300	160591568	PRJNA323744								['intrapatient_ZAF','Napier_2020','denylist','input']	tuberculosis: human-adapted	L4.3.2.1	Mycobacterium tuberculosis
SAMN12565857	SRR9971145	WGS	UNIVERSITY COLLEGE LONDON	SRX6718474	NextSeq 500	PAIRED	RANDOM	GENOMIC	ILLUMINA	SRS5271010	SRP218410	['SRR9971145','12565857','SAMN12565857','SRS5271010','PRJNA559528','SRP218410','SRX6718474','05_R0095B_R1.fastq.gz','559528','05_R0095B']	2017	2019-08-15T06:47:00.000Z		29.88 S 30.99 E	ZAF	Africa	Durban	sputum	Homo sapiens	3	human																					796	796429266	374770556	PRJNA559528								['Nimmo_2024','input']	tuberculosis: human-adapted	L2	Mycobacterium tuberculosis
SAMN08619630	SRR6789627	WGS	KWAZULU-NATAL RESEARCH INNOVATION AND SEQUENCING PLATFORM (KRISP)	SRX3748868	Illumina MiSeq	PAIRED	other	GENOMIC	ILLUMINA	SRS3005108	SRP133634	['SRX3748868','SRR6789627','bp0','436223','PRJNA436223','SAMN08619630','SRP133634','8619630','KP120029_S4_L001_R1_001.fastq.gz','SRS3005108','KP120029']		2018-02-28T05:50:00.000Z			BWA	Africa			Homo sapiens	3	human																					313	313715571	215303483	PRJNA436223			96.33	739070	24	lineage4.9.1	Sensitive	['tbprofiler','diff','input']	tuberculosis: unclassified		Mycobacterium tuberculosis
SAMEA11207346	ERR7801921	WGS	UNIVERSITY OF BASEL, SWITZERLAND	ERX7369609	Illumina NovaSeq 6000	SINGLE		GENOMIC	ILLUMINA	ERS8856846	ERP134075	['ERS8856846','24685531','PRJEB49562','ERP134075','ena-RUN-TAB-21-12-2021-17:16:01:211-9924','G46737','ERX7369609','9bc3fa2b-c877-4dc7-b821-d8f2b9e08e1b','ena-EXPERIMENT-TAB-21-12-2021-17:16:01:211-9923','ERR7801921','SAMEA11207346','794708']	2019	2022-07-28T01:07:00.000Z			TZA	Africa			Homo sapiens	3	human																					402	402243711	121925022	PRJEB49562								input	tuberculosis: unclassified		Mycobacterium tuberculosis
SAMEA7560628	ERR4828191	WGS	OUCRU-HCMC	ERX4698175	NextSeq 500	PAIRED	RANDOM	GENOMIC	ILLUMINA	ERS5317264	ERP124982	['sample.11960','project.Vietnam','SAMEA7560628','ERS5317264','experiment.11960','22476198','PRJEB41241','run.11960','ERR4828191','ERX4698175','ERP124982','773308']		2021-11-12T01:34:00.000Z			VNM	Asia	Ho Chi Minh City					S				S	S	S	S	S				S		S	S	S	S	S	S	397	397528640	171776592	PRJEB41241	['Walker_2022','CRyPTIC_reuse_table']		99.25	1716212	55	lineage1.1.1.1	Sensitive	['CRyPTIC_OUCRU','input','tbprofiler','tree','Walker_2022','diff','CRyPTIC_reuse_table']	tuberculosis: unclassified		Mycobacterium tuberculosis
SAMEA1707847	ERR228205	WGS	SC	ERX202864	Illumina HiSeq 2000	PAIRED	RANDOM	GENOMIC	ILLUMINA	ERS179869	ERP000276	['S00009350-sc-2012-10-08T11:22:19Z-1493168','ERX202864','203976','ERP000276','ERS179869','ERR228205','SC_RUN_8898_6#8','SC_EXP_8898_6#8','1919959','Mycobacterium tuberculosis pilot-sc-2010-07-26','PRJEB2221','SAMEA1707847']		2013-02-16T10:43:00.000Z																														364	364156800	163955329	PRJEB2221			99.36	1877667	41	lineage3	Sensitive	['tree','input','diff','tbprofiler']	tuberculosis: unclassified		Mycobacterium tuberculosis
SAMN40032048	SRR28046320	WGS	CHRISTIAN MEDICAL COLLAGE, VELLORE	SRX23697540	Illumina NovaSeq 6000	PAIRED	RANDOM	GENOMIC	ILLUMINA	SRS20527466	SRP226525	['901010909_R1.fastq.gz','PRJNA575883','SRP226525','SRS20527466','40032048','901010909','SAMN40032048','SRR28046320','575883','SRX23697540']	2022	2024-02-22T07:28:00.000Z		21.7679 N 78.8718 E	IND	Asia	Madhya Pradesh - Bhairopur		Homo sapiens	3	human																					1480	1480383162	484548529	PRJNA575883			99.06	1834336	55	lineage1.1.3.3	Other	['tbprofiler','tree','input','diff']	tuberculosis: unclassified		Mycobacterium tuberculosis
SAMN30949714	SRR21689970	WGS	RIVM	SRX17687563	Illumina HiSeq 2500	PAIRED	RANDOM	GENOMIC	ILLUMINA	SRS15218951	SRP399356	['882748','SAMN30949714','bp0','RIVM1030.bam','SRX17687563','PRJNA882748','RIVM1030','SRP399356','SRR21689970','SRS15218951','30949714']	2018	2022-09-23T18:04:00.000Z			NLD	Europe		sputum	Homo sapiens	3	human																					573	573874083	164402834	PRJNA882748								input	tuberculosis: unclassified		Mycobacterium tuberculosis
SAMEA112801306	ERR11067470	WGS	FZB	ERX10514400	NextSeq 2000	PAIRED		GENOMIC	ILLUMINA	ERS14808852	ERP010814	['21008949','ERX10514400','ena-STUDY-FZB-22-06-2015-17:16:39:392-292','ERS14808852','33853362','ERR11067470','ERP010814','PRJEB9680','ena-EXPERIMENT-TAB-21-03-2023-12:28:22:357-125421','287903','ena-RUN-TAB-21-03-2023-12:28:22:357-125422','SAMEA112801306']		2023-07-21T01:59:00.000Z																														475	475059182	161874400	PRJEB9680			99.2	1712615	57	lineage6	Sensitive	['tbprofiler','diff','tree','input']	tuberculosis: unclassified		Mycobacterium tuberculosis
SAMN43397646	SRR30442825	AMPLICON	TGEN NORTH	SRX25868135	Illumina MiSeq	PAIRED	RANDOM	GENOMIC	ILLUMINA	SRS22481700	SRP529181	['SRP529181','bp0','TB-XX714_R1_001.fastq.gz','TB-XX714','SRX25868135','1153567','PRJNA1153567','SRR30442825','SAMN43397646','TB-XX714_1','SRS22481700','43397646']	2016	2024-08-28T16:40:00.000Z			ZAF	Africa			Homo sapiens	3	human																					1160	1160243630	749472603	PRJNA1153567									tuberculosis: unclassified		Mycobacterium tuberculosis
SAMN41468740	SRR29093291	WGS	FIND, THE FOUNDATION FOR INNOVATIVE NEW DIAGNOSTICS	SRX24617266	Illumina HiSeq 2000	PAIRED	RANDOM	GENOMIC	ILLUMINA	SRS21354431	SRP507535	['SRX24617266','SRP507535','1109295','41468740','1482344530427T-SM66_M18_COW5599A2_S51_R1_001.fastq.gz','SAMN41468740','SRR29093291','PRJNA1109295','SRS21354431','924644_5D881A8EC5CA','924644_5D881A8EC5CA_SM66_M18_COW5599A2']		2024-05-21T06:01:00.000Z			ZAF	Africa			Homo sapiens	3	human																					422	422851642	195164332	PRJNA1109295								WHO_mutations_2023	tuberculosis: unclassified		Mycobacterium tuberculosis
SAMN02414900	['SRR1163448','SRR1146378','SRR1163039','SRR1144756']	WGS		['SRX450005','SRX466071','SRX451566']	Illumina HiSeq 2000	PAIRED	RANDOM	GENOMIC	ILLUMINA	SRS543535		['SRR1146378','SRR1163448','SRX466071','SAMN02414900','BTB08-093','PRJNA229360','2527992.WR39309.Solexa-209923.C3PDRACXX140112.P','SRP035790','C3R2YACXX140127.6.Illumina_P5-Dikad_P7-Focok.bam','2527992.WR39309.Solexa-209923.H758RADXX140114.P','SRS543535','C3R2YACXX140127.7.Illumina_P5-Dikad_P7-Focok.bam','H758RADXX140114.2.tagged_34.bam','SRR1144756','229265','SRR1163039','C3PDRACXX140112.4.tagged_34.bam','2414900','SRX450005','PRJNA229265','2527992.WR39308.Pond-319400.C3R2YACXX140127.P','SRX451566']					SWE	Europe		sputum	Homo sapiens	3	human	S	S				S	R		S			S	R					S	S		1873	1874584240	900204268	PRJNA229265	CRyPTIC_WHO2021_PMC7612554		99.36	6130543	136	lineage2.2.1	MDR-TB	['tbprofiler','Menardo_2018','tree','Napier_2020','Walker_2022','diff','Menardo_2021','Nimmo_2024','input']	tuberculosis: human-adapted	L2.2.1	Mycobacterium tuberculosis
SAMEA104447613	['ERR2229148','ERR2229147']	WGS		['ERX2282487','ERX2282486']	NextSeq 500	PAIRED	RANDOM	GENOMIC	ILLUMINA	ERS2065555		['8235220','ERX2282487','DKC2-0303','ERP022352','ena-EXPERIMENT-STATENS SERUM INSTITUT-21-12-2017-12:46:39:829-361','ERS2065555','ERR2229147','388615','ena-RUN-STATENS SERUM INSTITUT-21-12-2017-12:46:39:829-361','ERX2282486','ena-RUN-STATENS SERUM INSTITUT-21-12-2017-12:46:39:829-360','SAMEA104447613','ERR2229148','PRJEB20214','ena-STUDY-STATENS SERUM INSTITUT-03-04-2017-09:47:03:433-394','ena-EXPERIMENT-STATENS SERUM INSTITUT-21-12-2017-12:46:39:829-360']					DNK	Europe		sputum	Homo sapiens	3	human																					377	377244538	163467770	PRJEB20214								['Napier_2020','outbreak_1112-15_DNK','input']	tuberculosis: human-adapted	L4.8	Mycobacterium tuberculosis
SAMN41598498	SRR29230872	WGS	FIND, THE FOUNDATION FOR INNOVATIVE NEW DIAGNOSTICS	SRX24749483	Illumina HiSeq 2000	PAIRED	RANDOM	GENOMIC	ILLUMINA	SRS21470071	SRP507535	['SAMN41598498','PRJNA1109295','SRP507535','SRS21470071','1109295','B9141A_E952CB6ECD85_TBDM101414','SRX24749483','SRR29230872','TB-IS-1043-TBDM101414-56_S123_R1_001.fastq.gz','41598498','B9141A_E952CB6ECD85']		2024-05-30T06:13:00.000Z			IND	Asia			Homo sapiens	3	human																					280	280068156	112303948	PRJNA1109295								WHO_mutations_2023	tuberculosis: unclassified		Mycobacterium tuberculosis
SAMN15701384	SRR12367855	WGS	DIVISION OF GENOMIC MEDICINE AND INNOVATION SUPPORT	SRX8867060	NextSeq 500	SINGLE	RANDOM PCR	GENOMIC	ILLUMINA	SRS7128029	SRP275544	['SRX8867060','MTBDR180429_S114_good_1.fastq.gz','SRR12367855','SAMN15701384','650263','15701384','MTBDR180429','PRJNA650263','bp0','SRS7128029','SRP275544']	2019	2020-08-03T05:41:00.000Z		15.87 N 100.99 E	THA	Asia		sputum	Homo sapiens	3	human																					121	121422105	53971470	PRJNA650263									tuberculosis: unclassified		Mycobacterium tuberculosis
SAMN01908760	SRR671736	WGS	BGI	SRX225050	Illumina HiSeq 2000	PAIRED	PCR	GENOMIC	ILLUMINA	SRS388829	SRP018402	['SRS388829','1908760','SAMN01908760','SRX225050','BGI_L-xz09102_MYCmwvDDADFAPEI-112_110204','PRJNA187550','SRP018402','187550','BGI-FC81EDLABXX-110204-L2-L-xz09102','BGI_L-xz09102','SRR671736']		2015-09-05T08:18:00.000Z			CHN	Asia							S					R	S						R				S			528	528000120	359826547	PRJNA187550	CRyPTIC_WHO2021_PMC7612554		99.41	881801	17	lineage2.2.1	MDR-TB	['input','Walker_2022','Napier_2020','tbprofiler']	tuberculosis: human-adapted	L2.2.1	Mycobacterium tuberculosis
SAMN18700333	SRR14211525	WGS	SICHUAN UNIVERSITY	SRX10578124	Illumina HiSeq 2000	PAIRED	RANDOM	GENOMIC	ILLUMINA	SRS8682660	SRP314417	['SRP314417','PRJNA721130','SRX10578124','SAMN18700333','SRS8682660','bp0','SRR14211525','18700333','BKDL190824176-1a-A47_L1_1_clean.fq.gz','LD18094','721130']	2018	2021-04-12T06:41:00.000Z		25.43 N 106.43 E	CHN	Asia	Guizhou	sputum	Homo sapiens	3	human																					1278	1278446025	442835830	PRJNA721130									tuberculosis: unclassified		Mycobacterium tuberculosis
SAMN39286688	SRR27450263	WGS	MDUPHL	SRX23121674	NextSeq 550	PAIRED	RANDOM	GENOMIC	ILLUMINA	SRS20075226	SRP399923	['SRX23121674','PRJNA857537','AUSMDU00028768','SAMN39286688','SRR27450263','39286688','SRP399923','SRS20075226','857537','AUSMDU00028768_S110_R1_001.fastq.gz']	2019	2024-01-07T19:08:00.000Z			AUS	Oceania	Victoria		Homo sapiens	3	human																					734	734304901	321867349	PRJNA857537			99.58	1684846	59	lineage2.2.1	Sensitive	['tree','input','diff','tbprofiler']	tuberculosis: unclassified		Mycobacterium tuberculosis
SAMEA1707900	ERR228221	WGS	SC	ERX202880	Illumina HiSeq 2000	PAIRED	RANDOM	GENOMIC	ILLUMINA	ERS179885	ERP000276	['SC_RUN_8898_6#24','ERR228221','SAMEA1707900','1919975','S00009366-sc-2012-10-08T11:22:35Z-1493184','ERX202880','PRJEB2221','ERP000276','SC_EXP_8898_6#24','203976','ERS179885','Mycobacterium tuberculosis pilot-sc-2010-07-26']		2013-02-16T10:51:00.000Z																														347	347895800	152772869	PRJEB2221			99.25	1883101	42	lineage3	Sensitive	['input','tbprofiler','diff','tree']	tuberculosis: unclassified		Mycobacterium tuberculosis
SAMEA7548269	ERR4814910	WGS	PUBLIC HEALTH ENGLAND	ERX4684752	Illumina MiSeq	PAIRED	RANDOM	GENOMIC	ILLUMINA	ERS5304922	ERP124941	['PRJEB41201','ERS5304922','project.PHE-TB','773303','run.17730','SAMEA7548269','sample.17730','experiment.17730','ERX4684752','22467667','ERP124941','ERR4814910']		2021-11-10T13:04:00.000Z			GBR	Europe										S		S					S	S								387	387004150	225204243	PRJEB41201	Walker_2022							['Walker_2022','input','CRyPTIC_PHE']	tuberculosis: unclassified		Mycobacterium tuberculosis
SAMN21983387	SRR16156840	WGS	TGEN NORTH	SRX12441518	NextSeq 500	PAIRED	RANDOM	GENOMIC	ILLUMINA	SRS10407670	SRP339714	['767684','SRS10407670','TB-R04424-054_S139_R1_001.fastq.gz','PRJNA767684','SAMN21983387','R04424','SRR16156840','21983387','SRX12441518','SRP339714']		2021-10-01T18:32:00.000Z							Homo sapiens	3	human																					444	444374024	179078537	PRJNA767684								input	tuberculosis: unclassified		Mycobacterium tuberculosis
SAMN30381179	SRR21239782	WGS	STANFORD UNIVERSITY	SRX17249459	NextSeq 500	PAIRED	RANDOM	GENOMIC	ILLUMINA	SRS14814440	SRP394383	['bp0','PRJNA870648','pgy_375','870648','SRX17249459','SAMN30381179','SRS14814440','30381179','SRP394383','SRR21239782','pgy_375_R1.fastq.gz']	2017	2022-08-26T23:39:00.000Z			PRY	South America	Ciudad del Este	sputum	Homo sapiens	3	human																					250	250552488	113346341	PRJNA870648								['input','standford']	tuberculosis: unclassified		Mycobacterium tuberculosis
SAMEA3308007	ERR2516075	WGS	CTB/NICD	ERX2535283	Illumina MiSeq	PAIRED	RANDOM	GENOMIC	ILLUMINA	ERS2400674	ERP107968	['sample.8293','experiment.8293','493035','10125413','project.First_10k_genomes_study_set_5','run.8293','ERP107968','ERX2535283','SAMEA3308007','PRJEB25997','ERR2516075','ERS2400674']		2021-10-23T19:11:00.000Z			ZAF	Africa						S	S			S		S	S				S	S	S				S			114	114293511	74965384	PRJEB25997	Walker_2022							['input','Walker_2022','CRyPTIC_CTB-NICD']	tuberculosis: unclassified		Mycobacterium tuberculosis
SAMD00263774	DRR261164	WGS	RIT_JATA	DRX250867	Illumina MiSeq	PAIRED	RANDOM	GENOMIC	ILLUMINA	DRS357128	DRP011011	['1063556','DRX250867','DRS357128','DRP011011','DRR261164','PRJDB10923','39331956','SAMD00263774']		2024-01-10T14:15:00.000Z			VNM	Asia	Da Nang																									506	506860095	342309228	PRJDB10923			99.38	298087	19	lineage1.1.1.1	Sensitive	['diff','input','tree','tbprofiler']	tuberculosis: unclassified		Mycobacterium tuberculosis
SAMEA9070565	ERR6362256	WGS	Swiss-TPH	ERX5627773	Illumina HiSeq 2500	PAIRED	RANDOM	GENOMIC	ILLUMINA	ERS6798872	ERP129488	['PRJEB45389','ERS6798872','ERX5627773','ERR6362256','ERP129488','WGS RR-TB Khayelitsha','SAMEA9070565','G25742_1','20453650','737713']		2021-10-13T17:58:00.000Z			ZAF	Africa						S																	S			258	258416266	123417492	PRJEB45389	CRyPTIC_WHO2021_PMC7612554		99.8	1389890	45	lineage4.3.2	MDR-TB	['R-RR_HIVcoinf_ZAF','tbprofiler','input','tree','diff','Walker_2022']	tuberculosis: unclassified		Mycobacterium tuberculosis
SAMEA7527447	ERR4798861	WGS	FOUNDATION FOR MEDICAL RESEARCH INDIA	ERX4668278	NextSeq 500	PAIRED	RANDOM	GENOMIC	ILLUMINA	ERS5283918	ERP124850	['773292','sample.27326','ERS5283918','SAMEA7527447','project.Mumbai','ERP124850','run.27326','ERX4668278','experiment.27326','PRJEB41116','ERR4798861','22460992']		2021-11-10T01:29:00.000Z			IND	Asia	Mumbai					R	R				R		R	S							S		R	S		753	753459900	311154410	PRJEB41116	Walker_2022		99.51	1701592	56	lineage2.2.1	Pre-XDR-TB	['diff','tree','Walker_2022','tbprofiler','input','CRyPTIC_IND']	tuberculosis: unclassified		Mycobacterium tuberculosis
SAMN43397238	SRR30443720	WGS	WADSWORTH CENTER	SRX25868845	NextSeq 500	PAIRED	RANDOM	GENOMIC	ILLUMINA	SRS22482408	SRP338930	['IDR2400028994-01-01.R1.fastq.gz','SAMN43397238','SRX25868845','43397238','SRR30443720','SRP338930','SRS22482408','766641','PRJNA766641','IDR2400028994-01-01']	2024	2024-08-28T16:47:00.000Z			USA	North America	New York state	sputum	Homo sapiens	3	human																					390	390971041	170938619	PRJNA766641									tuberculosis: unclassified		Mycobacterium tuberculosis
SAMN09756095	SRR7645915	WGS	YALE SCHOOL OF PUBLIC HEALTH	SRX4508900	Illumina HiSeq 2000	PAIRED	RANDOM	GENOMIC	ILLUMINA	SRS3628573	SRP156366	['SRP156366','SAMN09756095','482716','S14576','SRX4508900','PRJNA482716','SRR7645915','S14576_1.fastq.gz','SRS3628573','MTB_moldova_S14576','9756095']	2014	2018-08-04T12:25:00.000Z			MDA	Europe			Homo sapiens	3	human																					1418	1418946778	1028041291	PRJNA482716			99.39	1324851	28	lineage4.3.3	Sensitive	['tree','tbprofiler','Menardo_2021','diff','input']	tuberculosis: human-adapted	L4	Mycobacterium tuberculosis
SAMN31673143	SRR22251857	WGS	INSTITUTE OF CLINICAL PATHOLOGY AND MEDICAL RESEARCH	SRX18228472	NextSeq 500	PAIRED	RANDOM	GENOMIC	ILLUMINA	SRS15724754	SRP407089	['899911','SRS15724754','31673143','bp0','SRR22251857','18-1773-0215_1.fastq.gz','SRP407089','SAMN31673143','PRJNA899911','18-1773-0215','SRX18228472']	2018	2022-11-10T00:01:00.000Z			AUS	Oceania	NSW		Homo sapiens	3	human																					476	476837925	230301583	PRJNA899911			99.59	1414089	46	lineage2.2.1	Sensitive	['diff','input','tree','tbprofiler']	tuberculosis: unclassified		Mycobacterium tuberculosis
SAMN06010142	SRR28393510	WGS	FIND, THE FOUNDATION FOR INNOVATIVE NEW DIAGNOSTICS	SRX23998498	Illumina HiSeq 2500	PAIRED	RANDOM	GENOMIC	ILLUMINA	SRS20795068	SRP496567	['SRX23998498','SAMN06010142','SRR28393510','I0004064-7','SRP496567','PRJNA343736','WGS-Peru2924','Peru2924_R1.fastq.gz','343736','6010142','SRS20795068']	2012	2024-03-20T07:46:00.000Z		12 S 77 W	PER	South America	Lima	As reported: patient	Homo sapiens	3	human																					3266	3266351800	1846344589	PRJNA343736			99.7	1800076	41	lineage4.8	Sensitive	['tree','diff','input','tbprofiler','standford']	tuberculosis: unclassified		Mycobacterium tuberculosis
SAMEA112799190	ERR11044938	WGS	FZB	ERX10491729	NextSeq 500	PAIRED		GENOMIC	ILLUMINA	ERS14806736	ERP010814	['ERR11044938','ERP010814','ERX10491729','SAMEA112799190','20001517','ena-RUN-TAB-21-03-2023-10:23:43:311-80822','287903','ena-EXPERIMENT-TAB-21-03-2023-10:23:43:311-80821','ena-STUDY-FZB-22-06-2015-17:16:39:392-292','33851246','ERS14806736','PRJEB9680']		2023-07-20T20:59:00.000Z																														643	643845887	284454709	PRJEB9680			99.39	1678081	53	lineage3	HR-TB	['tbprofiler','tree','diff','input']	tuberculosis: unclassified		Mycobacterium tuberculosis
SAMN27519959	SRR18715490	WGS	NIH / NIAID	SRX14815638	NextSeq 500	PAIRED	RANDOM	GENOMIC	ILLUMINA	SRS12572174	SRP369525	['SRP369525','SAMN27519959','825524','27519959','20941','UKR-601_lib42187_nextseq_nx0146_151bp.filtered_2nd.1.fastq.gz','SRR18715490','SRX14815638','SRS12572174','PRJNA825524','bp0']	2020	2022-04-11T14:32:00.000Z		46.6354 N 32.6169 E	UKR	Europe	Kherson	sputum	Homo sapiens	3	human																					695	695814691	324912160	PRJNA825524			99.53	1507682	51	lineage2.2.1	Pre-XDR-TB	['input','tbprofiler','TB_Portals','diff']	tuberculosis: unclassified		Mycobacterium tuberculosis
SAMEA104685027	ERR2503483	WGS	NATIONAL INSTITUTE FOR HEALTH AND WELFARE	ERX2522726	Illumina MiSeq	PAIRED	PCR	GENOMIC	ILLUMINA	ERS2286410	ERP107468	['ERP107468','PRJEB25543','ena-EXPERIMENT-NATIONAL INSTITUTE FOR HEALTH AND WELFARE-06-04-2018-13:41:54:037-126','9070155','ERX2522726','F212','ERR2503483','461533','SAMEA104685027','ena-STUDY-NATIONAL INSTITUTE FOR HEALTH AND WELFARE-13-03-2018-12:26:09:250-42','ERS2286410','ena-RUN-NATIONAL INSTITUTE FOR HEALTH AND WELFARE-06-04-2018-13:41:54:037-126']	2014	2018-05-04T21:48:00.000Z			FIN	Europe																										408	408621944	232589121	PRJEB25543			99.61	1758364	60	lineage4.1.2.1	Sensitive	['input','tree','tbprofiler','diff','WGS_2014_FIN']	tuberculosis: unclassified		Mycobacterium tuberculosis
SAMN40099018	SRR28119794	WGS	SHANDONG SECOND MEDICAL UNIVERSITY	SRX23764529	Illumina NovaSeq 6000	PAIRED	RANDOM	GENOMIC	ILLUMINA	SRS20589986	SRP492016	['PRJNA1080043','bp0','D106071_R1_001.fastq.gz','40099018','SRP492016','1080043','SRS20589986','Mycobacterium tuberculosis complex-5','SAMN40099018','SRR28119794','D106005','SRX23764529']		2024-02-27T13:50:00.000Z			CHN	Asia	Shijiazhuang		Homo sapiens	3	human																					5300	5300091000	1635489723	PRJNA1080043			99.5	1820808	58	lineage2.2.1	Pre-XDR-TB	['diff','input','tree','tbprofiler']	tuberculosis: human-adapted	L4	Mycobacterium tuberculosis	H37Rv
SAMN37124249	SRR25745138	WGS	COLUMBIA UNIVERSITY	SRX21468516	NextSeq 500	PAIRED	PCR	GENOMIC	ILLUMINA	SRS18703199	SRP456746	['1008673','PRJNA1008673','SRR25745138','SAMN37124249','SRP456746','YA00229431_S44_L001_R1_001.fastq.gz','bp0','SRS18703199','37124249','SRX21468516','YA00229431']	2017	2023-08-23T16:41:00.000Z			ZAF	Africa	Capetown		Homo sapiens	3	human																					391	391481706	164758937	PRJNA1008673			99.47	1682007	53	lineage2.2.1	Pre-XDR-TB	['tree','tbprofiler','diff','input']	MTBC		Mycobacterium tuberculosis complex sp.
SAMN07236905	['SRR5721631','SRR5721630']	Tn-Seq		['SRX2938334','SRX2938333']	Illumina HiSeq 4000	PAIRED	PCR	GENOMIC	ILLUMINA	SRS2299979		['SRR5721630','630_2','SRX2938334','PRJNA390291','SRR5721631','SAMN07236905','SRP109851','SRX2938333','630_2_L2_GGTACGTA_L002_R1_001.fastq','SRS2299979','630','390291','7236905','630_1','630_1_L2_TGTATGCT_L002_R1_001.fastq']				37.7749 N 122.4194 W	USA	North America	San Francisco, CA		Homo sapiens	3	human																					1666	1667099400	1146199600	PRJNA390291									tuberculosis: unclassified		Mycobacterium tuberculosis
SAMEA2534578	ERR552340	WGS	FZB	ERX511409	Illumina HiSeq 2500	PAIRED		GENOMIC	ILLUMINA	ERS457980	ERP010814	['287903','ERP010814','ERR552340','PRJEB9680','3794034','ERS457980','ena-STUDY-FZB-22-06-2015-17:16:39:392-292','ERX511409','SAMEA2534578','11768-10','11768-10_genoscreen_genoscreen_2013-03-28_101bp']		2015-06-25T07:55:00.000Z																														795	795718804	545997936	PRJEB9680			99.55	1397984	32	lineage4.1.2.1	Sensitive	['tree','tbprofiler','Napier_2020','input','diff']	tuberculosis: human-adapted	L4.1.2.1	Mycobacterium tuberculosis
SAMEA3721529	ERR1200603	WGS	CENTER FOR PUBLIC HEALTH RESEARCH, UNIVERSITY OF V	ERX1272861	Illumina HiSeq 2500	SINGLE	RANDOM	GENOMIC	ILLUMINA	ERS1028678	ERP010284	['ena-EXPERIMENT-CSISP-07-01-2016-08:19:45:207-2','4393067','ERR1200603','ena-STUDY-CSISP-28-04-2015-14:56:31:018-31','SAMEA3721529','ERP010284','ena-RUN-CSISP-07-01-2016-08:19:45:207-2','ETH_BTBH1012','ERS1028678','297533','PRJEB9201','ERX1272861']		2016-01-08T13:57:00.000Z			ETH	Africa																										412	412420323	451554655	PRJEB9201								['Napier_2020','Menardo_2018']	tuberculosis: human-adapted	L7	Mycobacterium tuberculosis
SAMN15180367	SRR11972238	WGS	UNIVERSITY OF OTAGO	SRX8516136	Illumina MiSeq	PAIRED	RANDOM	GENOMIC	ILLUMINA	SRS6813792	SRP266712	['638161','M191','M191_R1.fastq.gz','SAMN15180367','SRX8516136','SRR11972238','PRJNA638161','SRP266712','SRS6813792','15180367']		2020-06-10T04:51:00.000Z		16.8409 N 96.1735 E	MMR	Asia	Yangon	sputum	Homo sapiens	3	human																					77	77311786	52437186	PRJNA638161			98.77	173045	6	lineage2;lineage1.1.2	Sensitive	['input','tbprofiler']	tuberculosis: unclassified		Mycobacterium tuberculosis
SAMEA112799879	ERR11049762	WGS	FZB	ERX10496552	NextSeq 500	PAIRED		GENOMIC	ILLUMINA	ERS14807425	ERP010814	['33851935','ena-STUDY-FZB-22-06-2015-17:16:39:392-292','ERX10496552','PRJEB9680','ERR11049762','ena-RUN-TAB-21-03-2023-10:57:59:637-105784','ERS14807425','20006712','ERP010814','ena-EXPERIMENT-TAB-21-03-2023-10:57:59:637-105783','SAMEA112799879','287903']		2023-07-20T21:57:00.000Z																														346	346034242	151057332	PRJEB9680			99.27	1602206	55	lineage1.1.2	Sensitive	['input','diff','tree','tbprofiler']	tuberculosis: unclassified		Mycobacterium tuberculosis
SAMN18498651	SRR14088358	WGS	AGA KHAN UNIVERSITY HOSPITAL	SRX10462558	Illumina MiSeq	PAIRED	PCR	GENOMIC	ILLUMINA	SRS8593356	SRP312468	['SRS8593356','MTB15_S15_L001_R1_001.fastq.gz','18498651','SS5','717333','SAMN18498651','MTB_SS5','SRR14088358','PRJNA717333','SRP312468','SRX10462558','bp0']		2021-03-28T16:37:00.000Z			PAK	Asia	Sindh		Homo sapiens	3	human																					156	156818408	95672603	PRJNA717333								input	tuberculosis: unclassified		Mycobacterium tuberculosis
SAMEA6359752	ERR5087891	WGS	WELLCOME SANGER INSTITUTE	ERX4894012	HiSeq X Ten	PAIRED	RANDOM	GENOMIC	ILLUMINA	ERS4126001	ERP021867	['PRJEB19799','SC_EXP_33224_4#194','17353417','SAMEA6359752','480613','ERS4126001','ERX4894012','Exploring_the_richness_of_Mycobacterium_bovis_strain_diversity-sc-4667','ERP021867','SC_RUN_33224_4#194','ERR5087891','af6fcc7a-1692-11ea-8643-fa163e2f1184']		2021-02-02T02:26:00.000Z			GBR	Europe																										436	436532544	97319637	PRJEB19799			98.91	1606063	42	La1.8.1	Other	['input','tree','tbprofiler','diff','bovis_GBR']	tuberculosis: animal-adapted	La1	Mycobacterium bovis
SAMEA12854017	ERR11243512	WGS	SWISS TROPICAL AND PUBLIC HEALTH INSTITUTE	ERX10651716	Illumina HiSeq 2500	PAIRED	RANDOM	GENOMIC	ILLUMINA	ERS10460925	ERP135175	['ERX10651716','8cc6b8bd-130a-4c76-a0b2-3197bafe5cc6','SAMEA12854017','34307604','ERP135175','ena-RUN-TAB-17-04-2023-19:50:08:787-4974','PRJEB50582','ERR11243512','930268','ERS10460925','G06945','ena-EXPERIMENT-TAB-17-04-2023-19:50:08:787-4973']	2014	2023-07-27T08:46:00.000Z			GEO	Asia		sputum																								747	747968832	358345694	PRJEB50582									tuberculosis: unclassified		Mycobacterium tuberculosis
SAMN34294149	SRR24255930	WGS	NIH / NIAID	SRX20052020	NextSeq 500	PAIRED	RANDOM	GENOMIC	ILLUMINA	SRS17387280	SRP433800	['SRS17387280','SAMN34294149','bp0','SRR24255930','SRP433800','SRX20052020','34294149','24035','TBPO-2490_lib46708_nextseq_ny0023_151bp.filtered_2nd.1.fastq.gz','PRJNA958249','958249']	2021	2023-04-21T17:57:00.000Z		48.3794 N 31.1656 E	UKR	Europe		sputum	Homo sapiens	3	human																					345	345843149	116800060	PRJNA958249			98.79	1919503	62	lineage4.2.1.1	Sensitive	['tree','input','tbprofiler','diff']	tuberculosis: unclassified		Mycobacterium tuberculosis
SAMEA113556316	ERR11488782	WGS	FZB	ERX10894958	NextSeq 500	PAIRED		GENOMIC	ILLUMINA	ERS15552439	ERP147779	['36323332','989949','PRJEB62665','ena-RUN-TAB-27-05-2023-22:16:03:857-27986','ERR11488782','SMN-57','ERX10894958','ERP147779','SAMEA113556316','ena-EXPERIMENT-TAB-27-05-2023-22:16:03:857-27985','ERS15552439','86810e0e-614f-4ad6-9cd7-0bc407fc82e6']		2023-10-05T03:52:00.000Z			MOZ	Africa	Maputo																									423	423971979	200759365	PRJEB62665			99.78	1487799	51	lineage4.3.4.2.1	MDR-TB	['tree','tbprofiler','R-RR_MOZ','diff','input']	tuberculosis: unclassified		Mycobacterium tuberculosis
SAMEA7549584	ERR4816223	WGS	PUBLIC HEALTH ENGLAND	ERX4686065	Illumina MiSeq	PAIRED	RANDOM	GENOMIC	ILLUMINA	ERS5306235	ERP124941	['ERP124941','project.PHE-TB','run.19043','experiment.19043','ERR4816223','SAMEA7549584','ERS5306235','ERX4686065','sample.19043','PRJEB41201','22468980','773303']		2021-11-10T15:07:00.000Z			GBR	Europe																										355	355948519	231759610	PRJEB41201			99.93	1898252	63	lineage4.9	Sensitive	['input','CRyPTIC_PHE','diff','tbprofiler']	tuberculosis: unclassified		Mycobacterium tuberculosis
SAMN07658178	SRR6046774	WGS	MODMEDMICOXFORD	SRX3193642	Illumina MiSeq	PAIRED	RANDOM	GENOMIC	ILLUMINA	SRS2519568	SRP117784	['MMMOSAM:f92fd32c-3b82-425e-9517-87abaab391b2','SRP117784','SRR6046774','7658178','PRJNA401515','SAMN07658178','401515','SRX3193642','MMMOSRA:f92fd32c-3b82-425e-9517-87abaab391b2','SRS2519568']	2016	2017-10-27T18:36:00.000Z			GBR	Europe	Oxford		Homo sapiens	3	human					S		S					S	S								182	182106354	119851881	PRJNA401515	CRyPTIC_WHO2021_PMC7612554		99.27	637052	21	lineage1.1.3.2	Sensitive	['diff','Napier_2020','Walker_2022','input','tree','tbprofiler']	tuberculosis: human-adapted	L1.1.3.2	Mycobacterium tuberculosis
SAMN06252089	SRR5216977	WGS	UNIVERSITY OF GLASGOW	SRX2527187	Illumina MiSeq	PAIRED	RANDOM	GENOMIC	ILLUMINA	SRS1948049	SRP098533	['PRJNA363037','SRX2527187','SRS1948049','6252089','363037','SAMN06252089','SRP098533','SRR5216977','AgR308','AgR308_S6_L001_R2_001.fastq.gz']	2009	2017-01-30T03:27:00.000Z			NZL	Oceania	KUMARA		Bos taurus	2	bovine																					303	303931071	208499146	PRJNA363037			99.53	479181	33	La1.8.1	Other	['input','diff','tbprofiler','Brites_2018','bovis_NZL','tree']	tuberculosis: animal-adapted	La1	Mycobacterium bovis
SAMN31030598	SRR21732091	WGS	MDUPHL	SRX17728077	NextSeq 500	PAIRED	RANDOM	GENOMIC	ILLUMINA	SRS15257540	SRP399923	['31030598','AUSMDU00030141_S160_R1_001.fastq.gz','SRR21732091','AUSMDU00030141','SRP399923','PRJNA857537','SRS15257540','SAMN31030598','857537','SRX17728077']	2017	2022-09-27T23:39:00.000Z			AUS	Oceania	Victoria		Homo sapiens	3	human																					819	819226282	348981551	PRJNA857537			99.58	1724492	60	lineage2.2.1	Sensitive	['input','tbprofiler','tree','diff']	tuberculosis: unclassified		Mycobacterium tuberculosis
SAMEA112806448	ERR11082808	WGS	FZB	ERX10530177	NextSeq 500	PAIRED		GENOMIC	ILLUMINA	ERS14813994	ERP010814	['ERX10530177','33894543','PRJEB9680','ERP010814','287903','8823-11','ena-RUN-TAB-22-03-2023-09:49:52:878-113884','ena-EXPERIMENT-TAB-22-03-2023-09:49:52:878-113883','SAMEA112806448','ena-STUDY-FZB-22-06-2015-17:16:39:392-292','ERS14813994','ERR11082808']		2023-08-01T09:18:00.000Z																														938	938739970	413271695	PRJEB9680			99.59	1663992	57	lineage4.1.2.1	Sensitive	['diff','tree','tbprofiler','input']	tuberculosis: unclassified		Mycobacterium tuberculosis
SAMN41405313	['SRR30133905','SRR30133870','SRR29041029','SRR30133889','SRR30133924','SRR29041028','SRR29040971','SRR29040999']	AMPLICON		['SRX24565960','SRX24565989','SRX24566018','SRX25603188','SRX25603172','SRX25603153','SRX24565959','SRX25603207']	['Onso','Illumina MiSeq']	['PAIRED','SINGLE']	PCR	SYNTHETIC	['ILLUMINA','PACBIO_SMRT']	SRS21306025		['100k-TB-WTkatGorig-123_S35_L001_R1_001.fastq.gz','20k-TB-WTkatGorig-123_S35_L001_001','SRR30133905','SRX24565959','SRR30133870','20k-FB0028783-BCC_L01_Sample_Library_TGen2_gyrA_orig','20k-TB-WTgyrAorig-123_S1_L001_001','SAMN41405313','100k-FB0028783-BCC_L01_Sample_Library_TGen2_gyrA_orig','SRX25603188','SRR29041029','SRX24565989','1111863','100k-TB-WTkatGorig-123_S35_L001_001','PRJNA1111863','100k-FB0027923-BCC_L01_Sample_Library_TGen1_katG_orig_R1.fastq.gz','SRR30133924','wild_type_synthetic_plasmid_gyrA_katG','20k-TB-WTkatGorig-123_S35_L001_R1_001.fastq.gz','SRX25603207','bp0','SRR29041028','SRX25603172','SRX24565960','SRS21306025','41405313','SRR29040971','SRR29040999','SRX24566018','20k-FB0027923-BCC_L01_Sample_Library_TGen1_katG_orig_R1.fastq.gz','100k-FB0027923-BCC_L01_Sample_Library_TGen1_katG_orig','20k-TB-WTgyrAorig-123_S1_L001_R1_001.fastq.gz','100k-FB0028783-BCC_L01_Sample_Library_TGen2_gyrA_orig_R1.fastq.gz','SRP507937','SRX25603153','20k-FB0027923-BCC_L01_Sample_Library_TGen1_katG_orig','100k-TB-WTgyrAorig-123_S1_L001_R1_001.fastq.gz','20k-FB0028783-BCC_L01_Sample_Library_TGen2_gyrA_orig_R1.fastq.gz','100k-TB-WTgyrAorig-123_S1_L001_001','SRR30133889']																																178	181675626	138717832	PRJNA1111863									tuberculosis: human-adapted	L4	Mycobacterium tuberculosis	H37Rv
SAMN03246383	SRR1723642	WGS	INSTITUTE OF PATHOGEN BIOLOGY, CAMS&PUMC	SRX816897	Illumina Genome Analyzer IIx	SINGLE	RANDOM	GENOMIC	ILLUMINA	SRS797132	SRP051327	['SRP051327','SRR1723642','07MDR05128','268900','3246383','SAMN03246383','07MDR05128.fastq.bz2','SRX816897','SRS797132','PRJNA268900','07MDR05128 WGS']	2007	2015-01-01T16:32:00.000Z			CHN	Asia	InnerMongolia	sputum	Homo sapiens	3	human																					279	279369648	180656013	PRJNA268900								Napier_2020	tuberculosis: human-adapted	L2.2.1	Mycobacterium tuberculosis
SAMN14943166	SRR11824745	AMPLICON	GENOSCREEN	SRX8375484	Illumina MiSeq	PAIRED	PCR	GENOMIC	ILLUMINA	SRS6690253	SRP262596	['NTM338','SAMN14943166','1980-07753_S160_L001_R1_001.fastq.gz','SRR11824745','14943166','633380','1980-07753','bp0','SRS6690253','SRP262596','SRX8375484','PRJNA633380']	1980	2020-05-21T11:36:00.000Z																														11	11134109	6469416	PRJNA633380									NTM: unclassified		Mycobacterium malmoense
SAMN20512771	SRR15316155	WGS	SCHOOL OF PUBLIC HEALTH, FUDAN UNIVERSITY	SRX11620857	Illumina HiSeq 2000	PAIRED	PCR	GENOMIC	ILLUMINA	SRS9656119	SRP330727	['SRS9656119','2003-South-027','SRX11620857','SRP330727','G110','SAMN20512771','bp0','751240','PRJNA751240','SRR15316155','20512771','G110_R1.fastq.gz']	2003	2021-08-01T01:21:00.000Z		30.28 N 120.26 E	CHN	Asia	Zheijiang	sputum	Homo sapiens	3	human																					1135	1135023300	441981713	PRJNA751240								['timelapse_Zhejiang_CHN','input']	tuberculosis: unclassified		Mycobacterium tuberculosis
SAMN04521987	['SRR5535776','SRR11947336']	WGS		['SRX8491933','SRX2805366']	Illumina HiSeq 2500	['PAIRED','SINGLE']	PCR	GENOMIC	ILLUMINA	SRS2185223		['SRR11947336','SRS2185223','SRR5535776','SRX2805366','G05094','PRJNA300846','G05094_1.fastq.gz','BI_1891','4521987','SRX8491933','SAMN04521987','300846','SRP077478']	2014				ZAF	Africa		sputum	Homo sapiens	3	human																					1270	1271531016	758115642	PRJNA300846			90.5	1254873	25	lineage3	Sensitive	['Menardo_2018','Menardo_2021','diff','IeDEA','input','tbprofiler']	tuberculosis: human-adapted	L3	Mycobacterium tuberculosis
SAMEA115863967	ERR13388683	WGS	FZB	ERX12759447	NextSeq 1000	PAIRED		GENOMIC	ILLUMINA	ERS20610566	ERP010814	['42835993','ERR13388683','287903','SAMEA115863967','PRJEB9680','ERP010814','23003614','ERX12759447','ena-EXPERIMENT-TAB-24-07-2024-10:17:02:662-12541','ERS20610566','ena-STUDY-FZB-22-06-2015-17:16:39:392-292','ena-RUN-TAB-24-07-2024-10:17:02:663-12542']	2022	2024-08-04T22:52:00.000Z			DEU	Europe																										439	439893176	153939372	PRJEB9680									tuberculosis: unclassified		Mycobacterium tuberculosis
SAMN36619353	SRR25340756	WGS	NIH / NIAID	SRX21080404	Illumina HiSeq 1500	PAIRED	RANDOM	GENOMIC	ILLUMINA	SRS18349954	SRP450367	['SRS18349954','SAMN36619353','bp0','SRR25340756','36619353','PRJNA996640','SRP450367','996640','MNTB_215.filtered_2_bwa.1.fastq.gz','SRX21080404','8018']	2019	2023-07-19T18:32:00.000Z		13.3524 N 74.7868 E	IND	Asia	Manipal	bronchoalveolar lavage	Homo sapiens	3	human																					468	468262476	208140059	PRJNA996640			99.28	1724925	59	lineage1.2.2.2	Sensitive	['tree','input','tbprofiler','diff']	tuberculosis: unclassified		Mycobacterium tuberculosis
SAMN20981857	SRR15661584	WGS	THE UNIVERSITY OF QUEENSLAND	SRX11958525	NextSeq 500	PAIRED	RANDOM	GENOMIC	ILLUMINA	SRS9967946	SRP333946	['20981857','SRS9967946','18MT9532_paired_R1.fastq.gz','SRX11958525','1','757443','SAMN20981857','PRJNA757443','18MT9532','SRP333946','SRR15661584']	2018	2021-08-28T11:11:00.000Z			PNG	Oceania		sputum	Homo sapiens	3	human																					992	992175349	448872938	PRJNA757443			99.51	1778899	56	lineage2.2.1.1	MDR-TB	['diff','tree','tbprofiler','input']	tuberculosis: unclassified		Mycobacterium tuberculosis
SAMN40031925	SRR28046153	WGS	CHRISTIAN MEDICAL COLLAGE, VELLORE	SRX23697708	Illumina NovaSeq 6000	PAIRED	RANDOM	GENOMIC	ILLUMINA	SRS20527633	SRP226525	['SRX23697708','SRP226525','PRJNA575883','40031925','SRS20527633','575883','SRR28046153','SAMN40031925','2201020783','2201020783_R1.fastq.gz']	2021	2024-02-22T07:29:00.000Z		21.7679 N 78.8718 E	IND	Asia	Madhya Pradesh - Bhairopur	pulmonary	Homo sapiens	3	human																					2035	2035556104	878468411	PRJNA575883			95.67	1653769	50	lineage2.2.1	Sensitive	['input','diff','tbprofiler','tree']	tuberculosis: unclassified		Mycobacterium tuberculosis
SAMEA6455972	ERR3801381	WGS	INSTITUTE OF TROPICAL MEDICINE	ERX3803271	Illumina HiSeq 2500	PAIRED	RANDOM	GENOMIC	ILLUMINA	ERS4221521	ERP119211	['SAMEA6455972','600196','ERR3801381','webin-reads-13-02674','ERX3803271','ERS4221521','ERP119211','13823976','PRJEB36076','13-02674','ena-STUDY-Institute of tropical medicine-08-01-2020-09:16:49:129-1770']	2013	2020-01-18T21:40:00.000Z			GMB	Africa		sputum	Homo sapiens	3	human																					182	182714914	110196552	PRJEB36076			99.37	856594	39	lineage6.1.3	Other	['tree','tbprofiler','input','diff']	tuberculosis: human-adapted		Mycobacterium africanum
SAMEA112803359	ERR11043658	WGS	FZB	ERX10490449	NextSeq 500	PAIRED		GENOMIC	ILLUMINA	ERS14810905	ERP010814	['ERS14810905','ena-STUDY-FZB-22-06-2015-17:16:39:392-292','SAMEA112803359','ERR11043658','ERX10490449','ena-EXPERIMENT-TAB-21-03-2023-10:23:42:800-78261','ERP010814','PRJEB9680','ena-RUN-TAB-21-03-2023-10:23:42:800-78262','12988-14','287903','33855414']		2023-07-20T18:48:00.000Z																														867	867731782	393322089	PRJEB9680			99.54	1558511	53	lineage2.2.2	MDR-TB	['diff','tbprofiler','tree','input']	tuberculosis: unclassified		Mycobacterium tuberculosis
SAMN40547147	SRR28389864	WGS	NIH / NIAID	SRX23994869	NextSeq 2000	PAIRED	RANDOM	GENOMIC	ILLUMINA	SRS20791599	SRP496484	['SRX23994869','PRJNA1074786','SAMN40547147','94807','1074786','40547147','SRS20791599','SRP496484','TBPO-5848_lib58389_nextseq_nz0006_151bp.filtered_2_bwa.1.fastq.gz','SRR28389864']	2022	2024-03-20T00:54:00.000Z		23.6345 N 102.5528 W	MEX	North America		sputum	Homo sapiens	3	human																					438	438751376	147952251	PRJNA1074786			99.59	1725155	58	lineage4.3.2	Sensitive	['diff','input','tbprofiler','tree','standford']	tuberculosis: unclassified		Mycobacterium tuberculosis
SAMN15407214	SRR12119930	AMPLICON	GENOSCREEN	SRX8641510	NextSeq 500	PAIRED	PCR	GENOMIC	ILLUMINA	SRS6926232	SRP269393	['DRC_Deeplex1381','SRP269393','SRS6926232','SRX8641510','PRJNA643242','SAMN15407214','15407214','bp0','81-23','SRR12119930','81-23_S203_R1_001.fastq.gz','643242']	2017	2020-06-30T17:33:00.000Z			COD	Africa		sputum	Homo sapiens	3	human																					58	58753100	25025097	PRJNA643242									tuberculosis: unclassified		Mycobacterium tuberculosis
SAMN41154951	SRR28868729	WGS	MDUPHL	SRX24428322	NextSeq 550	PAIRED	RANDOM	GENOMIC	ILLUMINA	SRS21182893	SRP399923	['41154951','SRX24428322','857537','SRR28868729','SAMN41154951','SRS21182893','SRP399923','PRJNA857537','AUSMDU00094995','AUSMDU00094995_S152_R1_001.fastq.gz']	2023	2024-05-01T23:05:00.000Z			AUS	Oceania	Victoria		Homo sapiens	3	human																					1069	1069599769	471796166	PRJNA857537			99.54	1663777	56	lineage1.1.1	Sensitive	['diff','input','tbprofiler','tree']	tuberculosis: unclassified		Mycobacterium tuberculosis
SAMEA4798885	ERR2707170	WGS	INSTITUTE OF TROPICAL MEDICINE	ERX2721449	NextSeq 500	PAIRED	RANDOM	GENOMIC	ILLUMINA	ERS2618805	ERP109980	['PRJEB27847','ena-RUN-Institute of tropical medicine-19-07-2018-15:36:42:897-261','ERS2618805','ena-EXPERIMENT-Institute of tropical medicine-19-07-2018-15:36:42:897-261','494011','ena-STUDY-Institute of tropical medicine-19-07-2018-15:36:50:145-547','ERR2707170','ERP109980','DRC-090066','ERX2721449','SAMEA4798885','10199477']	2009	2018-10-10T07:03:00.000Z		4.4419° S, 15.2663° E	COD	Africa	Kinshasa	sputum	Homo sapiens	3	human																					557	557486129	246483782	PRJEB27847			99.55	1456673	50	lineage5.2	MDR-TB	['Napier_2020','diff','input','tbprofiler','tree']	tuberculosis: human-adapted	L5.2	Mycobacterium africanum
SAMN06092407	SRR5067291	WGS	UNIVERSITY OF MELBOURNE	SRX2387589	Illumina HiSeq 2500	PAIRED	RANDOM	GENOMIC	ILLUMINA	SRS1829532	SRP094134	['SRP094134','SAMN06092407','355614','SRR5067291','SRS1829532','SRX2387589','PRJNA355614','bp0','02MTB1246_S109_L001_2.fastq.gz','6092407','HCMC0710']	2010-06	2016-12-01T20:54:00.000Z		10.82 N 106.63 E	VNM	Asia	Ho Chi Minh City	sputum	Homo sapiens	3	human																					292	292371669	143440688	PRJNA355614			99.28	1294737	44	lineage1.1.1.1	Sensitive	['input','diff','Napier_2020','Menardo_2021','tbprofiler','tree']	tuberculosis: human-adapted	L1.1.1.1	Mycobacterium tuberculosis
SAMEA2342359	ERR502327	WGS	SC	ERX467684	Illumina HiSeq 2000	PAIRED	RANDOM	GENOMIC	ILLUMINA	ERS400044	ERP003508	['PRJEB4239','ERX467684','2776739','ERP003508','SC_EXP_12274_7#88','SC_RUN_12274_7#88','ERS400044','ERR502327','M07001683-sc-1657850','SAMEA2342359','Isoniazid_resistant_TB_outbreak_investigation-sc-2013-07-02T11:32:57Z-2688','230309']		2014-06-10T21:16:00.000Z																														314	314907800	124660298	PRJEB4239			99.84	2804846	65	lineage4.6.2.2	HR-TB	['input','tree','Menardo_2021','diff','tbprofiler']	tuberculosis: human-adapted	L4	Mycobacterium tuberculosis
SAMEA9070382	ERR6362182	WGS	Swiss-TPH	ERX5627591	Illumina NovaSeq 6000	SINGLE	RANDOM	GENOMIC	ILLUMINA	ERS6798690	ERP129488	['20453555','ERX5627591','ERR6362182','SAMEA9070382','WGS RR-TB Khayelitsha','ERP129488','G45042_1','737713','ERS6798690','PRJEB45389']		2021-10-13T18:01:00.000Z			ZAF	Africa																										600	600159473	177526017	PRJEB45389								R-RR_HIVcoinf_ZAF	tuberculosis: unclassified		Mycobacterium tuberculosis
SAMEA2783555	ERR751985	WGS	SC	ERX695667	Illumina HiSeq 2000	PAIRED	RANDOM	GENOMIC	ILLUMINA	ERS553300	ERP006738	['13069-sc-2108405','ERS553300','ERX695667','SC_EXP_14722_4#74','272028','SAMEA2783555','ERP006738','PRJEB7056','3337478','ERR751985','SC_RUN_14722_4#74','The_interaction_between_the_host_and_pathogen_genetics_in_susceptibility_to_pulmonary_tuberculosis-sc-3274']	2004	2016-01-18T23:33:00.000Z			THA	Asia																										557	557086600	319159505	PRJEB7056			99.33	1463831	30	lineage1.1.1	Sensitive	['tree','input','Napier_2020','diff','Menardo_2021','tbprofiler']	tuberculosis: human-adapted	L1.1.1	Mycobacterium tuberculosis
SAMEA114089582	ERR11775723	WGS	UCL CENTRE FOR CLINICAL MICROBIOLOGY	ERX11174387	NextSeq 550	PAIRED	RANDOM	GENOMIC	ILLUMINA	ERS16073425	ERP149436	['SAMEA114089582','ERR11775723','TBA_353','41282964','ERX11174387','webin-reads-TBA_353','4da99455-d94f-43bb-96cc-eb7e1d7e89c2','ERS16073425','1109088','ERP149436','PRJEB64299']	2019	2024-08-12T00:14:00.000Z		UCL CCM	GEO	Asia			Homo sapiens	3	human																					927	927139396	364919781	PRJEB64299									tuberculosis: unclassified		Mycobacterium tuberculosis
SAMN07658739	SRR6046309	WGS	MODMEDMICOXFORD	SRX3193597	Illumina MiSeq	PAIRED	RANDOM	GENOMIC	ILLUMINA	SRS2519799	SRP117784	['SRR6046309','7658739','SRS2519799','MMMOSAM:b64d565c-0137-4977-b43d-d18c45ef35fe','SRX3193597','MMMOSRA:b64d565c-0137-4977-b43d-d18c45ef35fe','PRJNA401515','401515','SRP117784','SAMN07658739']	2016	2017-10-27T18:33:00.000Z			GBR	Europe	Oxford		Homo sapiens	3	human																					420	420266151	264689275	PRJNA401515									NTM: avium complex		Mycobacterium avium
SAMEA7280381	ERR4553639	WGS	INSTITUTE OF TROPICAL MEDICINE	ERX4490009	Illumina HiSeq 2500	PAIRED	RANDOM	GENOMIC	ILLUMINA	ERS5040982	ERP123102	['ena-EXPERIMENT-Institute of tropical medicine-28-08-2020-16:29:08:354-237','PRJEB39569','15937428','ERS5040982','ena-STUDY-Institute of tropical medicine-27-07-2020-14:37:16:152-1905','ERP123102','ERX4490009','ITM2008-02377','660147','ena-RUN-Institute of tropical medicine-28-08-2020-16:29:08:354-237','SAMEA7280381','ERR4553639']	2008	2020-08-29T18:52:00.000Z			BGD	Asia		sputum	Homo sapiens	3	human																					243	243078894	96629422	PRJEB39569			99.63	1489893	52	lineage2.2.1	MDR-TB	['tree','diff','input','tbprofiler']	tuberculosis: unclassified		Mycobacterium tuberculosis
SAMN41472353	SRR29096673	WGS	FIND, THE FOUNDATION FOR INNOVATIVE NEW DIAGNOSTICS	SRX24620491	Illumina HiSeq 2000	PAIRED	RANDOM	GENOMIC	ILLUMINA	SRS21357645	SRP507535	['SRP507535','SAMN41472353','AFDEC7_C99881EAC632','AFDEC7_C99881EAC632_800173','TB-CPath-Stephen-IS-1031-800173_S125_R1_001.fastq.gz','SRX24620491','1109295','SRS21357645','SRR29096673','PRJNA1109295','41472353']	2011	2024-05-21T10:12:00.000Z			MEX	North America			Homo sapiens	3	human																					206	206619038	93510214	PRJNA1109295								WHO_mutations_2023	tuberculosis: unclassified		Mycobacterium tuberculosis
SAMEA8742340	ERR5918028	WGS	CTB/NICD	ERX5559119	Illumina HiSeq 4000	PAIRED	RANDOM	GENOMIC	ILLUMINA	ERS6421922	ERP128679	['sample.25248','SAMEA8742340','run.25248','project.CTB_NICD_Wellcome_site10','ERS6421922','experiment.25248','773352','ERR5918028','PRJEB44608','22480149','ERX5559119','ERP128679']		2021-11-11T13:01:00.000Z			ZAF	Africa						S				S	S	S	S	S				S		S	S		S	S	S	669	669825600	299925220	PRJEB44608	['CRyPTIC_reuse_table','Walker_2022']		99.61	1712395	58	lineage2.2.1.1	Sensitive	['tree','input','Walker_2022','tbprofiler','diff','CRyPTIC_reuse_table','CRyPTIC_CTB-NICD']	tuberculosis: unclassified		Mycobacterium tuberculosis
SAMN41417600	SRR29052840	WGS	FIND, THE FOUNDATION FOR INNOVATIVE NEW DIAGNOSTICS	SRX24577534	Illumina HiSeq 2000	PAIRED	RANDOM	GENOMIC	ILLUMINA	SRS21317520	SRP507535	['SRP507535','SRX24577534','6B1800_1342657055EE_IDR1700016335','1109295','PRJNA1109295','41417600','6B1800_1342657055EE','SRR29052840','SAMN41417600','SRS21317520','IDR1700016335-01-01_S13_L001_R1_001.fastq.gz']		2024-05-18T00:32:00.000Z			USA	North America			Homo sapiens	3	human																					756	756407278	489059643	PRJNA1109295								WHO_mutations_2023	tuberculosis: unclassified		Mycobacterium tuberculosis
SAMN40032379	SRR28046050	WGS	CHRISTIAN MEDICAL COLLAGE, VELLORE	SRX23697812	Illumina NovaSeq 6000	PAIRED	RANDOM	GENOMIC	ILLUMINA	SRS20527738	SRP226525	['SRR28046050','PRJNA575883','SRX23697812','2701011285','575883','2701011285_R1.fastq.gz','SAMN40032379','SRS20527738','SRP226525','40032379']	2022	2024-02-22T07:28:00.000Z		21.7679 N 78.8718 E	IND	Asia	Madhya Pradesh - Bhairopur		Homo sapiens	3	human																					1295	1295563088	490633057	PRJNA575883			82.06	1407336	42	lineage3	Sensitive	['diff','input','tree','tbprofiler']	tuberculosis: unclassified		Mycobacterium tuberculosis
SAMEA4809092	ERR3797027	WGS	WELLCOME SANGER INSTITUTE	ERX3798994	HiSeq X Ten	PAIRED	RANDOM	GENOMIC	ILLUMINA	ERS2628998	ERP021867	['ERS2628998','PRJEB19799','SC_EXP_27059_8#25','ERX3798994','54e6409a-7dd7-11e8-bf2a-3c4a9275d6c8','Exploring_the_richness_of_Mycobacterium_bovis_strain_diversity-sc-4667','SC_RUN_27059_8#25','480613','13789033','ERR3797027','ERP021867','SAMEA4809092']		2020-01-15T13:03:00.000Z			GBR	Europe																										486	486367376	115251107	PRJEB19799			97.83	1611183	56	La1.8.1	Other	['tbprofiler','input','tree','diff','bovis_GBR']	tuberculosis: animal-adapted	La1	Mycobacterium bovis
SAMN35100093	SRR24581792	WGS	KHON KAEN UNIVERSITY	SRX20365177	Illumina HiSeq 2500	PAIRED	PCR	GENOMIC	ILLUMINA	SRS17682091	SRP437988	['PRJNA956245','SRS17682091','SRR24581792','MAC83763','MC83763','SAMN35100093','35100093','SRP437988','PRJNA972846','SRX20365177','972846','bp0','MC83763_1.fq.gz']	2014	2023-05-16T11:29:00.000Z	NTM infection	13.758427 N 100.485161 E	THA	Asia	Khon Kaen	As reported: Nasal cavity (Pus)	Homo sapiens	3	human																					1740	1740049200	680487412	PRJNA972846									NTM: avium complex		Mycobacterium avium complex sp.
SAMN21616318	SRR16058090	WGS	PUBLIC HEALTH ONTARIO	SRX12344579	NextSeq 500	PAIRED	RANDOM	GENOMIC	ILLUMINA	SRS10316960	SRP338617	['2012-523-2_R1.fastq.gz','SRS10316960','PRJNA766079','766079','SRX12344579','SAMN21616318','2012-523-2','bp0','SRP338617','SRR16058090','21616318','2012-523']	2012	2021-09-24T21:59:00.000Z			CAN	North America	Ontario		Homo sapiens	3	human					S		S					S	S								713	713616940	335385873	PRJNA766079	CRyPTIC_WHO2021_PMC7612554		99.52	1596502	54	lineage4.8	Sensitive	['diff','Walker_2022','tree','tbprofiler','input']	tuberculosis: unclassified		Mycobacterium tuberculosis
SAMEA7702091	ERR4972474	WGS	HOSPITAL GENERAL UNIVERSITARIO GREGORIO MARANON	ERX4791130	NextSeq 500	PAIRED	PCR	GENOMIC	ILLUMINA	ERS5458602	ERP125674	['ERR4972474','ERX4791130','PRJEB41837','ena-RUN-Hospital General Universitario Gregorio Maranon-10-12-2020-12:56:41:075-4','ena-EXPERIMENT-Hospital General Universitario Gregorio Maranon-10-12-2020-12:56:41:075-4','ERP125674','ena-STUDY-Hospital General Universitario Gregorio Maranon-10-12-2020-11:15:07:381-97','ARG21672-13','ERS5458602','SAMEA7702091','17760106','698873']	2013	2021-02-07T04:52:00.000Z			ARG	South America			Homo sapiens	3	human																					1041	1041076517	445372697	PRJEB41837			99.38	1598435	48	lineage4.3.2	MDR-TB	['diff','standford','tree','tbprofiler','input']	tuberculosis: unclassified		Mycobacterium tuberculosis
SAMN41389959	SRR29017555	WGS	FIND, THE FOUNDATION FOR INNOVATIVE NEW DIAGNOSTICS	SRX24544167	Illumina HiSeq 2000	PAIRED	RANDOM	GENOMIC	ILLUMINA	SRS21288690	SRP507535	['SRX24544167','SRP507535','41389959','20B5E1_72E5137E4541_2043-13','PRJNA1109295','SRS21288690','TB-IS-1047-2043-13-AAS_S60_R1_001.fastq.gz','1109295','SRR29017555','SAMN41389959','20B5E1_72E5137E4541']		2024-05-14T09:39:00.000Z							Homo sapiens	3	human																					585	585774300	267750684	PRJNA1109295			98.98	1232261	42	lineage4.3.4.1	Pre-XDR-TB	['input','diff','tree','tbprofiler','WHO_mutations_2023']	tuberculosis: unclassified		Mycobacterium tuberculosis
SAMN13937472	SRR11033596	WGS	BROAD INSTITUTE	SRX7686030	Illumina NovaSeq 6000	PAIRED	RANDOM	GENOMIC	ILLUMINA	SRS6112526	SRP075210	['SRP075210','PRJNA318002','318002','13937472','SRS6112526','GCID-2905.bam','G-682_S_1','SAMN13937472','SRR11033596','SRX7686030','Mycobacterium tuberculosis G-682']	2019	2020-02-06T15:01:00.000Z			GEO	Asia	Tbilisi	sputum	Homo sapiens	3	human																					2880	2880445196	986736483	PRJNA318002			99.52	1646091	55	lineage4.8	Sensitive	['tree','input','diff','tbprofiler']	tuberculosis: unclassified		Mycobacterium tuberculosis
SAMEA2709730	ERR2515186	WGS	CTB/NICD	ERX2534400	Illumina MiSeq	PAIRED	RANDOM	GENOMIC	ILLUMINA	ERS2399791	ERP107968	['project.First_10k_genomes_study_set_5','ERS2399791','ERX2534400','ERP107968','10124530','sample.7410','493035','SAMEA2709730','experiment.7410','run.7410','ERR2515186','PRJEB25997']		2021-10-23T18:11:00.000Z			ZAF	Africa						S	S			S		S	S				S	S	S				S			187	187525411	93097159	PRJEB25997	Walker_2022		99.56	778055	30	lineage2.2.1.1	Sensitive	['diff','tbprofiler','Walker_2022','input','CRyPTIC_CTB-NICD','tree','Napier_2020']	tuberculosis: human-adapted	L2.2.1.1	Mycobacterium tuberculosis
SAMEA3558200	['ERR1213915','ERR1034667']	WGS		['ERX1286128','ERX1113465']	Illumina MiSeq	PAIRED		GENOMIC	ILLUMINA	ERS865349		['ERX1286128','4154496','ena-EXPERIMENT-LSHTM-25-09-2015-14:04:49:423-92','ERP013054','ERS865349','PRJEB10385','ena-EXPERIMENT-LSHTM-18-01-2016-18:53:21:065-92','ERR1034667','PRJEB11653','ERX1113465','ena-RUN-LSHTM-18-01-2016-18:53:21:065-92','ena-STUDY-LSHTM-18-08-2015-18:02:02:463-104','297845','ERR1213915','ena-RUN-LSHTM-25-09-2015-14:04:49:423-92','307681','SAMEA3558200','mtb92','ERP011639','ena-STUDY-LSHTM-04-11-2015-14:45:34:612-88']																																6723	6724389312	4670707365	['PRJEB11653','PRJEB10385']			99.13	1323254	29	lineage4.6.2.2;La1.2.BCG	Other	['diff','TDR_strain_bank_1','tbprofiler','Napier_2020','input']	tuberculosis: human-adapted	L4.6.2.2	Mycobacterium tuberculosis
SAMN27519898	SRR18714831	WGS	NIH / NIAID	SRX14815262	NextSeq 500	PAIRED	RANDOM	GENOMIC	ILLUMINA	SRS12571799	SRP369525	['PRJNA825524','bp0','27519898','SRS12571799','SAMN27519898','SRR18714831','19784','825524','UKR-335_lib40771_nextseq_n0314_151bp.filtered_2nd.1.fastq.gz','SRX14815262','SRP369525']	2020	2022-04-11T14:30:00.000Z		50.2547 N 28.6587 E	UKR	Europe	Zhytomyr	pleural fluid	Homo sapiens	3	human																					495	495087554	223771702	PRJNA825524			99.53	1475234	50	lineage2.2.1	Pre-XDR-TB	['diff','TB_Portals','input','tree','tbprofiler']	tuberculosis: unclassified		Mycobacterium tuberculosis
SAMN08376157	SRR6480630	WGS	RADBOUDUMC	SRX3570475	Illumina HiSeq 2000	PAIRED	PCR	GENOMIC	ILLUMINA	SRS2841473	SRP130118	['1100306','Index15_109_1.fq.gz','PRJNA430531','SAMN08376157','SRS2841473','Index15_109','bp0','SRP130118','430531','SRR6480630','SRX3570475','8376157']	2014	2018-01-18T11:18:00.000Z			IDN	Asia	Bandung	cerebrospinal fluid	Homo sapiens	3	human																					536	536290266	415541930	PRJNA430531			99.51	1647217	36	lineage4.1.2.1	Sensitive	['diff','tree','input','tbprofiler']	tuberculosis: human-adapted	L4.1.1	Mycobacterium tuberculosis	X-type
SAMD00117912	DRR130204	WGS	NIID	DRX122942	Illumina MiSeq	PAIRED	RANDOM	GENOMIC	ILLUMINA	DRS090320	DRP004886	['SAMD00117912','11127881','DRP004886','DRX122942','DRR130204','DRS090320','PRJDB7006','527409']		2019-06-13T19:47:00.000Z			JPN	Asia	Osaka	sputum	Homo sapiens	3	human																					1248	1248879400	721523194	PRJDB7006			99.53	1618048	37	lineage2.2.1	RR-TB	['Menardo_2021','diff','tbprofiler','input','tree']	tuberculosis: human-adapted	L2	Mycobacterium tuberculosis
SAMEA13294856	ERR9121585	WGS	UNIVERSITY OF OXFORD, NUFFIELD DEPARTMENT OF MEDIC	ERX8663562	Illumina MiSeq	PAIRED	RANDOM	GENOMIC	ILLUMINA	ERS10897782	ERP136048	['ERP136048','project.SeqTreat_Valencia1','ERX8663562','PRJEB51415','ERR9121585','30300493','experiment.1766.fe36bba9','SAMEA13294856','ERS10897782','sample.1766.fcd42773','run.1766.1.37eb35cccd1cefe7442a3de5fd41354f','862826']		2024-08-22T16:45:00.000Z			ESP	Europe	Valencia																									363	363640733	138680374	PRJEB51415								CRyPTIC_SeqTreat_Valencia	tuberculosis: unclassified		Mycobacterium tuberculosis
SAMN40273369	SRR28240139	WGS	NIH / NIAID	SRX23851178	NextSeq 2000	PAIRED	RANDOM	GENOMIC	ILLUMINA	SRS20671251	SRP493618	['TBPO-6239_lib61265_nextseq_ny0116_151bp.filtered_2_bwa.1.fastq.gz','SRR28240139','PRJNA1074779','SRX23851178','SAMN40273369','1074779','61093','SRP493618','SRS20671251','40273369']	2022	2024-03-06T10:28:00.000Z		41.7151 N 44.8271 E	GEO	Asia	Tbilisi	sputum	Homo sapiens	3	human																					815	815007091	281446833	PRJNA1074779			99.68	1524761	51	lineage4.3.3	Sensitive	['tree','tbprofiler','input','diff']	tuberculosis: unclassified		Mycobacterium tuberculosis
SAMN31674157	SRR22250126	WGS	INSTITUTE OF CLINICAL PATHOLOGY AND MEDICAL RESEARCH	SRX18226792	NextSeq 500	PAIRED	RANDOM	GENOMIC	ILLUMINA	SRS15723140	SRP407089	['21-002-0077','31674157','SRP407089','21-002-0077_1.fastq.gz','bp0','SRS15723140','SRX18226792','SAMN31674157','SRR22250126','899911','PRJNA899911']	2021	2022-11-09T19:19:00.000Z			AUS	Oceania	NSW		Homo sapiens	3	human																					381	381817579	159253331	PRJNA899911			99.13	1932073	64	lineage1.1.1	Sensitive	['input','tbprofiler','diff','tree']	tuberculosis: unclassified		Mycobacterium tuberculosis
SAMN30543303	SRR21277273	WGS	SCHOOL OF PUBLIC HEALTH, FUDAN UNIVERSITY	SRX17286897	Illumina HiSeq 2500	PAIRED	RANDOM	GENOMIC	ILLUMINA	SRS14851577	SRP394436	['bp0','qnG30_HP18K002_R1.fastq.gz','qnG30_HP18K002','SRR21277273','SAMN30543303','30543303','SRX17286897','PRJNA874331','874331','SRS14851577','SRP394436']	2017	2022-08-28T01:02:00.000Z			CHN	Asia	Eastern China		Homo sapiens	3	human																					1249	1249062900	496043603	PRJNA874331								input	tuberculosis: unclassified		Mycobacterium tuberculosis
SAMN11401903	SRR8886987	Tn-Seq	UNIVERSITY OF SURREY	SRX5672715	Illumina HiSeq 2500	SINGLE	PCR	GENOMIC	ILLUMINA	SRS4615376	SRP192287	['11401903','bp0','532518','Copenhagen Library','BCG_Copenhagen_Library.fastq.tar','BCG Copenhagen Transposon library','PRJNA532518','SRX5672715','SAMN11401903','SRS4615376','SRR8886987','SRP192287']	2016	2019-04-12T07:32:00.000Z			GBR	Europe		lymph node																								6297	6297657900	2880870541	PRJNA532518									tuberculosis: animal-adapted	La1	Mycobacterium bovis	BCG
SAMEA115164442	ERR12554930	WGS	HOPITAL AVICENNE	ERX11929271	Illumina MiSeq	PAIRED	RANDOM	GENOMIC	ILLUMINA	ERS17979599	ERP156782	['webin-reads-664','SAMEA115164442','ERX11929271','ERS17979599','664','PRJEB71996','ERP156782','ERR12554930','aa2e0da2-b035-43d8-a26f-2c30b220ed84','1069537','39751064']	2022	2024-02-02T20:28:00.000Z			FRA	Europe			Homo sapiens	3	human																					435	435280812	263138279	PRJEB71996			99.17	1568148	71	lineage4.1.2.1	Sensitive	['input','tree','tbprofiler','diff']	tuberculosis: unclassified		Mycobacterium tuberculosis
SAMN17266455	SRR13399057	WGS	NATIONAL JEWISH HEALTH	SRX9818325	Illumina HiSeq 2500	PAIRED	RANDOM	GENOMIC	ILLUMINA	SRS8001441	SRP159996	['PRJNA319839','SRP159996','SAMN17266455','CF01675-01848.MAV','CF01675-01848.MAV.trimmed-pair1.fastq.gz','SRS8001441','SRX9818325','319839','SRR13399057','17266455']	2018	2021-01-10T23:47:00.000Z			USA	North America	TX	sputum	Homo sapiens	3	human																					291	291671459	155540718	PRJNA319839									NTM: avium complex		Mycobacterium avium
SAMEA8741940	ERR8699132	WGS	UNIVERSITY OF CAPE TOWN	ERX8356600	Illumina HiSeq 4000	PAIRED	RANDOM	GENOMIC	ILLUMINA	ERS6421522	ERP135632	['ERS6421522','SAMEA8741940','811913','ERX8356600','PRJEB51043','run.17044.1','ERR8699132','sample.17044','project.Wellcome_clinical_isolates_site20','ERP135632','26335079','experiment.17044']		2022-03-15T06:29:00.000Z			ZAF	Africa						S				S	S	S	S	S				S		S	S	S	S	S	S	602	602163000	257681786	PRJEB51043	CRyPTIC_reuse_table		99.61	1793276	61	lineage2.2.1	Sensitive	['tbprofiler','CRyPTIC_reuse_table','diff','tree','CRyPTIC_UofCapeTown','input']	tuberculosis: unclassified		Mycobacterium tuberculosis
SAMN14971186	SRR12355125	AMPLICON	GENOSCREEN	SRX8854456	Illumina MiSeq	PAIRED	PCR	GENOMIC	ILLUMINA	SRS7116130	SRP274381	['SRS7116130','SRP274381','SRX8854456','Deeplex280','649788','SRR12355125','SAMN14971186','bp0','13MY0200','PRJNA649788','13MY0200_deeplex_AGGCAGAA-AAGGAGTA_L001_R1_001.fastq.gz','14971186']		2020-07-30T16:46:00.000Z							Homo sapiens	3	human																					92	92910900	52566212	PRJNA649788									tuberculosis: unclassified		Mycobacterium tuberculosis
SAMN08629030	SRR6797768	WGS	SAN RAFFAELE	SRX3756525	Illumina HiSeq 2500	PAIRED	RANDOM	GENOMIC	ILLUMINA	SRS3012219	SRP128089	['bp0','132257_210916_BGD_210916_100.gatk.bam','132257_WGS','428596','SRS3012219','SAMN08629030','SRP128089','SRR6797768','PRJNA428596','132257','SRX3756525','8629030']		2018-03-02T06:34:00.000Z			BGD	Asia			Homo sapiens	3	human					S		S		S				S	S				S			284	284671931	119408061	PRJNA428596	CRyPTIC_WHO2021_PMC7612554		99.26	2297566	48	lineage1.1.3.1	Sensitive	['input','diff','tree','tbprofiler','Walker_2022','Menardo_2021']	tuberculosis: human-adapted	L1.1.3	Mycobacterium tuberculosis
SAMN14417168	SRR11662717	WGS	KHON KAEN UNIVERSITY	SRX8223396	Illumina HiSeq 2500	PAIRED	Restriction Digest	GENOMIC	ILLUMINA	SRS6580034	SRP259494	['SRX8223396','SRR11662717','SRS6580034','SAMN14417168','SRP259494','M06667-58_R1.fq.gz','PRJNA613706','613706','14417168','bp0','M06667-58']	2017	2020-05-01T15:28:00.000Z		14.02036 N 99.53066779 E	THA	Asia		sputum	Homo sapiens	3	human																					1666	1666311000	732620490	PRJNA613706			99.41	1730632	59	lineage2.2.1	Pre-XDR-TB	['tree','tbprofiler','input','diff']	tuberculosis: unclassified		Mycobacterium tuberculosis
SAMN21616790	SRR16058350	WGS	PUBLIC HEALTH ONTARIO	SRX12344994	Illumina MiSeq	PAIRED	RANDOM	GENOMIC	ILLUMINA	SRS10317375	SRP338617	['21616790','2019-334','SAMN21616790','SRX12344994','PRJNA766079','766079','SRR16058350','SRS10317375','bp0','SRP338617','2019-334_R1.fastq.gz']	2019	2021-09-24T21:56:00.000Z			CAN	North America	Ontario		Homo sapiens	3	human					S		S					S	S								425	425335525	274248426	PRJNA766079	CRyPTIC_WHO2021_PMC7612554		99.53	733282	45	lineage3	Sensitive	['tbprofiler','tree','input','Walker_2022','diff']	tuberculosis: unclassified		Mycobacterium tuberculosis
SAMN02414953	['SRR1162802','SRR1165601','SRR1165529','SRR1166868']	WGS		['SRX465915','SRX467945']	Illumina HiSeq 2000	PAIRED	RANDOM	GENOMIC	ILLUMINA	SRS553763		['BTB11-133','SRR1166868','2528045.WR39306.Solexa-210635.C33J6ACXX140118.P','SRS553763','SRR1165601','SAMN02414953','SRX465915','SRP036694','SRR1162802','2528045.WR39305.Pond-315598.C3R2YACXX140127.P','SRX467945','C3R2YACXX140127.1.Illumina_P5-Dikad_P7-Nifoj.bam','PRJNA229360','SRR1165529','2414953','229318','C33J6ACXX140118.3.tagged_218.bam','C3R2YACXX140127.2.Illumina_P5-Dikad_P7-Nifoj.bam','C33J6ACXX140118.2.tagged_218.bam','PRJNA229318']					SWE	Europe		As reported: punctuat	Homo sapiens	3	human	S	S				S	R	S	S			R	R					S	S		1157	1159724016	622220813	PRJNA229318	CRyPTIC_WHO2021_PMC7612554		99.61	5264547	122	lineage4.7	MDR-TB	['input','diff','Walker_2022','Menardo_2018','tree','Napier_2020','Menardo_2021','tbprofiler']	tuberculosis: human-adapted	L4.7	Mycobacterium tuberculosis
SAMEA111556042	ERR10465757	WGS	FZB	ERX9987617	NextSeq 500	PAIRED		GENOMIC	ILLUMINA	ERS13666088	ERP010814	['ena-EXPERIMENT-TAB-07-11-2022-10:00:46:940-26110','287903','ERR10465757','PRJEB9680','11391-17','SAMEA111556042','ena-STUDY-FZB-22-06-2015-17:16:39:392-292','ERP010814','31733018','ena-RUN-TAB-07-11-2022-10:00:46:940-26111','ERX9987617','ERS13666088']		2022-11-21T09:45:00.000Z																														1065	1065766471	470436398	PRJEB9680			99.49	1654469	56	lineage4.1.2.1	Sensitive	['tbprofiler','diff','tree','input']	tuberculosis: unclassified		Mycobacterium tuberculosis
SAMEA1556554	ERR181788	WGS	SC	ERX157898	Illumina HiSeq 2000	PAIRED	RANDOM	GENOMIC	ILLUMINA	ERS142313	ERP001072	['ERX157898','Karonga_Prevention_Study__KPS____whole_genome_sequ','ERP001072','ERR181788','SC_EXP_8233_6#19','8010528-sc-2012-05-29T15:13:26Z-1429228','SC_RUN_8233_6#19','SAMEA1556554','PRJEB2794','Karonga_Prevention_Study__KPS____whole_genome_sequencing_in_a_whole_population-sc-2011-12-13T10:33:26Z-2066','ERS142313','1779116','204548']	2008	2012-10-23T11:49:00.000Z			MWI	Africa	Karonga	sputum	Homo sapiens	3	human							S						S								455	455162000	226850862	PRJEB2794	Coll_2018		99.7	1799725	41	lineage4.3.4.2.1	Sensitive	['tree','input','Menardo_2021','Karonga_Prevention_Study','Coll_2018','Menardo_2018','Napier_2020','diff','tbprofiler']	tuberculosis: human-adapted	L4.3.4.2.1	Mycobacterium tuberculosis
SAMEA8955321	ERR6198117	WGS	ANSES	ERX5833262	NextSeq 500	PAIRED	RANDOM	GENOMIC	ILLUMINA	ERS6638084	ERP130302	['ERX5833262','webin-reads-10Z000099','ena-STUDY-ANSES-05-07-2021-12:32:41:637-1413','PRJEB46102','ERP130302','30673216','876704','ERS6638084','10Z000099','SAMEA8955321','ERR6198117']	2009	2022-09-15T07:52:00.000Z			FRA	Europe			Bos taurus	3	domestic cattle																					641	641050870	318042747	PRJEB46102			98.56	963676	28	La1.2	Other	['tbprofiler','diff','tree','input']	tuberculosis: animal-adapted	La1	Mycobacterium bovis
SAMN08629415	SRR6797508	WGS	SAN RAFFAELE	SRX3756189	Illumina HiSeq 2500	PAIRED	RANDOM	GENOMIC	ILLUMINA	SRS3011882	SRP128089	['8629415','140155_WGS','140155','SRR6797508','bp0','SAMN08629415','SRX3756189','428596','SRS3011882','SRP128089','140155_191016_BGD_210916.gatk.bam','PRJNA428596']		2018-03-02T06:26:00.000Z							Homo sapiens	3	human																					193	193588821	83101300	PRJNA428596								input	tuberculosis: unclassified		Mycobacterium tuberculosis
SAMN31031192	SRR21733028	WGS	MDUPHL	SRX17728556	NextSeq 500	PAIRED	RANDOM	GENOMIC	ILLUMINA	SRS15258014	SRP399923	['SAMN31031192','AUSMDU00037570_S81_R1_001.fastq.gz','SRS15258014','SRP399923','857537','PRJNA857537','SRX17728556','31031192','SRR21733028','AUSMDU00037570']	2019	2022-09-28T00:56:00.000Z			AUS	Oceania	Victoria		Homo sapiens	3	human																					925	925590131	369091896	PRJNA857537			99.55	1774018	61	lineage3.1.1	Sensitive	['tbprofiler','input','diff','tree']	tuberculosis: unclassified		Mycobacterium tuberculosis
SAMN43535452	SRR30630024	WGS	MINISTRY OF PUBLIC HEALTH (THAILAND)	SRX26051936	NextSeq 500	PAIRED	RANDOM	GENOMIC	ILLUMINA	SRS22622338	SRP503470	['SRP503470','PRJNA833906','SRS22622338','833906','SRR30630024','MTBCR170585_R_S86_1.fastq.gz','MTBCR170585','SAMN43535452','43535452','SRX26051936']	2019	2024-09-11T03:47:00.000Z		19.9105 N 99.8406 E	THA	Asia	Chiang Rai	sputum	Homo sapiens	3	human																					246	246210153	109431619	PRJNA833906									tuberculosis: human-adapted	L1.1.1.2	Mycobacterium tuberculosis
SAMEA7551858	ERR4818494	WGS	PUBLIC HEALTH ENGLAND	ERX4688336	Illumina HiSeq 2500	PAIRED	RANDOM	GENOMIC	ILLUMINA	ERS5308506	ERP124941	['ERS5308506','22471251','ERR4818494','experiment.21314','773303','sample.21314','ERX4688336','run.21314','SAMEA7551858','project.PHE-TB','ERP124941','PRJEB41201']		2021-11-10T19:16:00.000Z			GBR	Europe										S		S						S								216	216731491	115110669	PRJEB41201	Walker_2022		94.43	948279	20	lineage4.8	Sensitive	['diff','input','tbprofiler','Walker_2022','CRyPTIC_PHE']	tuberculosis: unclassified		Mycobacterium tuberculosis
SAMN21856244	SRR16088289	WGS	NIH / NIAID	SRX12374430	NextSeq 500	PAIRED	RANDOM	GENOMIC	ILLUMINA	SRS10345339	SRP338907	['11108','SAMN21856244','PRJNA766649','766649','SRP338907','SRS10345339','21856244','SRX12374430','TBPO-869_lib33980_nextseq_n0281_151bp.filtered_2nd.1.fastq.gz','bp0','SRR16088289']	2020	2021-10-16T10:28:00.000Z		41.7151 N 44.8271 E	GEO	Asia	Tbilisi	sputum	Homo sapiens	3	human																					667	667781438	280496267	PRJNA766649								input	tuberculosis: unclassified		Mycobacterium tuberculosis
SAMEA115751677	ERR13292560	WGS	UNIVERSITY OF OXFORD, NUFFIELD DEPARTMENT OF MEDIC	ERX12663046	NextSeq 500	PAIRED	RANDOM PCR	GENOMIC	ILLUMINA	ERS20267964	ERP161058	['PRJEB76547','webin-reads-8d7773c02703','8d7773c02703','ERR13292560','1124794','SAMEA115751677','ERX12663046','ERP161058','ERS20267964','b28b5ff0-515d-42d2-bc0f-19e45ec26bb9','41910614']	2020	2024-08-11T01:27:00.000Z			DEU	Europe																										607	607911956	276016081	PRJEB76547								CRyPTIC_2024	tuberculosis: unclassified		Mycobacterium tuberculosis
SAMEA14493331	ERR9806757	WGS	UNIVERSITY OF ANTWERP	ERX9353743	Illumina HiSeq 2500	PAIRED	RANDOM PCR	GENOMIC	ILLUMINA	ERS12121695	ERP134958	['ERR9806757','ena-RUN-TAB-31-05-2022-21:20:15:560-1703','PRJEB50385','cheddar_cheese','28830707','ERS12121695','ena-EXPERIMENT-TAB-31-05-2022-21:20:15:560-1702','ERX9353743','ERP134958','844747','SAMEA14493331']	2014	2022-06-25T18:24:00.000Z			ZAF	Africa		sputum	Homo sapiens	3	human																					773	773653634	384822020	PRJEB50385								input	tuberculosis: unclassified		Mycobacterium tuberculosis
SAMN42034133	SRR29538905	WGS	NIAID TB PORTALS PROGRAM	SRX25046557	NextSeq 2000	PAIRED	RANDOM	GENOMIC	ILLUMINA	SRS21743705	SRP515897	['SRS21743705','PRJNA1074785','1074785','SRX25046557','29537','SRP515897','TBPO-3751_lib56221_nextseq_ny0087_151bp.filtered_2_bwa.1.fastq.gz','SAMN42034133','SRR29538905','42034133']	2021	2024-06-25T13:32:00.000Z		48.3794 N 31.1656 E	UKR	Europe		sputum	Homo sapiens	3	human																					452	452998825	156028794	PRJNA1074785									tuberculosis: unclassified		Mycobacterium tuberculosis
SAMEA115475447	ERR12861930	WGS	FZB	ERX12234741	NextSeq 2000	PAIRED		GENOMIC	ILLUMINA	ERS18730780	ERP155761	['SAMEA115475447','ena-EXPERIMENT-TAB-09-04-2024-07:38:17:674-278044','22008562','ERR12861930','ERP155761','ERS18730780','PRJEB70863','42732966','ena-RUN-TAB-09-04-2024-07:38:17:675-278045','58e09715-988e-44b5-93dc-ec559775a03f','ERX12234741','1099072']	2018	2024-08-03T22:35:00.000Z			DEU	Europe																										597	597705189	221539215	PRJEB70863									NTM: avium complex		Mycobacterium marseillense
SAMN42034494	SRR29539670	WGS	NIAID TB PORTALS PROGRAM	SRX25047118	NextSeq 2000	PAIRED	RANDOM	GENOMIC	ILLUMINA	SRS21744267	SRP515897	['37237','TBPO-3796_lib56788_nextseq_ny0090_151bp.filtered_2_bwa.1.fastq.gz','PRJNA1074785','SRS21744267','SAMN42034494','1074785','SRX25047118','42034494','SRP515897','SRR29539670']	2021	2024-06-25T13:51:00.000Z		48.3794 N 31.1656 E	UKR	Europe		sputum	Homo sapiens	3	human																					671	671076690	222623146	PRJNA1074785									tuberculosis: unclassified		Mycobacterium tuberculosis
SAMEA3374920	ERR1023479	WGS	THE WELLCOME TRUST SANGER INSTITUTE	ERX1102351	Illumina HiSeq 2000	PAIRED	RANDOM	GENOMIC	ILLUMINA	ERS716841	ERP004677	['ERS716841','ERR1023479','SC_RUN_16852_6#27','247745','SC_EXP_16852_6#27','TRL0001242-sc-2292224','SAMEA3374920','ERP004677','4106679','ERX1102351','PRJEB5280','Mycobacterium_tuberculosis__HICF__sequencing-sc-2926']		2016-03-05T13:57:00.000Z			PER	South America																										657	657715750	110731583	PRJEB5280			99.77	1801846	51	lineage4.3.2.1	Sensitive	['tbprofiler','standford','tree','input','Napier_2020','diff']	tuberculosis: human-adapted	L4.3.2.1	Mycobacterium tuberculosis
SAMEA114236250	ERR11798713	WGS	FZB	ERX11197180	NextSeq 500	PAIRED		GENOMIC	ILLUMINA	ERS16221525	ERP125309	['ERR11798713','PRJEB41518','ERS16221525','36855037','ena-EXPERIMENT-TAB-04-08-2023-10:04:31:725-20659','694899','ena-STUDY-FZB-25-11-2020-10:55:15:280-693','ERP125309','CAR-373','SAMEA114236250','ERX11197180','ena-RUN-TAB-04-08-2023-10:04:31:725-20660']	2018	2023-09-03T12:34:00.000Z			MDA	Europe																										449	449801708	203153605	PRJEB41518			99.42	1605546	53	lineage4.2.1	Pre-XDR-TB	['diff','input','tree','tbprofiler']	tuberculosis: unclassified		Mycobacterium tuberculosis
SAMEA7529037	ERR4800451	WGS	FOUNDATION FOR MEDICAL RESEARCH INDIA	ERX4669866	NextSeq 500	PAIRED	RANDOM	GENOMIC	ILLUMINA	ERS5285506	ERP124850	['22462580','773292','project.Mumbai','PRJEB41116','experiment.31788','ERX4669866','ERP124850','SAMEA7529037','run.31788','sample.31788','ERR4800451','ERS5285506']		2021-11-11T01:06:00.000Z			IND	Asia	Mumbai					S	S				S	S	S	S				S			S		S	S		353	353231700	157573556	PRJEB41116	Walker_2022		72.3	1157262	38	lineage3	Sensitive	['diff','tree','Walker_2022','tbprofiler','CRyPTIC_IND','input']	tuberculosis: unclassified		Mycobacterium tuberculosis
SAMEA12854426	ERR11245439	WGS	SWISS TROPICAL AND PUBLIC HEALTH INSTITUTE	ERX10653643	Illumina NovaSeq 6000	SINGLE	RANDOM	GENOMIC	ILLUMINA	ERS10461315	ERP135175	['ena-EXPERIMENT-TAB-17-04-2023-19:57:14:603-6975','ERS10461315','SAMEA12854426','8cc6b8bd-130a-4c76-a0b2-3197bafe5cc6','PRJEB50582','34307994','ena-RUN-TAB-17-04-2023-19:57:14:603-6976','ERP135175','G43704','ERX10653643','ERR11245439','930268']	2015	2023-07-27T11:27:00.000Z			GEO	Asia		sputum																								328	328763989	116364292	PRJEB50582									tuberculosis: unclassified		Mycobacterium tuberculosis
SAMEA13293422	ERR9119097	WGS	UNIVERSITY OF OXFORD, NUFFIELD DEPARTMENT OF MEDIC	ERX8662392	Illumina MiniSeq	PAIRED	RANDOM	GENOMIC	ILLUMINA	ERS10896349	ERP136043	['sample.7388.ead4b2aa','ERX8662392','PRJEB51411','ERR9119097','run.7388.1.641189dd7122f0c5387ec62542da4314','30299381','project.SeqTreat_StJames1','ERP136043','862823','experiment.7388.8e9b6691','SAMEA13293422','ERS10896349']	2017	2024-08-06T21:43:00.000Z			IRL	Europe																										637	637666273	230058026	PRJEB51411								CRyPTIC_SeqTreat_StJames	tuberculosis: unclassified		Mycobacterium tuberculosis
SAMN39286812	SRR27450222	WGS	MDUPHL	SRX23121715	NextSeq 550	PAIRED	RANDOM	GENOMIC	ILLUMINA	SRS20075267	SRP399923	['857537','SRP399923','SAMN39286812','39286812','PRJNA857537','SRX23121715','SRS20075267','AUSMDU00031641','AUSMDU00031641_S61_R1_001.fastq.gz','SRR27450222']	2019	2024-01-07T18:52:00.000Z			AUS	Oceania	Victoria		Homo sapiens	3	human																					825	825769197	345666385	PRJNA857537			99.68	1683724	58	lineage4.8	Sensitive	['tree','input','diff','tbprofiler']	tuberculosis: unclassified		Mycobacterium tuberculosis
SAMN03647216	SRR2100043	WGS	UNIVERSITY OF OXFORD	SRX1094737	Illumina HiSeq 2500	PAIRED	RANDOM	GENOMIC	ILLUMINA	SRS991804	SRP061066	['fecb79ac-f399-4a58-941e-72980e9b3300','3647216','282721','SAMN03647216','SRS991804','PRJNA282721','SRX1094737','fecb79ac-f399-4a58-941e-72980e9b3300_R00000039_v3.bam','SRR2100043','SRP061066']		2015-07-26T07:25:00.000Z			GBR	Europe										S		S					S	S								332	332279728	184396444	PRJNA282721	CRyPTIC_WHO2021_PMC7612554		99.46	1850271	63	lineage4.1.1.3.1	Sensitive	['tree','Napier_2020','tbprofiler','Walker_2022','Menardo_2021','input','diff','Menardo_2018']	tuberculosis: human-adapted	L4.1.1.3.1	Mycobacterium tuberculosis
SAMN17732659	SRR13786049	WGS	CHILDREN'S HOSPITAL OF PHILADELPHIA	SRX10171186	Illumina HiSeq 2500	PAIRED	RANDOM	GENOMIC	ILLUMINA	SRS8321240	SRP308249	['MAC.20131104.24sc5.101','CHOP1.MAC.20131104.24sc5.101','SRR13786049','bp0','17732659','SRX10171186','SRP308249','SAMN17732659','SRS8321240','MAC.20131104.24sc5.101_R1.fastq.gz','698640','PRJNA698640']	2013	2021-02-25T17:37:00.000Z			USA	North America			Homo sapiens	3	human																					603	603010296	255121177	PRJNA698640									NTM: avium complex		Mycobacterium avium complex sp.
SAMEA3500997	ERR978673	WGS	FZB	ERX1055534	Illumina HiSeq 2500	PAIRED		GENOMIC	ILLUMINA	ERS808146	ERP010845	['ena-EXPERIMENT-FZB-07-08-2015-18:01:15:532-15','SAMEA3500997','ena-STUDY-FZB-25-06-2015-10:04:29:280-31','GE0026','ERR978673','ERX1055534','5818896','ERP010845','PRJEB9709','ERS808146','ena-RUN-FZB-07-08-2015-18:01:15:532-15','343763']		2016-09-29T03:59:00.000Z			GRL	North America	East Greenland																									500	500904000	298642508	PRJEB9709			99.67	1445954	49	lineage4.8	Sensitive	['tbprofiler','Napier_2020','input','Menardo_2021','tree','diff']	tuberculosis: human-adapted	L4.8	Mycobacterium tuberculosis
SAMEA116000327	ERR13654210	WGS	NATIONAL INSTITUTE OF HEALTH DR. RICARDO JORGE	ERX13024891	NextSeq 2000	PAIRED	RANDOM	GENOMIC	ILLUMINA	ERS20963926	ERP111748	['SAMEA116000327','505027','ERX13024891','PT_TB1102','PRJEB29446','ERS20963926','43579397','ERP111748','ERR13654210','INSA_27102018']	2024	2024-09-14T09:19:00.000Z			PRT	Europe																										472	472796000	124091878	PRJEB29446									tuberculosis: unclassified		Mycobacterium tuberculosis
SAMN19688617	SRR14801942	WGS	SIMON FRASER UNIVERSITY	SRX11135169	NextSeq 500	PAIRED	RANDOM	GENOMIC	ILLUMINA	SRS9198559	SRP323639	['bp0','SRP323639','SAMN19688617','PRJNA736718','SRS9198559','19688617','SRR14801942','SRX11135169','736718','TB-444-6642-18_S175','TB-444-6642-18_S175_1.fastq.gz']	2018	2021-06-13T22:48:00.000Z		47.03278 N 28.89972 E	MDA	Europe			Homo sapiens	3	human																					493	493465886	204252413	PRJNA736718			72.86	1292962	42	lineage4.3.4.1	Sensitive	['diff','tbprofiler','tree','input']	tuberculosis: unclassified		Mycobacterium tuberculosis
SAMEA115749552	ERR13290400	WGS	UNIVERSITY OF OXFORD, NUFFIELD DEPARTMENT OF MEDIC	ERX12660886	Illumina HiSeq 2000	PAIRED	RANDOM PCR	GENOMIC	ILLUMINA	ERS20265839	ERP161058	['ERX12660886','ERR13290400','41908618','1fb70df1cfe6','b28b5ff0-515d-42d2-bc0f-19e45ec26bb9','ERS20265839','webin-reads-1fb70df1cfe6','SAMEA115749552','PRJEB76547','1124794','ERP161058']	2018				SWE	Europe																										0	0	0	PRJEB76547								CRyPTIC_2024	tuberculosis: unclassified		Mycobacterium tuberculosis
SAMN07344727	SRR5818703	WGS	SAN RAFFAELE	SRX2996740	Illumina HiSeq 2500	PAIRED	RANDOM	GENOMIC	ILLUMINA	SRS2347958	SRP111624	['SRP111624','393924','SRR5818703','96_2016','96_2016_WGS','7344727','PRJNA393924','SRX2996740','96_2016_GCTACGCT-AAGGAGTA_L002_R1_001.fastq.gz','SRS2347958','SAMN07344727','bp0']		2017-07-12T04:24:00.000Z			DJI	Africa			Homo sapiens	3	human																					312	312078284	185694351	PRJNA393924			98.34	1504652	30	lineage4.2.2.2	Sensitive	['input','Napier_2020','diff','Menardo_2018','Menardo_2021','tbprofiler']	tuberculosis: human-adapted	L4.2.2.2	Mycobacterium tuberculosis
SAMEA115748825	ERR13289680	WGS	UNIVERSITY OF OXFORD, NUFFIELD DEPARTMENT OF MEDIC	ERX12660106	Illumina MiSeq	PAIRED	RANDOM PCR	GENOMIC	ILLUMINA	ERS20265112	ERP161058	['b28b5ff0-515d-42d2-bc0f-19e45ec26bb9','ERS20265112','67978fa86b12','PRJEB76547','41891523','ERR13289680','1124794','ERX12660106','ERP161058','SAMEA115748825','webin-reads-67978fa86b12']	2017	2024-08-20T08:59:00.000Z			GBR	Europe																										405	405704118	266086196	PRJEB76547								CRyPTIC_2024	tuberculosis: unclassified		Mycobacterium tuberculosis
SAMEA5569754	ERR3287561	WGS	UNIVERSIDAD PERUANA CAYETANO HEREDIA, PERU	ERX3314070	Illumina HiSeq 4000	PAIRED	RANDOM	GENOMIC	ILLUMINA	ERS3371776	ERP114885	['ERX3314070','11622039','sample.11587','run.11587','ERP114885','542465','ERR3287561','experiment.11587','PRJEB32234','ERS3371776','SAMEA5569754','project.Gates_clinical_isolates_Peru']		2021-11-03T09:39:00.000Z			PER	South America						S				R	S	R	S	S				R		S	S	S	S	S	R	565	565952400	238027604	PRJEB32234	['Walker_2022','CRyPTIC_reuse_table']							['CRyPTIC_UPCH','CRyPTIC_reuse_table','input','Walker_2022']	tuberculosis: unclassified		Mycobacterium tuberculosis
SAMN34627035	SRR24445205	AMPLICON	HARVARD TH CHAN SCHOOL OF PUBLIC HEALTH	SRX20232508	Illumina MiSeq	PAIRED	PCR	GENOMIC	ILLUMINA	SRS17566855	SRP436110	['DNA-230209FOR-420','SRR24445205','SRS17566855','SAMN34627035','SRX20232508','28718_CD8a_Ant Paratrach LN Gran','SRP436110','967652','34627035','28718-AntParatrachLNGran_S65_L001_R1_001.fastq.gz','bp0','PRJNA967652']	2019	2023-05-05T11:02:00.000Z			USA	North America	Pittsburg	lymph node	Macaca fascicularis	3	crab-eating macaque																					30	30540748	22144455	PRJNA967652									tuberculosis: human-adapted	L4	Mycobacterium tuberculosis	Erdman
SAMN08794969	SRR6896433	WGS	SAN RAFFAELE	SRX3846005	Illumina MiSeq	PAIRED	RANDOM	GENOMIC	ILLUMINA	SRS3090311	SRP128089	['DH00540274_S14.gatk.bam','SRS3090311','SRP128089','SAMN08794969','428596','DH00540274_WGS','SRX3846005','DH00540274','bp0','PRJNA428596','SRR6896433','8794969']		2018-03-27T13:26:00.000Z							Homo sapiens	3	human																					130	130631146	82853869	PRJNA428596								input	tuberculosis: unclassified		Mycobacterium tuberculosis
SAMN04385737	['SRR3085340','SRR3082091']	WGS		SRX1514006	Illumina HiSeq 2500	PAIRED	RANDOM	GENOMIC	ILLUMINA	SRS1236444		['135_15_WGS','SRP068011','135_15','135_15_TCCTGAGC-AGAGTAGA_L001_R1.fastq.gz','PRJNA306588','4385737','SAMN04385737','135_15_TCCTGAGC-AGAGTAGA_L001_R2.fastq.gz','SRR3085340','SRX1514006','SRS1236444','SRR3082091','306588']					DJI	Africa			Homo sapiens	3	human																					800	800441968	492539826	PRJNA306588								input	tuberculosis: unclassified		Mycobacterium tuberculosis
SAMEA3448408	ERR1063885	WGS	THE WELLCOME TRUST SANGER INSTITUTE	ERX1144035	Illumina HiSeq 2000	PAIRED	RANDOM	GENOMIC	ILLUMINA	ERS745992	ERP001072	['SAMEA3448408','SC_RUN_17175_1#16','ERR1063885','91642-sc-2315652','ERS745992','Karonga_Prevention_Study__KPS____whole_genome_sequ','SC_EXP_17175_1#16','4164067','Karonga_Prevention_Study__KPS____whole_genome_sequencing_in_a_whole_population-sc-2011-12-13T10:33:26Z-2066','ERP001072','PRJEB2794','ERX1144035','204548']		2016-03-03T18:45:00.000Z			MWI	Africa	Karonga																									545	545123000	112997348	PRJEB2794			99.74	1647265	47	lineage4.9	Sensitive	['Karonga_Prevention_Study','input','tree','diff','tbprofiler']	tuberculosis: unclassified		Mycobacterium tuberculosis
SAMN12825761	SRR10305650	WGS	CHINESE CENTER FOR DISEASE CONTROL AND PREVENTION	SRX7017231	Illumina HiSeq 2500	PAIRED	RANDOM	GENOMIC	ILLUMINA	SRS5538448	SRP226155	['5166_1.fq.gz','CN3705','SAMN12825761','SRP226155','SRX7017231','573798','bp0','PRJNA573798','SRR10305650','12825761','SRS5538448','5166']	2007	2019-10-18T05:21:00.000Z		40.83 N 111.59 E	CHN	Asia	Inner Mongolia	sputum	Homo sapiens	3	human																					1054	1054017500	380807485	PRJNA573798								input	tuberculosis: unclassified		Mycobacterium tuberculosis
SAMN17254038	SRR13381312	WGS	SHENZHEN THIRD PEOPLE'S HOSPITAL	SRX9804124	Helicos HeliScope	SINGLE	RANDOM	GENOMIC	HELICOS	SRS7988337	SRP299848	['Mtb lsolate-58','SAMN17254038','library-58','SRS7988337','PRJNA685530','SRP299848','685530','SRR13381312','bp0','58.gz','17254038','SRX9804124']	2020	2021-01-07T19:34:00.000Z							Homo sapiens	3	human																					559	559958870	688919493	PRJNA685530									tuberculosis: human-adapted	L4	Mycobacterium tuberculosis	H37Rv
SAMN05577224	SRR4034240	WGS	HARVARD MEDICAL SCHOOL	SRX2025539	Illumina HiSeq 2000	PAIRED	RANDOM	GENOMIC	ILLUMINA	SRS1619968	SRP082185	['323744','PRJNA323744','785-L4C1_1.fastq.gz','5577224','P38-Lung4-C1','SAMN05577224','SRX2025539','SRR4034240','SRP082185','SRS1619968']	2013-11	2016-08-16T02:09:00.000Z		29.6483 S 30.3318 E	ZAF	Africa	Kwazulu-Natal	lung	Homo sapiens	3	human																					305	305179378	210325207	PRJNA323744								['intrapatient_ZAF','Napier_2020','input','denylist']	tuberculosis: human-adapted	L4.3.2.1	Mycobacterium tuberculosis
SAMEA2782884	ERR752137	WGS	SC	ERX695819	Illumina HiSeq 2000	PAIRED	RANDOM	GENOMIC	ILLUMINA	ERS552629	ERP006738	['ERR752137','27656-sc-2107727','SAMEA2782884','3336884','SC_EXP_14723_7#36','272028','SC_RUN_14723_7#36','The_interaction_between_the_host_and_pathogen_genetics_in_susceptibility_to_pulmonary_tuberculosis-sc-3274','ERX695819','PRJEB7056','ERS552629','ERP006738']		2016-01-09T04:40:00.000Z			THA	Asia																										453	453825200	246197478	PRJEB7056			99.51	1624932	37	lineage2.2.1	Sensitive	['tree','tbprofiler','Napier_2020','input','Menardo_2021','diff']	tuberculosis: human-adapted	L2.2.1	Mycobacterium tuberculosis
SAMN08629313	SRR6797292	WGS	SAN RAFFAELE	SRX3756405	Illumina HiSeq 2500	PAIRED	RANDOM	GENOMIC	ILLUMINA	SRS3012099	SRP128089	['SRS3012099','SRR6797292','PRJNA428596','SRP128089','428596','bp0','132756_210916_BGD_210916.gatk.bam','SAMN08629313','SRX3756405','8629313','132756','132756_WGS']		2018-03-02T06:06:00.000Z							Homo sapiens	3	human																					109	109337146	48443799	PRJNA428596								['input','Menardo_2021']	tuberculosis: human-adapted	L1.1.3	Mycobacterium tuberculosis
SAMN12493021	SRR9940970	WGS	UNIVERSITY OF BRITISH COLUMBIA	SRX6689530	Illumina MiSeq	PAIRED	RANDOM	GENOMIC	ILLUMINA	SRS5247059	SRP217951	['558545','SRR9940970','SRP217951','PRJNA558545','SRS5247059','SRX6689530','SAMN12493021','M412A-1_S2_L001_R1_001.fastq','M412A-1','12493021']	2016	2019-08-09T14:03:00.000Z			CAN	North America	Vancouver	laboratory, experimental evolution																								390	390167452	252041595	PRJNA558545								input	tuberculosis: unclassified		Mycobacterium tuberculosis
SAMN03648677	SRR2101430	WGS	UNIVERSITY OF OXFORD	SRX1096124	Illumina HiSeq 2500	PAIRED	RANDOM	GENOMIC	ILLUMINA	SRS990664	SRP061066	['SRR2101430','839ecc47-24dd-4d85-a239-45c4143f5599','PRJNA282721','SRP061066','839ecc47-24dd-4d85-a239-45c4143f5599_R00000039.bam','SRS990664','SAMN03648677','282721','SRX1096124','3648677']		2015-07-23T05:11:00.000Z			ZAF	Africa												S														208	208429787	127378117	PRJNA282721	CRyPTIC_WHO2021_PMC7612554		99.77	706509	37	lineage4.3.2.1	Sensitive	['Menardo_2018','diff','Napier_2020','Menardo_2021','Walker_2022','tbprofiler','input','tree']	tuberculosis: human-adapted	L4.3.2.1	Mycobacterium tuberculosis
SAMN20847274	SRR15508554	WGS	UNIVERSIDAD CATOLICA DE MANIZALES & UNIVERSIDAD DE MANIZALES	SRX11807757	Illumina HiSeq 2500	PAIRED	RANDOM	GENOMIC	ILLUMINA	SRS9822677	SRP333045	['bp0','PRJNA755956','SRX11807757','2020-004-CH-CP1','SRR15508554','2020-004-CH-CP1_1.fastq','SRS9822677','FKDN202546023-1A','20847274','SAMN20847274','755956','SRP333045']	2020	2021-08-18T10:55:00.000Z		5.0 N 75.35 W	COL	South America	Chinchin, Caldas	sputum	Homo sapiens	3	human																					1631	1631130900	484868008	PRJNA755956			99.6	1852230	63	lineage4.1.2.1	Sensitive	['input','tbprofiler','diff','standford','tree']	tuberculosis: human-adapted	L4.1.2	Mycobacterium tuberculosis	Haarlem
SAMEA3447597	ERR2517344	WGS	RIVM	ERX2536560	Illumina HiSeq 2500	PAIRED	RANDOM	GENOMIC	ILLUMINA	ERS2402022	ERP107973	['10126681','ERS2402022','ERX2536560','experiment.8923','PRJEB26002','ERR2517344','project.First_10k_genomes_study_set_10','run.8923','493040','sample.8923','ERP107973','SAMEA3447597']		2021-10-23T20:15:00.000Z			NLD	Europe										S		S					S	S	S							488	488948926	240363366	PRJEB26002	Walker_2022		99.43	1792178	34	lineage4.1.2.1	Sensitive	['Napier_2020','Walker_2022','diff','input','CRyPTIC_RIVM','tbprofiler']	tuberculosis: human-adapted	L4.1.2.1	Mycobacterium tuberculosis
SAMN40031039	SRR28045044	WGS	CHRISTIAN MEDICAL COLLAGE, VELLORE	SRX23696654	Illumina NovaSeq 6000	PAIRED	RANDOM	GENOMIC	ILLUMINA	SRS20526820	SRP226525	['SRX23696654','40031039','SRR28045044','PRJNA575883','575883','SAMN40031039','SRS20526820','SRP226525','3301012141','3301012141_R1.fastq.gz']	2021	2024-02-22T06:58:00.000Z		21.7679 N 78.8718 E	IND	Asia	Madhya Pradesh - Bhairopur		Homo sapiens	3	human																					1274	1274461744	537443604	PRJNA575883			99.43	1805549	55	lineage2.2.1	HR-TB	['tree','diff','tbprofiler','input']	tuberculosis: unclassified		Mycobacterium tuberculosis
SAMN08708398	SRR6831984	WGS	SAN RAFFAELE	SRX3787810	Illumina HiSeq 2500	PAIRED	RANDOM	GENOMIC	ILLUMINA	SRS3040475	SRP128089	['bp0','SRX3787810','129-3540','PRJNA428596','428596','SRR6831984','129-3540_090816_UKR_090816_100.gatk.bam','SRS3040475','SRP128089','SAMN08708398','129-3540_WGS','8708398']		2018-03-14T09:38:00.000Z			UKR	Europe			Homo sapiens	3	human	S	S			S		S	S					S	S				S			246	246876522	116254937	PRJNA428596	CRyPTIC_WHO2021_PMC7612554		99.35	2021560	43	lineage2.2.1	Sensitive	['diff','input','tbprofiler','Walker_2022','tree']	tuberculosis: unclassified		Mycobacterium tuberculosis
SAMN34382862	SRR24326289	WGS	AGRICULTURE AND AGRI-FOOD CANADA	SRX20120590	Illumina NovaSeq 6000	PAIRED	RANDOM	GENOMIC	ILLUMINA	SRS17449632	SRP418573	['PRJNA925907','AAFC_MAP_#201','AAFC_MAP_#201_2016-10-27_03','925907','SAMN34382862','34382862','SRR24326289','SRP418573','NS.1755.002.IDT_i7_12---IDT_i5_12.201_R1.fastq.gz','SRS17449632','SRX20120590']	2020	2023-04-27T16:25:00.000Z			CAN	North America	Quebec	feces	Bos taurus	2	domestic cattle																					593	593981452	195650508	PRJNA925907									NTM: avium complex		Mycobacterium avium subsp. paratuberculosis
SAMN41416905	SRR29051316	WGS	FIND, THE FOUNDATION FOR INNOVATIVE NEW DIAGNOSTICS	SRX24576411	Illumina HiSeq 2000	PAIRED	RANDOM	GENOMIC	ILLUMINA	SRS21316501	SRP507535	['1109295','SRS21316501','456AC9_3949350CEBFD_111126','41416905','SRR29051316','456AC9_3949350CEBFD','PRJNA1109295','SAMN41416905','SRX24576411','SRP507535','TB-IS-1051-111126E_S21_R1_001.fastq.gz']		2024-05-16T10:01:00.000Z							Homo sapiens	3	human																					373	373698726	167679395	PRJNA1109295								WHO_mutations_2023	tuberculosis: unclassified		Mycobacterium tuberculosis
SAMN41597999	SRR29230961	WGS	FIND, THE FOUNDATION FOR INNOVATIVE NEW DIAGNOSTICS	SRX24749989	Illumina HiSeq 2000	PAIRED	RANDOM	GENOMIC	ILLUMINA	SRS21470578	SRP507535	['B9141A_270DF30DFB6D_TBDM100990','TB-IS-1043-TBDM-100990_S179_R1_001.fastq.gz','B9141A_270DF30DFB6D','SAMN41597999','SRR29230961','41597999','1109295','SRX24749989','PRJNA1109295','SRP507535','SRS21470578']		2024-05-30T06:14:00.000Z			IND	Asia			Homo sapiens	3	human																					799	799008950	331519032	PRJNA1109295								WHO_mutations_2023	tuberculosis: unclassified		Mycobacterium tuberculosis
SAMEA7553716	ERR4820349	WGS	PUBLIC HEALTH ENGLAND	ERX4690191	Illumina HiSeq 2500	PAIRED	RANDOM	GENOMIC	ILLUMINA	ERS5310361	ERP124941	['SAMEA7553716','PRJEB41201','experiment.23170','project.PHE-TB','ERP124941','ERS5310361','22473106','ERR4820349','run.23170','ERX4690191','sample.23170','773303']		2021-11-11T01:50:00.000Z			GBR	Europe																										671	671943798	315602964	PRJEB41201			99.67	1822536	42	lineage4.6.1.1	Sensitive	['input','diff','tree','tbprofiler','CRyPTIC_PHE']	tuberculosis: unclassified		Mycobacterium tuberculosis
SAMEA7561221	ERR4828783	WGS	SAN RAFFAELE SCIENTIFIC INSTITUTE	ERX4698767	Illumina HiSeq 2500	PAIRED	RANDOM	GENOMIC	ILLUMINA	ERS5317856	ERP124983	['SAMEA7561221','experiment.13226','project.Italy','PRJEB41242','773309','ERS5317856','ERP124983','ERX4698767','ERR4828783','22476790','sample.13226','run.13226']		2021-11-11T06:54:00.000Z										S				R	S	R	S	S				R		S	S	S	S	S	R	267	267095510	149004207	PRJEB41242	CRyPTIC_reuse_table		99.15	2033852	39	lineage2.2.1	MDR-TB	['diff','tbprofiler','CRyPTIC_reuse_table','input','CRyPTIC_SanRaffaele','tree']	tuberculosis: unclassified		Mycobacterium tuberculosis
SAMEA110420339	ERR9992982	WGS	CTB/NICD - SOUTH AFRICA, SOUTH AFRICA	ERX9533388	Illumina NovaSeq 6000	PAIRED	RANDOM	GENOMIC	ILLUMINA	ERS12518414		['experiment.1165.46461ef5','ERR9992982','SAMEA110420339','run.1165.1.67d32bf17205d725d1590f456ad020ad','ERS12518414','sample.1165.4b613c39','30016807','ERX9533388']		2022-08-10T14:23:00.000Z																														637	637528644	215995626										tuberculosis: unclassified		Mycobacterium tuberculosis
SAMEA112802978	ERR11043267	WGS	FZB	ERX10490058	NextSeq 500	PAIRED		GENOMIC	ILLUMINA	ERS14810524	ERP010814	['SAMEA112802978','ERR11043267','ena-RUN-TAB-21-03-2023-10:23:42:686-77480','11003-16','33855033','ena-STUDY-FZB-22-06-2015-17:16:39:392-292','287903','ena-EXPERIMENT-TAB-21-03-2023-10:23:42:686-77479','ERP010814','ERS14810524','PRJEB9680','ERX10490058']		2023-07-20T18:45:00.000Z																														462	462667832	209376156	PRJEB9680								input	tuberculosis: unclassified		Mycobacterium tuberculosis
SAMEA8718586	ERR8975457	WGS	CTB/NICD	ERX5543690	Illumina HiSeq 4000	PAIRED	RANDOM	GENOMIC	ILLUMINA	ERS6403031	ERP128647	['ERX5543690','PRJEB44577','experiment.14480','26339555','sample.14480','SAMEA8718586','773351','ERR8975457','run.14480.1','ERP128647','project.Wellcome_clinical_isolates_site10','ERS6403031']		2022-03-15T07:27:00.000Z			ZAF	Africa						S				S	S	R	S	S				R		S	S	S	S	S	S	445	445303200	195796463	PRJEB44577	CRyPTIC_reuse_table		99.54	1625720	56	lineage4.1.1.1	MDR-TB	['tree','diff','CRyPTIC_CTB-NICD','tbprofiler','CRyPTIC_reuse_table','input']	tuberculosis: unclassified		Mycobacterium tuberculosis
SAMN37848786	SRR26399997	WGS	UNIVERSITY OF MELBOURNE/ THE PETER DOHERTY INSTITUTE FOR INFECTION AND IMMUNITY	SRX22105734	Illumina HiSeq 4000	PAIRED	RANDOM	GENOMIC	ILLUMINA	SRS19170815	SRP466602	['1028637','Sample_867_1.fastq.gz','SAMN37848786','SRP466602','SRS19170815','SRR26399997','bp0','Sample_867','PRJNA1028637','37848786','SRX22105734']		2023-10-16T19:06:00.000Z		10.8231 N 106.6297 E	VNM	Asia	Ho Chi Minh City	sputum	Homo sapiens	3	human																					470	470127900	200316278	PRJNA1028637			99.47	1634517	54	lineage2.2.1	Other	['input','tree','tbprofiler','diff']	tuberculosis: unclassified		Mycobacterium tuberculosis
SAMEA8741496	['ERR8665635','ERR8665636']	WGS		ERX8324145	Illumina HiSeq 2500	PAIRED	RANDOM	GENOMIC	ILLUMINA	ERS6421079		['run.14625.1','ERX8324145','ERR8665635','26334757','ERP135611','ERS6421079','SAMEA8741496','run.14625.2','sample.14625','PRJEB51021','ERR8665636','811911','project.Belarus_site11','experiment.14625']					BEL	Europe																										315	316404922	125491756	PRJEB51021	CRyPTIC_reuse_table		99.43	2843115	60	lineage2.2.1	Pre-XDR-TB	['input','tbprofiler','tree','CRyPTIC_PHS_Sweden_Belarus','diff','CRyPTIC_reuse_table']	tuberculosis: unclassified		Mycobacterium tuberculosis
SAMEA114442735	ERR13194022	WGS	SEOUL NATIONAL UNIVERSITY	ERX12564897	Illumina MiSeq	PAIRED	RANDOM	GENOMIC	ILLUMINA	ERS16430519	ERP151439	['ERS16430519','ERP151439','GReAT_KR_104','ERR13194022','SAMEA114442735','1022751','41740158','c7f31963-9edb-49ef-a000-987e031fb6cb','PRJEB66375','ERX12564897','webin-reads-GReAT_KR_104']	2018	2024-07-28T09:24:00.000Z			KOR	Asia		sputum	Homo sapiens	3	human																					530	530212364	368885216	PRJEB66375									tuberculosis: unclassified		Mycobacterium tuberculosis
SAMN04538428	SRR3223931	WGS	INSTITUTE OF TROPICAL MEDICINE	SRX1630476	Illumina HiSeq 2000	PAIRED	RANDOM	GENOMIC	ILLUMINA	SRS1338076	SRP071736	['SRP071736','SAMN04538428','SRX1630476','4538428','Mu_ITM010157_2001_paired.fq.gz','ITM_010157','313185','SRR3223931','SRS1338076','PRJNA313185','ITM_010157_lib']	2001	2016-03-15T00:22:00.000Z	Buruli ulcer	7.100052 N 2.300224 E	BEN	Africa		skin	Homo sapiens	3	human																					235	235651033	140079781	PRJNA313185									NTM: unclassified		Mycobacterium ulcerans
SAMEA13294833	ERR9121561	WGS	UNIVERSITY OF OXFORD, NUFFIELD DEPARTMENT OF MEDIC	ERX8663539	Illumina MiSeq	PAIRED	RANDOM	GENOMIC	ILLUMINA	ERS10897759	ERP136048	['ERS10897759','ERR9121561','SAMEA13294833','PRJEB51415','ERP136048','862826','experiment.1743.bba155c5','ERX8663539','sample.1743.c51df487','run.1743.1.5822283daa89a81ffab766c5f60e6eb8','project.SeqTreat_Valencia1','30300470']		2024-08-11T10:02:00.000Z			ESP	Europe	Valencia																									426	426476749	206967471	PRJEB51415								CRyPTIC_SeqTreat_Valencia	tuberculosis: unclassified		Mycobacterium tuberculosis
SAMN08913045	SRR6982175	WGS	SAN RAFFAELE	SRX3922256	Illumina MiSeq	PAIRED	RANDOM	GENOMIC	ILLUMINA	SRS3156874	SRP128089	['TRL0059646_WGS','TRL0059646','SRX3922256','bp0','SRR6982175','428596','8913045','PRJNA428596','TRL0059646_S17.gatk.bam','SRP128089','SRS3156874','SAMN08913045']		2018-04-11T05:52:00.000Z							Homo sapiens	3	human																					332	332490597	224602214	PRJNA428596								input	tuberculosis: unclassified		Mycobacterium tuberculosis
SAMN43535051	SRR30629399	WGS	MINISTRY OF PUBLIC HEALTH (THAILAND)	SRX26051435	NextSeq 500	PAIRED	RANDOM	GENOMIC	ILLUMINA	SRS22622923	SRP503470	['SAMN43535051','43535051','SRX26051435','SRS22622923','SRR30629399','MTBCR170143','833906','SRP503470','MTBCR170143_S100_1.fastq.gz','PRJNA833906']	2017	2024-09-11T03:40:00.000Z		19.9105 N 99.8406 E	THA	Asia	Chiang Rai	sputum	Homo sapiens	3	human																					229	229735483	113418631	PRJNA833906									tuberculosis: human-adapted	L2.2	Mycobacterium tuberculosis
SAMEA7563470	ERR4831029	WGS	IML GAUTING	ERX4701013	NextSeq 500	PAIRED	RANDOM	GENOMIC	ILLUMINA	ERS5320102	ERP125013	['ERX4701013','PRJEB41272','22479036','project.Cryptic_6th','ERP125013','SAMEA7563470','ERR4831029','experiment.30230','sample.30230','run.30230','773339','ERS5320102']		2021-11-11T10:56:00.000Z			NPL	Asia						S				I	R	R	S	R				R		S	S	S	R	S	R	616	616415522	262127821	PRJEB41272	['CRyPTIC_reuse_table','Walker_2022']		99.53	1689986	57	lineage2.2.1	Pre-XDR-TB	['Walker_2022','input','CRyPTIC_Gauting','CRyPTIC_reuse_table','diff','tbprofiler','tree']	tuberculosis: unclassified		Mycobacterium tuberculosis
SAMN19687886	SRR14801879	WGS	SIMON FRASER UNIVERSITY	SRX11134638	NextSeq 500	PAIRED	RANDOM	GENOMIC	ILLUMINA	SRS9198027	SRP323639	['SRR14801879','736718','SRP323639','TB-222-2447-19_S76_R1_001.fastq.gz','SRX11134638','SRS9198027','SAMN19687886','19687886','PRJNA736718','bp0','TB-222-2447-19_S76']	2019	2021-06-13T22:45:00.000Z		47.03278 N 28.89972 E	MDA	Europe			Homo sapiens	3	human																					674	674056350	280924065	PRJNA736718			99.55	1697818	29	lineage4.8	Sensitive	['input','tbprofiler','diff','tree']	tuberculosis: unclassified		Mycobacterium tuberculosis
SAMEA2534598	['ERR552365','ERR552366']	WGS		['ERX511434','ERX511435']	Illumina HiSeq 2500	PAIRED		GENOMIC	ILLUMINA	ERS458000		['ERP005779','325612','PRJEB6273','ena-STUDY-FZB-08-05-2014-02:23:48:240-40','5243014','SAMEA2534598','ERR552366','ERX511435','ERS458000','ERR552365','3007-13_lib1258_hpi_2013-11-14_150bp','3007-13','ERX511434','3007-13_lib1258_hpi_2014-01-14_150bp']																																391	392721300	232448690	PRJEB6273			99.56	2158027	72	lineage2.2.1	Pre-XDR-TB	['diff','tbprofiler','input','tree']	MTBC		Mycobacterium tuberculosis complex sp.
SAMEA2297157	ERR400333	WGS	UNIVERISTY OF OXFORD	ERX366694	Illumina HiSeq 2500	PAIRED	RANDOM	GENOMIC	ILLUMINA	ERS389544	ERP004535	['C00016534','2672267','ena-STUDY-UNIVERISTY OF OXFORD-06-01-2014-09:52:10:595-284','ERP004535','239974','SAMEA2297157','PRJEB5162','ERS389544','ERR400333','ena-RUN-UNIVERISTY OF OXFORD-06-01-2014-14:22:05:296-28','ena-EXPERIMENT-UNIVERISTY OF OXFORD-06-01-2014-14:22:05:296-28','ERX366694']		2014-03-05T13:44:00.000Z			GBR	Europe	Oxfordshire																									330	330891132	123088740	PRJEB5162			99.57	1728770	60	lineage4.6.2	Sensitive	['Napier_2020','diff','tbprofiler','WGS_2007-12_Oxfordshire_GBR','Menardo_2021','tree','input','Menardo_2018']	tuberculosis: human-adapted	L4.6.2	Mycobacterium tuberculosis
SAMEA104447697	ERR2229323	WGS	STATENS SERUM INSTITUT	ERX2282662	NextSeq 500	PAIRED	RANDOM	GENOMIC	ILLUMINA	ERS2065639	ERP022352	['ena-EXPERIMENT-STATENS SERUM INSTITUT-21-12-2017-12:46:39:835-536','ERS2065639','ERR2229323','ena-STUDY-STATENS SERUM INSTITUT-03-04-2017-09:47:03:433-394','ena-RUN-STATENS SERUM INSTITUT-21-12-2017-12:46:39:835-536','PRJEB20214','388615','SAMEA104447697','8235304','DKC2-0447','ERP022352','ERX2282662']	2014	2017-12-22T15:35:00.000Z			DNK	Europe		sputum	Homo sapiens	3	human																					118	118366743	55692702	PRJEB20214								['input','outbreak_1112-15_DNK']	tuberculosis: unclassified		Mycobacterium tuberculosis
SAMEA2297133	ERR400309	WGS	UNIVERISTY OF OXFORD	ERX366670	Illumina HiSeq 2500	PAIRED	RANDOM	GENOMIC	ILLUMINA	ERS389520	ERP004535	['ERR400309','ERX366670','PRJEB5162','ERP004535','2672243','ena-RUN-UNIVERISTY OF OXFORD-06-01-2014-14:22:05:293-4','SAMEA2297133','239974','ena-EXPERIMENT-UNIVERISTY OF OXFORD-06-01-2014-14:22:05:293-4','C00016496','ERS389520','ena-STUDY-UNIVERISTY OF OXFORD-06-01-2014-09:52:10:595-284']		2014-03-05T13:43:00.000Z			GBR	Europe	Oxfordshire																									387	387584686	149675176	PRJEB5162			99.41	1499213	49	lineage1.2.1	Sensitive	['tbprofiler','input','nextstrain_global_tree','Menardo_2018','Napier_2020','Menardo_2021','WGS_2007-12_Oxfordshire_GBR','diff','tree']	tuberculosis: human-adapted	L1.2	Mycobacterium tuberculosis
SAMN08708977	SRR6832704	WGS	SAN RAFFAELE	SRX3788873	Illumina HiSeq 2500	PAIRED	RANDOM	GENOMIC	ILLUMINA	SRS3041540	SRP128089	['SRS3041540','SRP128089','5-3011_WGS','5-3011_090816_UKR_090816_100.gatk.bam','SRR6832704','SAMN08708977','8708977','bp0','SRX3788873','PRJNA428596','5-3011','428596']		2018-03-14T10:41:00.000Z							Homo sapiens	3	human																					254	254309112	117636128	PRJNA428596			99.47	2159910	46	lineage2.2.1	Sensitive	['tree','tbprofiler','input','diff']	tuberculosis: unclassified		Mycobacterium tuberculosis
SAMEA112803786	ERR11044102	WGS	FZB	ERX10490893	NextSeq 500	PAIRED		GENOMIC	ILLUMINA	ERS14811332	ERP010814	['ena-EXPERIMENT-TAB-21-03-2023-10:23:43:052-79149','SAMEA112803786','18006428','ERS14811332','PRJEB9680','ERX10490893','ena-STUDY-FZB-22-06-2015-17:16:39:392-292','33855841','287903','ena-RUN-TAB-21-03-2023-10:23:43:052-79150','ERR11044102','ERP010814']		2023-07-20T20:51:00.000Z																														638	638303616	279719354	PRJEB9680			99.59	1663870	56	lineage4.6.5	MDR-TB	['input','diff','tbprofiler','tree']	tuberculosis: unclassified		Mycobacterium tuberculosis
SAMEA5164124	ERR4024609	WGS	WELLCOME SANGER INSTITUTE	ERX4025997	HiSeq X Ten	PAIRED	RANDOM	GENOMIC	ILLUMINA	ERS2971847	ERP112727	['PRJEB30294','ERP112727','ERR4024609','SAMEA5164124','SC_EXP_28832_4#96','The_Genomics_of_Multidrug_Resistant_Tuberculosis_Transmission__NIHR_funded_-sc-5364','SC_RUN_28832_4#96','ERS2971847','626130','ERX4025997','14627999','31582490-6414-11e8-bf99-3c4a9275d6c8']		2020-04-19T04:03:00.000Z																														412	412589380	85892378	PRJEB30294			99.52	1669666	56	lineage2.2.1.1	Sensitive	['diff','tbprofiler','tree','input']	tuberculosis: unclassified		Mycobacterium tuberculosis
SAMN15854048	SRR12476325	AMPLICON	IRCCS SAN RAFFAELE SCIENTIFIC INSTITUTE	SRX8970315	Illumina MiniSeq	PAIRED	PCR	GENOMIC	ILLUMINA	SRS7225989	SRP278074	['PRJNA657967','SRS7225989','354','SRP278074','354_S35_L001_R1_001.fastq.gz','SRR12476325','15854048','SAMN15854048','657967','SRX8970315','Culture_251']		2020-08-19T11:10:00.000Z			ERI	Africa		sputum	Homo sapiens	3	human																					154	154209587	59464368	PRJNA657967									tuberculosis: unclassified		Mycobacterium tuberculosis
SAMN42410363	SRR29772592	WGS	INDIAN COUNCIL FOR MEDICAL RESEARCH NATIONAL INSTITUTE OF RESEARCH IN TUBERCULOSIS	SRX25272458	Illumina MiSeq	PAIRED	PCR	GENOMIC	ILLUMINA	SRS21956895	SRP367420	['SRP367420','27256968','SRR29772592','bp0','MD458','PRJNA822663','SAMN42410363','SRS21956895','SRX25272458','822663','MD458_R1.fastq.gz','42410363']	2022	2024-07-11T01:33:00.000Z		13.07265210 N 80.25039808 E	IND	Asia			Homo sapiens	3	human																					1211	1211858654	470900261	PRJNA822663									tuberculosis: unclassified		Mycobacterium tuberculosis
SAMEA112804370	ERR11044690	WGS	FZB	ERX10491481	NextSeq 500	PAIRED		GENOMIC	ILLUMINA	ERS14811916	ERP010814	['ERX10491481','ERR11044690','SAMEA112804370','ERP010814','33856425','1948-17','ERS14811916','ena-EXPERIMENT-TAB-21-03-2023-10:23:43:234-80325','ena-STUDY-FZB-22-06-2015-17:16:39:392-292','287903','PRJEB9680','ena-RUN-TAB-21-03-2023-10:23:43:234-80326']		2023-07-20T20:58:00.000Z																														697	697347564	297726567	PRJEB9680			99.46	1745178	59	lineage4.2.1	MDR-TB	['tree','tbprofiler','input','diff']	tuberculosis: unclassified		Mycobacterium tuberculosis
SAMN34258058	SRR24223784	AMPLICON	GUIZHOU MEDICAL UNIVERSITY	SRX20020136	AB 3130 Genetic Analyzer	SINGLE	PCR	GENOMIC	CAPILLARY	SRS17361685	SRP433506	['GYH24','SRP433506','SRX20020136','SRR24223784','957589','34258058','24','SRS17361685','SAMN34258058','bp0','PRJNA957589','24.seq']	2019	2023-04-20T07:00:00.000Z						skin	Homo sapiens	3	human																					0	207	77300	PRJNA957589									leprosy		Mycobacterium leprae
SAMEA112799006	ERR11044733	WGS	FZB	ERX10491524	NextSeq 500	PAIRED		GENOMIC	ILLUMINA	ERS14806552	ERP010814	['287903','ena-RUN-TAB-21-03-2023-10:23:43:248-80412','ERR11044733','20000055','ena-EXPERIMENT-TAB-21-03-2023-10:23:43:248-80411','ena-STUDY-FZB-22-06-2015-17:16:39:392-292','ERP010814','SAMEA112799006','PRJEB9680','ERS14806552','33851062','ERX10491524']		2023-07-20T20:58:00.000Z																														687	687346939	302807655	PRJEB9680			99.42	1683674	53	lineage4.1.2.1	Other	['tbprofiler','tree','diff','input']	tuberculosis: unclassified		Mycobacterium tuberculosis
SAMEA7552068	ERR4818704	WGS	PUBLIC HEALTH ENGLAND	ERX4688546	Illumina HiSeq 2500	PAIRED	RANDOM	GENOMIC	ILLUMINA	ERS5308716	ERP124941	['SAMEA7552068','ERP124941','sample.21524','run.21524','ERR4818704','773303','project.PHE-TB','PRJEB41201','ERS5308716','experiment.21524','22471461','ERX4688546']		2021-11-10T20:19:00.000Z			GBR	Europe										S		S						S								410	410969673	187258139	PRJEB41201	Walker_2022		99.39	1844344	42	La1.2.BCG	Other	['Walker_2022','input','CRyPTIC_PHE','tbprofiler','tree','diff']	tuberculosis: unclassified		Mycobacterium tuberculosis
SAMEA5164382	ERR4025058	WGS	WELLCOME SANGER INSTITUTE	ERX4026446	HiSeq X Ten	PAIRED	RANDOM	GENOMIC	ILLUMINA	ERS2972104	ERP112727	['SC_RUN_28889_1#322','ERX4026446','ERS2972104','626130','ERR4025058','SAMEA5164382','The_Genomics_of_Multidrug_Resistant_Tuberculosis_Transmission__NIHR_funded_-sc-5364','PRJEB30294','ERP112727','45153d88-6414-11e8-bf99-3c4a9275d6c8','14628256','SC_EXP_28889_1#322']		2020-04-19T12:54:00.000Z																														255	255639376	61028288	PRJEB30294			99.7	1312890	45	lineage4.7	Sensitive	['input','tbprofiler','tree','diff']	tuberculosis: unclassified		Mycobacterium tuberculosis
SAMN41146668	SRR28858603	WGS	WADSWORTH CENTER	SRX24418713	NextSeq 550	PAIRED	RANDOM	GENOMIC	ILLUMINA	SRS21174182	SRP338930	['IDR2200043453-01-01','SRR28858603','PRJNA766641','41146668','SRX24418713','766641','SAMN41146668','SRS21174182','IDR2200043453-01-01.R1.fastq.gz','SRP338930']	2022	2024-05-01T09:20:00.000Z			USA	North America	New York state		Homo sapiens	3	human																					1085	1085937561	493732378	PRJNA766641			99.36	1508190	51	lineage1.2.2.2	Sensitive	['diff','input','tbprofiler','tree']	tuberculosis: unclassified		Mycobacterium tuberculosis
SAMEA115741480	ERR13266915	WGS	UNIVERSITY OF OXFORD, NUFFIELD DEPARTMENT OF MEDIC	ERX12637341	NextSeq 500	PAIRED	RANDOM PCR	GENOMIC	ILLUMINA	ERS20251223	ERP161058	['ERR13266915','b28b5ff0-515d-42d2-bc0f-19e45ec26bb9','SAMEA115741480','webin-reads-db6b2b64da9d','1124794','db6b2b64da9d','ERS20251223','ERX12637341','ERP161058','PRJEB76547','41869416']	2019	2024-08-09T03:28:00.000Z			IND	Asia																										511	511038000	234157627	PRJEB76547								CRyPTIC_2024	tuberculosis: unclassified		Mycobacterium tuberculosis
SAMN30949133	SRR21690103	WGS	RIVM	SRX17688102	Illumina NovaSeq 6000	PAIRED	RANDOM	GENOMIC	ILLUMINA	SRS15219490	SRP399356	['bp0','SRR21690103','RIVM0449.bam','RIVM0449','SAMN30949133','SRS15219490','SRX17688102','30949133','882748','SRP399356','PRJNA882748']	2019	2022-09-23T18:05:00.000Z			NLD	Europe		sputum	Homo sapiens	3	human																					620	620777788	74000374	PRJNA882748								input	tuberculosis: unclassified		Mycobacterium tuberculosis
SAMN19688027	SRR14801723	WGS	SIMON FRASER UNIVERSITY	SRX11134794	NextSeq 500	PAIRED	RANDOM	GENOMIC	ILLUMINA	SRS9198184	SRP323639	['SRX11134794','SRP323639','19688027','bp0','SRS9198184','TB-222-551-18_S12_1.fastq.gz','TB-222-551-18_S12','SAMN19688027','PRJNA736718','SRR14801723','736718']	2018	2021-06-13T22:32:00.000Z		47.03278 N 28.89972 E	MDA	Europe			Homo sapiens	3	human																					724	724259796	279901211	PRJNA736718			99.53	1665837	55	lineage4.1.2	Other	['diff','tree','tbprofiler','input']	tuberculosis: unclassified		Mycobacterium tuberculosis
SAMN38210235	SRR26794844	WGS	HMS	SRX22492098	Illumina HiSeq 4000	SINGLE	cDNA	GENOMIC	ILLUMINA	SRS19505213	SRP471323	['SRR26794844','bp0','38210235','Peru6566_R1.fastq.gz','SRS19505213','PRJNA1039243','SAMN38210235','Peru6566','1039243','6566','SRP471323','SRX22492098']	2012	2023-11-11T22:54:00.000Z			PER	South America		sputum	Homo sapiens	3	human																					217	217197750	106904770	PRJNA1039243								standford	tuberculosis: unclassified		Mycobacterium tuberculosis
SAMEA2534907	['ERR552791','ERR552790']	WGS		['ERX511860','ERX511859']	Illumina HiSeq 2500	PAIRED		GENOMIC	ILLUMINA	ERS458309		['ERX511860','6337-05_lib1130_hpi_2013-11-11_150bp','6337-05_lib1130_hpi_2013-12-19_150bp','SAMEA2534907','287903','ena-STUDY-FZB-22-06-2015-17:16:39:392-292','PRJEB9680','ERR552791','6337-05','ERS458309','3794205','ERX511859','ERR552790','ERP010814']					UZB	Asia						S	S			R		R					R	R	R				S			470	471354600	270948850	PRJEB9680	CRyPTIC_WHO2021_PMC7612554		99.56	2513355	86	lineage2.2.1	MDR-TB	['Menardo_2018','input','tbprofiler','tree','Walker_2022','diff','Napier_2020']	tuberculosis: human-adapted	L2.2.1	Mycobacterium tuberculosis
SAMN36834556	SRR25515217	WGS	SHANDONG PROVINCIAL HOSPITAL	SRX21245360	Illumina HiSeq 4000	PAIRED	RANDOM	GENOMIC	ILLUMINA	SRS18499641	SRP453313	['SAMN36834556','T132','bp0','SRS18499641','36834556','SRX21245360','PRJNA1002108','SRP453313','SRR25515217','T132.IS300_Clean.1.fastq.gz','1002108']	2017	2023-08-04T04:40:00.000Z		36.40 N 117.00 E	CHN	Asia	Shandong	As reported: phlegm	Homo sapiens	3	human																					1150	1150137600	496163244	PRJNA1002108			99.53	1845328	63	lineage2.2.1.1	Sensitive	['tbprofiler','input','diff','tree']	tuberculosis: human-adapted	L4	Mycobacterium tuberculosis	H37Rv
SAMEA3448214	ERR2517417	WGS	RIVM	ERX2536633	Illumina HiSeq 2500	PAIRED	RANDOM	GENOMIC	ILLUMINA	ERS2402095	ERP107973	['PRJEB26002','SAMEA3448214','ERS2402095','493040','sample.9163','ERR2517417','ERP107973','run.9163','experiment.9163','project.First_10k_genomes_study_set_10','10126754','ERX2536633']		2021-10-23T20:14:00.000Z			NLD	Europe										S		S					S	S	S							378	378713098	179541680	PRJEB26002	Walker_2022		99.32	1812129	50	lineage3	Sensitive	['CRyPTIC_RIVM','tbprofiler','input','diff','tree','Walker_2022','Napier_2020']	tuberculosis: human-adapted	L3	Mycobacterium tuberculosis
SAMN30950572	SRR21657650	WGS	WADSWORTH CENTER	SRX17657494	Illumina MiSeq	PAIRED	RANDOM	GENOMIC	ILLUMINA	SRS15189771	SRP338930	['SAMN30950572','SRS15189771','SRP338930','PRJNA766641','IDR1600008140-01-01_S15_L001_R1_001.fastq.gz','IDR1600008140','SRX17657494','SRR21657650','766641','30950572']	2016	2022-09-21T09:59:00.000Z			USA	North America	New York state		Homo sapiens	3	human																					420	420303835	291168518	PRJNA766641			99.55	1176717	58	lineage4.1.1.3	Sensitive	['tree','tbprofiler','input','diff']	tuberculosis: unclassified		Mycobacterium tuberculosis
SAMN40031266	SRR28044989	WGS	CHRISTIAN MEDICAL COLLAGE, VELLORE	SRX23696708	Illumina NovaSeq 6000	PAIRED	RANDOM	GENOMIC	ILLUMINA	SRS20526866	SRP226525	['SRR28044989','PRJNA575883','801022903_R1.fastq.gz','SRP226525','40031266','SRS20526866','801022903','575883','SAMN40031266','SRX23696708']	2022	2024-02-22T06:57:00.000Z		21.7679 N 78.8718 E	IND	Asia	Madhya Pradesh - Bhairopur	pulmonary	Homo sapiens	3	human																					605	605948504	245711423	PRJNA575883			99.37	1804024	50	lineage3	Sensitive	['diff','tbprofiler','tree','input']	tuberculosis: unclassified		Mycobacterium tuberculosis
SAMN18146766	SRR13861235	WGS	UNIVERISTY OF ANTWERP	SRX10242712	Illumina HiSeq 2500	PAIRED		GENOMIC	ILLUMINA	SRS8383955	SRP308980	['bp0','STUDYSPUTUM3000K-FASTA49-MPER42.09-CONTNtm-CPER57.91-SEED1419422369-Mint-5.47-Hsap-52.44.R1.fastq.gz','PRJNA706121','SPUTUM3000K-FASTA49-MPER42.09-CONTNtm-CPER57.91-SEED1419422369-Mint-5.47-Hsap-52.44','706121','SAMN18146766','SRX10242712','SRS8383955','SRP308980','ID1419422369','18146766','SRR13861235']	2021	2021-03-05T03:26:00.000Z						simulated/in silico																								899	899988000	475782276	PRJNA706121								['denylist','laboratory_synthetic','input']	tuberculosis: human-adapted	L4	Mycobacterium tuberculosis	H37Rv
SAMN38211373	SRR26795595	WGS	HMS	SRX22492919	Illumina HiSeq 4000	SINGLE	cDNA	GENOMIC	ILLUMINA	SRS19506034	SRP471323	['38211373','bp0','SRP471323','Peru8177','8177','SRS19506034','SRX22492919','SRR26795595','1039243','PRJNA1039243','SAMN38211373','Peru8177_R1.fastq.gz']	2012	2023-11-11T23:13:00.000Z			PER	South America		sputum	Homo sapiens	3	human																					142	142645500	72461295	PRJNA1039243								standford	tuberculosis: unclassified		Mycobacterium tuberculosis
SAMEA115475015	ERR12861498	WGS	FZB	ERX12234309	NextSeq 2000	PAIRED		GENOMIC	ILLUMINA	ERS18730345	ERP155761	['ERX12234309','1099072','ERR12861498','ERP155761','SAMEA115475015','ERS18730345','ena-EXPERIMENT-TAB-09-04-2024-07:38:17:222-277180','PRJEB70863','22003223','42734565','58e09715-988e-44b5-93dc-ec559775a03f','ena-RUN-TAB-09-04-2024-07:38:17:222-277181']	2013	2024-08-03T20:25:00.000Z			DEU	Europe																										651	651495166	228822852	PRJEB70863									NTM: avium complex		Mycobacterium intracellulare subsp. chimaera
SAMEA115745973	ERR13284740	WGS	UNIVERSITY OF OXFORD, NUFFIELD DEPARTMENT OF MEDIC	ERX12655166	NextSeq 500	PAIRED	RANDOM PCR	GENOMIC	ILLUMINA	ERS20255857	ERP161058	['webin-reads-2a015c27add5','1124794','PRJEB76547','ERS20255857','b28b5ff0-515d-42d2-bc0f-19e45ec26bb9','2a015c27add5','ERP161058','ERR13284740','ERX12655166','SAMEA115745973','41889536']	2020	2024-08-24T02:04:00.000Z			DEU	Europe																										1126	1126229663	468147885	PRJEB76547								CRyPTIC_2024	tuberculosis: unclassified		Mycobacterium tuberculosis
SAMEA5076077	ERR2884633	WGS	Instituto_de_biomedicina_de_Valencia	ERX2889559	Illumina HiSeq 2500	PAIRED	RANDOM	GENOMIC	ILLUMINA	ERS2887441	ERP111920	['PRJEB29604','574079','ERR2884633','12840589','ERP111920','ERX2889559','SAMEA5076077','ERS2887441','G1330','mtuberculosis_transmission_inference']	2015	2019-09-25T18:21:00.000Z			ESP	Europe	Valencia																									405	405734156	261655983	PRJEB29604								Cancino-Muñoz_2022	tuberculosis: human-adapted	L2.2.1	Mycobacterium tuberculosis
SAMN36834713	SRR25515427	WGS	SHANDONG PROVINCIAL HOSPITAL	SRX21245822	Illumina HiSeq 4000	PAIRED	RANDOM	GENOMIC	ILLUMINA	SRS18500103	SRP453313	['SAMN36834713','1002108','SRP453313','SRR25515427','PRJNA1002108','T1789.IS300_Clean.1.fastq.gz','bp0','SRS18500103','T1789','SRX21245822','36834713']	2017	2023-08-04T04:41:00.000Z		36.40 N 117.00 E	CHN	Asia	Shandong	As reported: phlegm	Homo sapiens	3	human																					1142	1142738100	477246245	PRJNA1002108			99.36	1802525	63	lineage2.2.1	Sensitive	['input','diff','tree','tbprofiler']	tuberculosis: human-adapted	L4	Mycobacterium tuberculosis	H37Rv
SAMEA7525760	ERR4797211	WGS	FOUNDATION FOR MEDICAL RESEARCH INDIA	ERX4666626	NextSeq 500	PAIRED	RANDOM	GENOMIC	ILLUMINA	ERS5282234	ERP124850	['run.1936','ERX4666626','experiment.1936','ERS5282234','22459324','ERR4797211','PRJEB41116','SAMEA7525760','773292','ERP124850','sample.1936','project.Mumbai']		2021-11-09T22:24:00.000Z			IND	Asia	Mumbai					S	S			S	S	S	S	S				S		S	S	S	S	S	S	1009	1009675800	436159838	PRJEB41116	['Walker_2022','CRyPTIC_reuse_table']		99.45	1649621	51	lineage3	Sensitive	['Walker_2022','CRyPTIC_reuse_table','tree','input','CRyPTIC_IND','diff','tbprofiler']	tuberculosis: unclassified		Mycobacterium tuberculosis
SAMN40466094	SRR28351501	WGS	FIND, THE FOUNDATION FOR INNOVATIVE NEW DIAGNOSTICS	SRX23956997	Illumina HiSeq X	PAIRED	RANDOM	GENOMIC	ILLUMINA	SRS20757342	SRP495384	['SAMN40466094','1087582','TB034030127','SRS20757342','SRR28351501','SRP495384','PRJNA1087582','40466094','WGS-TB034030127','SRX23956997','TB034030127_R1.fastq.gz']	2019-10	2024-03-15T05:41:00.000Z			MDA	Europe		sputum	Homo sapiens	3	human																					1437	1437258166	595964083	PRJNA1087582			99.78	1811783	54	lineage2.2.1	MDR-TB	['diff','tbprofiler','input','tree']	tuberculosis: unclassified		Mycobacterium tuberculosis
SAMEA115748680	ERR13289532	WGS	UNIVERSITY OF OXFORD, NUFFIELD DEPARTMENT OF MEDIC	ERX12659958	Illumina MiSeq	PAIRED	RANDOM PCR	GENOMIC	ILLUMINA	ERS20264967	ERP161058	['b28b5ff0-515d-42d2-bc0f-19e45ec26bb9','PRJEB76547','SAMEA115748680','ERS20264967','ERP161058','webin-reads-8c6aa0e23624','41891450','ERX12659958','ERR13289532','1124794','8c6aa0e23624']	2017	2024-08-22T00:51:00.000Z			GBR	Europe																										149	149610764	98530718	PRJEB76547								CRyPTIC_2024	tuberculosis: unclassified		Mycobacterium tuberculosis
SAMN06052321	SRR5115568	WGS	SWISS TROPICAL AND PUBLIC HEALTH INSTITUTE	SRX2430939	Illumina HiSeq 2000	SINGLE	RANDOM	GENOMIC	ILLUMINA	SRS1866828	SRP095230	['SRP095230','SRX2430939','SRR5115568','lib12977','SAMN06052321','354716','SRS1866828','NG-6184_KC39177_lib12977_ID1076.fastq.bz2','6052321','PRJNA354716','KC39177']	2009	2016-12-16T04:34:00.000Z			UGA	Africa	Kampala	sputum	Homo sapiens	3	human																					1135	1135299168	784573153	PRJNA354716								Menardo_2021	tuberculosis: human-adapted	L4.6	Mycobacterium tuberculosis
SAMN05576547	SRR4034076	WGS	HARVARD MEDICAL SCHOOL	SRX2025399	Illumina HiSeq 2000	PAIRED	RANDOM	GENOMIC	ILLUMINA	SRS1619828	SRP082185	['SRX2025399','5576547','SAMN05576547','323744','PRJNA323744','P30-Lung6-B5','SRR4034076','SRS1619828','763-L6B5_2.fastq.gz','SRP082185']	2013-08	2016-08-16T01:22:00.000Z		29.6483 S 30.3318 E	ZAF	Africa	Kwazulu-Natal	lung	Homo sapiens	3	human																					526	526932958	376929080	PRJNA323744								['input','intrapatient_ZAF','denylist','Napier_2020']	tuberculosis: human-adapted	L4.3.2.1	Mycobacterium tuberculosis
SAMEA12853876	ERR11244988	WGS	SWISS TROPICAL AND PUBLIC HEALTH INSTITUTE	ERX10653192	Illumina NovaSeq 6000	SINGLE	RANDOM	GENOMIC	ILLUMINA	ERS10460850	ERP135175	['930268','ena-RUN-TAB-17-04-2023-19:57:14:432-6074','ERX10653192','G43575','SAMEA12853876','8cc6b8bd-130a-4c76-a0b2-3197bafe5cc6','PRJEB50582','34307472','ERP135175','ERR11244988','ena-EXPERIMENT-TAB-17-04-2023-19:57:14:432-6073','ERS10460850']	2015	2023-07-27T09:56:00.000Z			GEO	Asia		sputum																								247	247081754	90045946	PRJEB50582									tuberculosis: unclassified		Mycobacterium tuberculosis
SAMEA1877283	ERR234191	WGS	CSISP	ERX208696	Illumina HiSeq 2000	PAIRED	RANDOM	GENOMIC	ILLUMINA	ERS218242	ERP001731	['ERS218242','PRJEB3223','L1_600603','ena-RUN-CSISP-28-02-2013-15:18:14:168-95','2116831','MTBC global diversity','ERP001731','ena-EXPERIMENT-CSISP-28-02-2013-15:18:14:168-95','204863','ERX208696','SAMEA1877283','ERR234191']		2013-05-02T21:34:00.000Z			DEU	Europe																										546	546098760	366415197	PRJEB3223			99.07	686419	15	lineage1.2.2.2	Other	['Brites_2018','input','Menardo_2018','Menardo_2021','nextstrain_global_tree','ref_set_CSISP','Napier_2020','tbprofiler']	tuberculosis: human-adapted	L1	Mycobacterium tuberculosis
SAMN26271071	SRR18149470	WGS	CHRISTIAN MEDICAL COLLAGE, VELLORE	SRX14297256	Illumina MiSeq	PAIRED	PCR	GENOMIC	ILLUMINA	SRS12114542	SRP226525	['SRS12114542','CMCV_19E38','SRX14297256','CMCV_19E38_R1.fastq.gz','PRJNA575883','SRR18149470','SRP226525','19E38','SAMN26271071','575883','26271071']	2019	2022-02-26T09:10:00.000Z		11.12 N 78.65 E	IND	Asia	Tamil Nadu - Keelakunupatti	lymph node	Homo sapiens	3	human																					885	885307564	353445638	PRJNA575883			99.44	1791558	57	lineage2.2.1	Sensitive	['tree','input','tbprofiler','diff']	tuberculosis: unclassified		Mycobacterium tuberculosis
SAMEA113537294	ERR11465081	WGS	FZB	ERX10871238	NextSeq 500	PAIRED		GENOMIC	ILLUMINA	ERS15533715	ERP147571	['ERR11465081','SAMEA113537294','ERX10871238','BTB-113','ena-RUN-TAB-22-05-2023-12:53:15:990-5601','979605','PRJEB62480','ERS15533715','ERP147571','ena-EXPERIMENT-TAB-22-05-2023-12:53:15:990-5600','d05d2f15-c027-4055-b906-d9d6d110849e','35505671']		2023-09-16T09:12:00.000Z			BWA	Africa																										384	384483840	169641163	PRJEB62480			99.72	1572475	48	lineage4.3.3	Pre-XDR-TB	['tree','input','diff','tbprofiler','Kopanyo']	tuberculosis: unclassified		Mycobacterium tuberculosis
SAMN19657480	SRR14781879	WGS	SIMON FRASER UNIVERSITY	SRX11115390	NextSeq 500	PAIRED	RANDOM	GENOMIC	ILLUMINA	SRS9179378	SRP323639	['SAMN19657480','bp0','SRS9179378','SRR14781879','PRJNA736718','SRX11115390','SRP323639','19657480','TB-111-16850-19_S104_R1_001.fastq.gz','736718','TB-111-16850-19_S104']	2019	2021-06-11T23:53:00.000Z		47.03278 N 28.89972 E	MDA	Europe			Homo sapiens	3	human																					631	631952214	262144733	PRJNA736718			99.55	1439600	49	lineage4.8	Sensitive	['diff','input','tree','tbprofiler']	tuberculosis: unclassified		Mycobacterium tuberculosis
SAMEA4774464	ERR2679259	WGS	BIRMINGHAM UNIVERSITY	ERX2694120	Illumina MiSeq	PAIRED		GENOMIC	ILLUMINA	ERS2594416	ERP109524	['9600499','PRJEB27446','MA056','ERR2679259','ena-STUDY-BIRMINGHAM UNIVERSITY-25-06-2018-11:58:50:945-1145','ERX2694120','ena-RUN-BIRMINGHAM UNIVERSITY-02-07-2018-17:41:39:407-18','ena-EXPERIMENT-BIRMINGHAM UNIVERSITY-02-07-2018-17:41:39:407-18','479650','ERP109524','SAMEA4774464','ERS2594416']		2018-07-16T10:00:00.000Z			MLI	Africa	Bamako																									52	52798890	34547632	PRJEB27446			99.47	63300	4	lineage4.1.3	Sensitive	['WGS_2006-12_MLI','input','tbprofiler']	tuberculosis: unclassified		Mycobacterium tuberculosis
SAMN41724272	SRR29441028	WGS	SAPPHE	SRX24953379	NextSeq 500	PAIRED	RANDOM	GENOMIC	ILLUMINA	SRS21657091	SRP514414	['SAMN41724272','SRP514414','SRX24953379','SRR29441028','1823100835','PRJNA1120504','SRS21657091','1823100835_R1.fastq.gz','1120504','41724272']	2018	2024-06-17T19:14:00.000Z			AUS	Oceania			Homo sapiens	3	human																					722	722523524	315999208	PRJNA1120504									tuberculosis: animal-adapted	La3	Mycobacterium orygis
SAMN08376265	SRR6480507	WGS	RADBOUDUMC	SRX3570275	Illumina HiSeq 2000	PAIRED	PCR	GENOMIC	ILLUMINA	SRS2841273	SRP130118	['SRS2841273','1101556','SAMN08376265','SRR6480507','SRP130118','430531','bp0','8376265','PRJNA430531','Index42_142','Index42_142_1.fq.gz','SRX3570275']	2015	2018-01-18T11:14:00.000Z			IDN	Asia	Bandung	cerebrospinal fluid	Homo sapiens	3	human																					250	250686336	199648585	PRJNA430531			99.52	1868207	40	lineage2.2.1	Sensitive	['tbprofiler','input','diff','tree']	tuberculosis: human-adapted	L2	Mycobacterium tuberculosis
SAMN42034102	SRR29539189	WGS	NIAID TB PORTALS PROGRAM	SRX25046273	NextSeq 2000	PAIRED	RANDOM	GENOMIC	ILLUMINA	SRS21743421	SRP515897	['PRJNA1074785','SRR29539189','TBPO-4643_lib54377_nextseq_ny0075_151bp.filtered_2_bwa.1.fastq.gz','42034102','SRP515897','26250','SRX25046273','SRS21743421','1074785','SAMN42034102']	2020	2024-06-25T13:38:00.000Z		48.3794 N 31.1656 E	UKR	Europe		sputum	Homo sapiens	3	human																					407	407086722	140586862	PRJNA1074785									tuberculosis: unclassified		Mycobacterium tuberculosis
SAMN14971041	SRR12354860	AMPLICON	GENOSCREEN	SRX8854292	Illumina MiSeq	PAIRED	PCR	GENOMIC	ILLUMINA	SRS7115966	SRP274381	['TDR-0139_deeplex_S46_L001_R1_001.fastq.gz','649788','SAMN14971041','Deeplex135','14971041','SRP274381','bp0','TDR-0139','SRX8854292','SRR12354860','SRS7115966','PRJNA649788']		2020-07-30T16:45:00.000Z							Homo sapiens	3	human																					99	99381011	56619647	PRJNA649788									tuberculosis: unclassified		Mycobacterium tuberculosis
SAMN41657731	SRR29267205	WGS	TXDSHS	SRX24784818	Illumina MiSeq	PAIRED	RANDOM	GENOMIC	ILLUMINA	SRS21502389	SRP491750	['bp0','SRS21502389','PRJNA1080563','TX-DSHS-MTB-2400240-TX-M08451-240524_S3_L001_R1_001.fastq.gz','SRX24784818','SAMN41657731','SRR29267205','SRP491750','1080563','TX-DSHS-MTB-2400240','41657731']	2024	2024-06-03T15:17:00.000Z			USA	North America		sputum	Homo sapiens	3	human																					866	866240893	532231247	PRJNA1080563									tuberculosis: unclassified		Mycobacterium tuberculosis
SAMEA7550521	ERR4817159	WGS	PUBLIC HEALTH ENGLAND	ERX4687001	Illumina HiSeq 2500	PAIRED	RANDOM	GENOMIC	ILLUMINA	ERS5307171	ERP124941	['run.19979','SAMEA7550521','project.PHE-TB','773303','experiment.19979','ERX4687001','PRJEB41201','ERR4817159','22469916','ERP124941','ERS5307171','sample.19979']		2021-11-10T17:15:00.000Z			GBR	Europe																										1083	1083369392	494816278	PRJEB41201			99.54	1600097	53	lineage3	Sensitive	['tbprofiler','tree','CRyPTIC_PHE','input','diff']	tuberculosis: unclassified		Mycobacterium tuberculosis
SAMN03263095	SRR1710063	WGS	FUDAN UNIVERSITY	SRX807382	Illumina HiSeq 2000	PAIRED	RANDOM	GENOMIC	ILLUMINA	SRS788986	SRP051093	['3263095','PRJNA270137','SAMN03263095','270137','SRS788986','SRR1710063','Guangxi_451949','7','SRP051093','#7','SRX807382']	1922	2014-12-13T17:53:00.000Z		23.48 N 109.23 E	CHN	Asia	Guangxi	sputum	Homo sapiens	3	human																					409	409054548	111732306	PRJNA270137			98.9	1916943	40	lineage2.1	Sensitive	['input','Napier_2020','tree','tbprofiler','diff']	tuberculosis: human-adapted	L2.1	Mycobacterium tuberculosis
SAMEA5662658	ERR3340703	WGS	DST/NRF CENTRE OF EXCELLENCE FOR BIOMEDICAL TB RES	ERX3365393	Illumina HiSeq 2000	PAIRED	RANDOM PCR	GENOMIC	ILLUMINA	ERS3466675	ERP115014	['551845','ERS3466675','3752','ena-EXPERIMENT-DST/NRF Centre of Excellence for Biomedical TB research, SAMRC Centre for TB Research-27-05-2019-08:53:51:444-8','12164679','ERR3340703','ena-RUN-DST/NRF Centre of Excellence for Biomedical TB research, SAMRC Centre for TB Research-27-05-2019-08:53:51:444-8','PRJEB32341','ERP115014','ena-STUDY-DST/NRF Centre of Excellence for Biomedical TB research, SAMRC Centre for TB Research-29-04-2019-12:39:19:837-321','ERX3365393','SAMEA5662658']	1996	2019-06-29T13:34:00.000Z			ZAF	Africa		sputum	Homo sapiens	3	human																					441	441770200	204289785	PRJEB32341			99.56	1500659	35	lineage2.2.1.1	Sensitive	['tbprofiler','input','diff','Napier_2020','tree']	tuberculosis: human-adapted	L2.2.1.1	Mycobacterium tuberculosis
SAMN08215189	SRR6397678	WGS	BC CENTRE FOR DISEASE CONTROL PUBLIC HEALTH LABORATORY	SRX3490980	HiSeq X Ten	PAIRED	RANDOM	GENOMIC	ILLUMINA	SRS2774858	SRP119652	['BC10-Mtb038','BC10-Mtb038_2.fastq.gz','413593','SRX3490980','SRR6397678','PRJNA413593','SAMN08215189','SRP119652','SRS2774858','8215189']	2010	2017-12-25T10:08:00.000Z		49.15 N 123.7 W	CAN	North America	British Columbia		Homo sapiens	3	human					S		S						S	S							1559	1559693750	782578199	PRJNA413593	CRyPTIC_WHO2021_PMC7612554		99.74	1766172	50	lineage4.4.1.2	Sensitive	['Napier_2020','diff','Walker_2022','tree','input','tbprofiler']	tuberculosis: human-adapted	L4	Mycobacterium tuberculosis
SAMN41472048	SRR29096738	WGS	FIND, THE FOUNDATION FOR INNOVATIVE NEW DIAGNOSTICS	SRX24621021	Illumina HiSeq 2000	PAIRED	RANDOM	GENOMIC	ILLUMINA	SRS21358174	SRP507535	['AFDEC7_5A441A8BCA44_1700093','SRX24621021','TB-CPath-Stephen-IS-1031-1700093_S266_R1_001.fastq.gz','SRR29096738','AFDEC7_5A441A8BCA44','SAMN41472048','41472048','1109295','PRJNA1109295','SRP507535','SRS21358174']		2024-05-21T10:13:00.000Z							Homo sapiens	3	human																					330	330052478	143351895	PRJNA1109295								WHO_mutations_2023	tuberculosis: unclassified		Mycobacterium tuberculosis
SAMEA115751700	ERR13292578	WGS	UNIVERSITY OF OXFORD, NUFFIELD DEPARTMENT OF MEDIC	ERX12663064	NextSeq 500	PAIRED	RANDOM PCR	GENOMIC	ILLUMINA	ERS20267987	ERP161058	['b9cf09b4a040','b28b5ff0-515d-42d2-bc0f-19e45ec26bb9','ERP161058','webin-reads-b9cf09b4a040','ERS20267987','SAMEA115751700','ERR13292578','41910632','PRJEB76547','1124794','ERX12663064']	2020	2024-08-11T01:39:00.000Z			DEU	Europe																										789	789881942	365200214	PRJEB76547								CRyPTIC_2024	tuberculosis: unclassified		Mycobacterium tuberculosis
SAMEA112801317	ERR11067481	WGS	FZB	ERX10514411	NextSeq 2000	PAIRED		GENOMIC	ILLUMINA	ERS14808863	ERP010814	['ERS14808863','PRJEB9680','ERR11067481','21009026','SAMEA112801317','ena-EXPERIMENT-TAB-21-03-2023-12:28:22:365-125443','33853373','ERP010814','ena-RUN-TAB-21-03-2023-12:28:22:365-125444','ena-STUDY-FZB-22-06-2015-17:16:39:392-292','287903','ERX10514411']		2023-07-21T01:59:00.000Z																														286	286443442	98896447	PRJEB9680			99.28	1614618	52	lineage3	Other	['tree','diff','input','tbprofiler']	tuberculosis: unclassified		Mycobacterium tuberculosis
SAMN30949483	SRR21690258	WGS	RIVM	SRX17687947	Illumina HiSeq 2500	PAIRED	RANDOM	GENOMIC	ILLUMINA	SRS15219335	SRP399356	['SRR21690258','bp0','SRP399356','PRJNA882748','SRS15219335','SRX17687947','882748','30949483','SAMN30949483','RIVM0799','RIVM0799.bam']	2018	2022-09-23T18:05:00.000Z			NLD	Europe		sputum	Homo sapiens	3	human																					584	584199704	156699726	PRJNA882748								input	tuberculosis: unclassified		Mycobacterium tuberculosis
SAMN14481442	SRR11444023	WGS	NOGUCHI MEMORIAL INSTITUTE FOR MEDICAL RESEARCH - UNIVERSITY OF GHANA	SRX8022091	Illumina HiSeq 2500	SINGLE	RANDOM	GENOMIC	ILLUMINA	SRS6394957	SRP254440	['G26822.R1.fastq.gz','SRR11444023','SAMN14481442','SRX8022091','SRP254440','SRS6394957','G26822','PRJNA616081','14481442','bp0','616081','TBNm 3849']	2015	2020-03-29T08:53:00.000Z		5.63 N 0.18 W	GHA	Africa			Homo sapiens	3	human																					419	419030640	198981139	PRJNA616081									tuberculosis: unclassified		Mycobacterium tuberculosis
SAMEA7549122	ERR4815762	WGS	PUBLIC HEALTH ENGLAND	ERX4685604	Illumina MiSeq	PAIRED	RANDOM	GENOMIC	ILLUMINA	ERS5305774	ERP124941	['experiment.18582','ERR4815762','SAMEA7549122','773303','sample.18582','ERS5305774','PRJEB41201','ERP124941','22468519','ERX4685604','run.18582','project.PHE-TB']		2021-11-10T14:10:00.000Z			GBR	Europe										S		S					S	S								355	355445681	243822620	PRJEB41201	Walker_2022		99.67	1259789	41	lineage4.3.4.2.1	Sensitive	['Walker_2022','CRyPTIC_PHE','tree','input','diff','tbprofiler']	tuberculosis: unclassified		Mycobacterium tuberculosis
SAMEA5076069	ERR2884625	WGS	Instituto_de_biomedicina_de_Valencia	ERX2889551	Illumina HiSeq 2500	PAIRED	RANDOM	GENOMIC	ILLUMINA	ERS2887433	ERP111920	['PRJEB29604','574079','ERR2884625','ERS2887433','ERP111920','G1246','SAMEA5076069','mtuberculosis_transmission_inference','ERX2889551','12840581']	2015	2019-09-25T18:11:00.000Z			ESP	Europe	Valencia																									763	763242502	475561278	PRJEB29604								Cancino-Muñoz_2022	tuberculosis: human-adapted	L4.1	Mycobacterium tuberculosis
SAMEA7505508	ERR4781456	WGS	NATIONAL INSTITUTE OF HEALTH DR. RICARDO JORGE	ERX4651255	NextSeq 550	PAIRED	RANDOM	GENOMIC	ILLUMINA	ERS5262141	ERP111748	['PT_TB0214','505027','ERX4651255','16654618','ERS5262141','ERR4781456','ERP111748','PRJEB29446','SAMEA7505508','INSA_27102018']	2020	2020-11-05T23:42:00.000Z			PRT	Europe																										304	304370691	128988526	PRJEB29446								input	tuberculosis: unclassified		Mycobacterium tuberculosis
SAMEA14493315	ERR9806743	WGS	UNIVERSITY OF ANTWERP	ERX9353729	Illumina HiSeq 2500	PAIRED	RANDOM PCR	GENOMIC	ILLUMINA	ERS12121679	ERP134958	['cheddar_cheese','ERX9353729','ena-EXPERIMENT-TAB-31-05-2022-21:20:15:556-1674','ena-RUN-TAB-31-05-2022-21:20:15:556-1675','28830693','PRJEB50385','ERP134958','ERS12121679','SAMEA14493315','844747','ERR9806743']	2013	2022-06-25T18:24:00.000Z			ZAF	Africa		sputum	Homo sapiens	3	human																					1343	1343682560	645455190	PRJEB50385								input	tuberculosis: unclassified		Mycobacterium tuberculosis
SAMN42034966	SRR29538935	WGS	NIAID TB PORTALS PROGRAM	SRX25046527	NextSeq 2000	PAIRED	RANDOM	GENOMIC	ILLUMINA	SRS21743676	SRP515897	['42034966','SRP515897','PRJNA1074785','62828','TBPO-6925_lib63569_nextseq_ny0126_151bp.filtered_2_bwa.1.fastq.gz','SRR29538935','SAMN42034966','SRS21743676','SRX25046527','1074785']	2022	2024-06-25T13:33:00.000Z		48.3794 N 31.1656 E	UKR	Europe		sputum	Homo sapiens	3	human																					1095	1095728724	370874389	PRJNA1074785									tuberculosis: unclassified		Mycobacterium tuberculosis
SAMEA115746311	ERR13285093	WGS	UNIVERSITY OF OXFORD, NUFFIELD DEPARTMENT OF MEDIC	ERX12655519	NextSeq 500	PAIRED	RANDOM PCR	GENOMIC	ILLUMINA	ERS20256195	ERP161058	['SAMEA115746311','41889846','PRJEB76547','ERP161058','ERS20256195','2fca78d12018','1124794','ERR13285093','b28b5ff0-515d-42d2-bc0f-19e45ec26bb9','ERX12655519','webin-reads-2fca78d12018']	2020	2024-08-10T16:28:00.000Z			DEU	Europe																										958	958412721	402066063	PRJEB76547								CRyPTIC_2024	tuberculosis: unclassified		Mycobacterium tuberculosis
SAMEA112804384	ERR11044704	WGS	FZB	ERX10491495	NextSeq 500	PAIRED		GENOMIC	ILLUMINA	ERS14811930	ERP010814	['ena-RUN-TAB-21-03-2023-10:23:43:240-80354','ERP010814','287903','1968-02','PRJEB9680','ERR11044704','SAMEA112804384','ERX10491495','ena-STUDY-FZB-22-06-2015-17:16:39:392-292','33856439','ena-EXPERIMENT-TAB-21-03-2023-10:23:43:240-80353','ERS14811930']		2023-07-20T20:58:00.000Z																														517	517098373	218887806	PRJEB9680			99.39	1715261	59	lineage3.1.3	Sensitive	['tree','tbprofiler','diff','input']	tuberculosis: unclassified		Mycobacterium tuberculosis
SAMN37848420	SRR26399861	WGS	UNIVERSITY OF MELBOURNE/ THE PETER DOHERTY INSTITUTE FOR INFECTION AND IMMUNITY	SRX22105870	Illumina HiSeq 4000	PAIRED	RANDOM	GENOMIC	ILLUMINA	SRS19170951	SRP466602	['Sample_501','37848420','SAMN37848420','SRR26399861','bp0','1028637','Sample_501_1.fastq.gz','PRJNA1028637','SRX22105870','SRS19170951','SRP466602']		2023-10-16T19:05:00.000Z		10.8231 N 106.6297 E	VNM	Asia	Ho Chi Minh City	sputum	Homo sapiens	3	human																					506	506850600	221895851	PRJNA1028637			99.47	1617854	53	lineage2.2.1	Sensitive	['tbprofiler','tree','input','diff']	tuberculosis: unclassified		Mycobacterium tuberculosis
SAMEA7561940	ERR4829501	WGS	SAN RAFFAELE SCIENTIFIC INSTITUTE	ERX4699485	NextSeq 500	PAIRED	RANDOM	GENOMIC	ILLUMINA	ERS5318574	ERP124983	['ERR4829501','773309','ERP124983','ERX4699485','sample.26846','run.26846','PRJEB41242','ERS5318574','project.Italy','SAMEA7561940','22477508','experiment.26846']		2021-11-11T07:54:00.000Z			ITA	Europe						S				S	S	S	S	S				S		S	S	S	S	S	S	348	348006260	156433371	PRJEB41242	['CRyPTIC_reuse_table','Walker_2022']		99.34	2013085	66	La1.2	Other	['tree','tbprofiler','diff','input','Walker_2022','CRyPTIC_SanRaffaele','CRyPTIC_reuse_table']	tuberculosis: unclassified		Mycobacterium tuberculosis
SAMD00263796	DRR261186	WGS	RIT_JATA	DRX250889	Illumina MiSeq	PAIRED	RANDOM	GENOMIC	ILLUMINA	DRS357150	DRP011011	['SAMD00263796','DRP011011','DRX250889','PRJDB10923','39331978','DRS357150','DRR261186','1063556']		2024-01-10T14:05:00.000Z			VNM	Asia	Da Nang																									669	669613002	429863480	PRJDB10923			99.69	1346584	91	lineage2.2.1	Sensitive	['tree','diff','input','tbprofiler']	tuberculosis: unclassified		Mycobacterium tuberculosis
SAMEA5056411	ERR2864245	WGS	NATIONAL INSTITUTE OF HEALTH DR. RICARDO JORGE	ERX2870512	Illumina MiSeq	PAIRED	RANDOM	GENOMIC	ILLUMINA	ERS2867586	ERP111748	['PT_TB0068','ERX2870512','ERP111748','ERS2867586','ERR2864245','10401332','505027','INSA_27102018','PRJEB29446','SAMEA5056411']	2015	2018-11-09T14:14:00.000Z			PRT	Europe																										577	577982552	317754022	PRJEB29446			99.59	1695829	75	lineage4.3.4.2	MDR-TB	['input','Menardo_2021','tree','diff','tbprofiler','Napier_2020']	tuberculosis: human-adapted	L4.3.4.2	Mycobacterium tuberculosis
SAMEA7546282	ERR4812777	WGS	UNIVERSIDAD PERUANA CAYETANO HEREDIA	ERX4682767	Illumina NovaSeq 6000	PAIRED	RANDOM	GENOMIC	ILLUMINA	ERS5302937	ERP124939	['sample.28630','ERP124939','experiment.28630','run.28630','project.Peru_Wellcome','22465670','ERS5302937','ERX4682767','PRJEB41199','ERR4812777','SAMEA7546282','773301']		2021-11-10T08:52:00.000Z			PER	South America																										0	96942	66173	PRJEB41199								['input','CRyPTIC_UPCH','standford']	tuberculosis: unclassified		Mycobacterium tuberculosis
SAMEA112804744	ERR11080914	WGS	FZB	ERX10528283	NextSeq 500	PAIRED		GENOMIC	ILLUMINA	ERS14812290	ERP010814	['PRJEB9680','ERX10528283','3170-02','33892841','SAMEA112804744','ena-EXPERIMENT-TAB-22-03-2023-09:21:25:275-111926','ERS14812290','ena-RUN-TAB-22-03-2023-09:21:25:275-111927','ERP010814','ERR11080914','287903','ena-STUDY-FZB-22-06-2015-17:16:39:392-292']		2023-07-21T04:01:00.000Z																														524	524483917	222296224	PRJEB9680			99.73	1657197	56	lineage4.3.3	MDR-TB	['tree','tbprofiler','input','diff']	tuberculosis: unclassified		Mycobacterium tuberculosis
SAMN35981791	SRR25206984	WGS	CHINESE CENTER FOR DISEASE CONTROL AND PREVENTION	SRX20953702	Illumina HiSeq 2500	PAIRED	RANDOM	GENOMIC	ILLUMINA	SRS18230678	SRP448193	['SRX20953702','987438','TBMDR179','PRJNA987438','SRS18230678','SRR25206984','35981791','SAMN35981791','SRP448193','bp0','MDRTB179.bam']	2016	2023-07-09T00:42:00.000Z						sputum	Homo sapiens	3	human																					1631	1631641050	223430364	PRJNA987438			99.52	1913784	66	lineage2.2.2	MDR-TB	['tree','tbprofiler','input','diff']	tuberculosis: unclassified		Mycobacterium tuberculosis
SAMN15853926	SRR12476489	AMPLICON	IRCCS SAN RAFFAELE SCIENTIFIC INSTITUTE	SRX8970151	Illumina MiniSeq	PAIRED	PCR	GENOMIC	ILLUMINA	SRS7225825	SRP278074	['343','343_S24_L001_R1_001.fastq.gz','SRR12476489','SRS7225825','15853926','SAMN15853926','PRJNA657967','Culture_129','SRX8970151','SRP278074','657967']		2020-08-19T11:11:00.000Z			ERI	Africa		sputum	Homo sapiens	3	human																					127	127348126	50705669	PRJNA657967									tuberculosis: unclassified		Mycobacterium tuberculosis
SAMN33573812	SRR23691433	WGS	BJCHILDTBREASEARCH	SRX19553742	Illumina HiSeq 1000	PAIRED	RANDOM	GENOMIC	ILLUMINA	SRS16938492	SRP425395	['940524','SRP425395','ETBA174.L350_ETBA174_1.fastq.gz','SRS16938492','ETBA174','SAMN33573812','33573812','bp0','PRJNA940524','SRR23691433','SRX19553742']	2012	2023-03-02T22:36:00.000Z		38.0473 N 114.5149 E	CHN	Asia	Hebei	bronchoalveolar lavage	Homo sapiens	3	human																					800	800000100	357784744	PRJNA940524			99.55	1775472	61	lineage2.2.1	Sensitive	['tree','input','tbprofiler','diff']	tuberculosis: unclassified		Mycobacterium tuberculosis
SAMEA5076088	ERR2884644	WGS	Instituto_de_biomedicina_de_Valencia	ERX2889570	Illumina HiSeq 2500	PAIRED	RANDOM	GENOMIC	ILLUMINA	ERS2887452	ERP111920	['574079','G1494','mtuberculosis_transmission_inference','ERS2887452','12840600','ERP111920','PRJEB29604','ERR2884644','SAMEA5076088','ERX2889570']	2016	2019-09-25T18:34:00.000Z			ESP	Europe	Alicante																									334	334635668	189199001	PRJEB29604								Cancino-Muñoz_2022	tuberculosis: human-adapted	L4	Mycobacterium tuberculosis
SAMN15701130	SRR12367102	WGS	DIVISION OF GENOMIC MEDICINE AND INNOVATION SUPPORT	SRX8866207	NextSeq 500	SINGLE	RANDOM PCR	GENOMIC	ILLUMINA	SRS7127177	SRP275544	['MTBDR180172_S96_good_1.fastq.gz','SAMN15701130','650263','PRJNA650263','SRP275544','SRX8866207','SRS7127177','SRR12367102','15701130','MTBDR180172','bp0']	2019	2020-08-03T04:31:00.000Z		15.87 N 100.99 E	THA	Asia		sputum	Homo sapiens	3	human																					85	85132403	42331070	PRJNA650263									tuberculosis: unclassified		Mycobacterium tuberculosis
SAMN02443889	SRR1055159	Tn-Seq	BI	SRX396158	Illumina HiSeq 2000	PAIRED	RANDOM	GENOMIC	ILLUMINA	SRS517198	SRP001860	['SRR1055159','SRS517198','CS_TraCS248','C2LY6ACXX131123.1.revcomp_of_tagged_930.bam','SAMN02443889','2443889','232329.WR39259.Solexa-194924.C2LY6ACXX131123.P','PRJNA63503','SRX396158','63503','SRP001860','TRaCS_for_M_tuberculosis']	2013-10	2013-12-19T01:52:00.000Z			USA	North America	MA	As reported: spleen	Mus musculus	2	mouse																					8700	8700683380	5277889701	PRJNA63503									tuberculosis: human-adapted	L4	Mycobacterium tuberculosis	H37Rv
SAMEA7156987	ERR5864874	WGS	SWISS TROPICAL AND PUBLIC HEALTH INSTITUTE	ERX5510669	Illumina NovaSeq 6000	PAIRED		GENOMIC	ILLUMINA	ERS4917449	ERP123095	['ena-RUN-Swiss Tropical and Public Health Institute-03-05-2021-19:33:15:151-1338','G42606','SAMEA7156987','674180','ena-STUDY-Swiss Tropical and Public Health Institute-27-07-2020-11:23:30:592-1894','19060660','PRJEB39561','ena-EXPERIMENT-Swiss Tropical and Public Health Institute-03-05-2021-19:33:15:151-1338','ERS4917449','ERP123095','ERR5864874','ERX5510669','SRS8942837']		2021-05-15T02:29:00.000Z			GEO	Asia																										446	446568036	142347716	PRJEB39561			98.08	1854160	21	lineage2.2.1	MDR-TB	['R-MDR_GEO','diff','tree','input','tbprofiler']	tuberculosis: unclassified		Mycobacterium tuberculosis
SAMEA3671273	ERR1193863	WGS	UNIVERSITY OF BASEL	ERX1267176	Illumina HiSeq 2500	PAIRED	RANDOM	GENOMIC	ILLUMINA	ERS978422	ERP012852	['PRJEB11460','ERS978422','ERP012852','ena-EXPERIMENT-UNIVERSITY OF BASEL-16-12-2015-16:26:05:090-204','ERR1193863','SAMEA3671273','ena-RUN-UNIVERSITY OF BASEL-16-12-2015-16:26:05:091-204','5807155','G04616','ERX1267176','ena-STUDY-UNIVERSITY OF BASEL-19-10-2015-17:08:25:268-8','343620']		2016-09-29T14:49:00.000Z																														315	315864000	185090445	PRJEB11460			99.74	1681099	57	lineage4.3.3	MDR-TB	['input','Stucki_2016','diff','tbprofiler','tree','Napier_2020','Menardo_2021']	tuberculosis: human-adapted	L4.3.3	Mycobacterium tuberculosis
SAMEA5975131	ERR3559383	WGS	FUDAN UNIVERSITY	ERX3559134	Illumina HiSeq 2500	PAIRED	RANDOM PCR	GENOMIC	ILLUMINA	ERS3777968	ERP117507	['ERR3559383','ERS3777968','SAMEA5975131','ena-EXPERIMENT-FUDAN UNIVERSITY-25-09-2019-16:05:21:799-311','PRJEB34582','15230909','ERX3559134','ena-STUDY-FUDAN UNIVERSITY-25-09-2019-16:05:44:667-292','SC0311','ERP117507','639250','ena-RUN-FUDAN UNIVERSITY-25-09-2019-16:05:21:799-311']	2018	2020-06-13T19:07:00.000Z			CHN	Asia		sputum	Homo sapiens	3	human																					1090	1090769700	417906088	PRJEB34582			99.62	1820524	59	lineage2.2.1	Sensitive	['input','tree','Menardo_2021','tbprofiler','diff']	tuberculosis: human-adapted	L2	Mycobacterium tuberculosis
SAMEA115750124	ERR13290971	WGS	UNIVERSITY OF OXFORD, NUFFIELD DEPARTMENT OF MEDIC	ERX12661457	Illumina NovaSeq 6000	PAIRED	RANDOM PCR	GENOMIC	ILLUMINA	ERS20266411	ERP161058	['PRJEB76547','ERR13290971','aced9d483d22','ERX12661457','ERP161058','ERS20266411','41909082','SAMEA115750124','webin-reads-aced9d483d22','b28b5ff0-515d-42d2-bc0f-19e45ec26bb9','1124794']	2020	2024-08-10T12:01:00.000Z			TWN	Asia																										797	797293892	254418789	PRJEB76547								CRyPTIC_2024	tuberculosis: unclassified		Mycobacterium tuberculosis
SAMN10593676	SRR8434639	WGS	VAVILOV INSTITUTE OF GENERAL GENETICS RUSSIAN ACADEMY OF SCIENCES	SRX5242326	Illumina HiSeq 2500	PAIRED	PCR	GENOMIC	ILLUMINA	SRS4245050	SRP173574	['Mycobacterium tuberculosis isolate EKB100','SAMN10593676','10593676','509547','EKB100.bam','SRR8434639','EKB100','PRJNA509547','SRX5242326','SRS4245050','SRP173574']	2017	2019-01-11T10:27:00.000Z		56.50 N 60.35 E	RUS	Europe	Ekaterinburg	lung	Homo sapiens	3	human																					758	758339790	231692268	PRJNA509547			99.39	1562636	38	lineage2.2.1	MDR-TB	['tree','tbprofiler','Menardo_2021','diff','input']	tuberculosis: human-adapted	L2.2.1	Mycobacterium tuberculosis
SAMN16377050	SRR12781316	WGS	APHP, LARIBOISIERE HOSPITAL	SRX9250819	Illumina MiSeq	PAIRED	size fractionation	GENOMIC	ILLUMINA	SRS7483293	SRP286542	['SRS7483293','667507','SRP286542','PRJNA667507','I42','McMI-I42','SAMN16377050','SRR12781316','16377050','I42_R1_001.fastq.gz','bp0','SRX9250819']	2015	2020-10-06T14:10:00.000Z	atypical Mycobacterium infectious disease	48.87 N 2.33 W	FRA	Europe			Homo sapiens	3	human																					559	559153604	342090195	PRJNA667507									NTM: avium complex		Mycobacterium intracellulare subsp. chimaera
SAMEA114089491	ERR11775589	WGS	UCL CENTRE FOR CLINICAL MICROBIOLOGY	ERX11174254	NextSeq 550	PAIRED	RANDOM	GENOMIC	ILLUMINA	ERS16073334	ERP149436	['ERX11174254','TBA_266','webin-reads-TBA_266','ERR11775589','SAMEA114089491','PRJEB64299','ERS16073334','ERP149436','41282873','4da99455-d94f-43bb-96cc-eb7e1d7e89c2','1109088']	2019	2024-07-26T13:15:00.000Z		UCL CCM	ZAF	Africa			Homo sapiens	3	human																					686	686526030	267768399	PRJEB64299									tuberculosis: unclassified		Mycobacterium tuberculosis
SAMEA6359759	ERR5087955	WGS	WELLCOME SANGER INSTITUTE	ERX4894076	HiSeq X Ten	PAIRED	RANDOM	GENOMIC	ILLUMINA	ERS4126008	ERP021867	['ERS4126008','af966178-1692-11ea-8643-fa163e2f1184','SC_EXP_33224_4#264','SAMEA6359759','480613','PRJEB19799','ERP021867','ERR5087955','ERX4894076','Exploring_the_richness_of_Mycobacterium_bovis_strain_diversity-sc-4667','17353367','SC_RUN_33224_4#264']		2021-02-02T02:28:00.000Z			GBR	Europe																										394	394877986	91086601	PRJEB19799			98.41	1487650	50	La1.8.1	Other	['diff','bovis_GBR','tree','tbprofiler','input']	tuberculosis: animal-adapted	La1	Mycobacterium bovis
SAMN12565849	SRR9971217	WGS	UNIVERSITY COLLEGE LONDON	SRX6718402	NextSeq 500	PAIRED	RANDOM	GENOMIC	ILLUMINA	SRS5270938	SRP218410	['03_H0107B_R1.fastq.gz','PRJNA559528','SRS5270938','SRP218410','SAMN12565849','559528','03_H0107B','SRX6718402','12565849','SRR9971217']	2017	2019-08-15T06:49:00.000Z		28.14 S 31.88 E	ZAF	Africa	Hlabisa	sputum	Homo sapiens	3	human																					751	751907822	352416348	PRJNA559528								['Nimmo_2024','input']	tuberculosis: human-adapted	L2	Mycobacterium tuberculosis
SAMN30949595	SRR21690230	WGS	RIVM	SRX17687975	Illumina HiSeq 2500	PAIRED	RANDOM	GENOMIC	ILLUMINA	SRS15219363	SRP399356	['PRJNA882748','882748','RIVM0911','bp0','SRX17687975','SRR21690230','RIVM0911.bam','SRS15219363','30949595','SAMN30949595','SRP399356']	2018	2022-09-23T18:05:00.000Z			NLD	Europe		sputum	Homo sapiens	3	human																					373	373372585	104246392	PRJNA882748								input	tuberculosis: unclassified		Mycobacterium tuberculosis
SAMN05575322	SRR4033259	WGS	HARVARD MEDICAL SCHOOL	SRX2024590	Illumina HiSeq 2000	PAIRED	RANDOM	GENOMIC	ILLUMINA	SRS1619019	SRP082185	['5575322','SRX2024590','P17-Lung3-A5','SAMN05575322','731-L3A5b_1.fastq.gz','SRS1619019','SRR4033259','323744','SRP082185','PRJNA323744']	2013-05	2016-08-15T23:22:00.000Z		29.6483 S 30.3318 E	ZAF	Africa	Kwazulu-Natal	lung	Homo sapiens	3	human																					566	566610000	383069934	PRJNA323744								['input','intrapatient_ZAF','denylist','Napier_2020']	tuberculosis: human-adapted	L4.8.1	Mycobacterium tuberculosis
SAMEA1556876	ERR181814	WGS	SC	ERX157924	Illumina HiSeq 2000	PAIRED	RANDOM	GENOMIC	ILLUMINA	ERS142810	ERP001072	['1779294','204548','ERS142810','SC_EXP_8233_6#45','SC_RUN_8233_6#45','PRJEB2794','ERR181814','ERX157924','9010689-sc-2012-05-29T15:40:46Z-1429254','ERP001072','Karonga_Prevention_Study__KPS____whole_genome_sequ','SAMEA1556876','Karonga_Prevention_Study__KPS____whole_genome_sequencing_in_a_whole_population-sc-2011-12-13T10:33:26Z-2066']	2008	2012-10-23T11:50:00.000Z			MWI	Africa	Karonga	sputum	Homo sapiens	3	human							S						S								289	289366000	145027995	PRJEB2794	Coll_2018		99.71	2580213	60	lineage4.3.4.2.1	Sensitive	['input','tbprofiler','Karonga_Prevention_Study','tree','Menardo_2018','diff','Coll_2018','Napier_2020','Menardo_2021']	tuberculosis: human-adapted	L4.3.4.2.1	Mycobacterium tuberculosis
SAMN32709749	SRR23061690	AMPLICON	GENOSCREEN	SRX19014991	Illumina MiSeq	PAIRED	PCR	GENOMIC	ILLUMINA	SRS16434457	SRP417183	['SRS16434457','4133-BK21-01541_S52_L001_R1_001.fastq.gz','bp0','Deeplex318','4133-BK21-01541','SRX19014991','SRP417183','32709749','SRR23061690','PRJNA923280','SAMN32709749','923280']		2023-01-12T09:45:00.000Z			COM	Africa		skin	Homo sapiens	3	human																					26	26633764	15472956	PRJNA923280									leprosy		Mycobacterium leprae
SAMN02403465	['SRR1167299','SRR1173847','SRR1173299','SRR1165293']	WGS		['SRX467718','SRX473728']	Illumina HiSeq 2000	PAIRED	RANDOM	GENOMIC	ILLUMINA	SRS555311		['SRP036960','C3PT6ACXX140130.3.Illumina_P5-Rexon_P7-Libil.bam','SRR1167299','SRX467718','PRJNA228018','228018','PRJNA217391','C33J6ACXX140118.5.tagged_352.bam','TB_RSA24','SRS555311','2403465','C3PT6ACXX140130.4.Illumina_P5-Rexon_P7-Libil.bam','C33J6ACXX140118.4.tagged_352.bam','SRR1173299','SRR1165293','SRX473728','SAMN02403465','2520080.WR39310.Pond-320477.C3PT6ACXX140130.P','SRR1173847','2520080.WR39311.Solexa-211906.C33J6ACXX140118.P']					ZAF	Africa			Homo sapiens	3	human																					2283	2284729484	1319178404	PRJNA228018			99.05	5755000	133	lineage2.2.2	MDR-TB	['Menardo_2021','input','Napier_2020','Menardo_2018','diff','tree','tbprofiler']	tuberculosis: human-adapted	L2.2.2	Mycobacterium tuberculosis
SAMEA7554093	ERR4820726	WGS	PUBLIC HEALTH ENGLAND	ERX4690568	Illumina HiSeq 2500	PAIRED	RANDOM	GENOMIC	ILLUMINA	ERS5310738	ERP124941	['PRJEB41201','ERX4690568','ERR4820726','773303','project.PHE-TB','experiment.23547','run.23547','sample.23547','SAMEA7554093','22473488','ERP124941','ERS5310738']		2021-11-11T01:48:00.000Z			GBR	Europe										S		S						S								423	423484199	185458547	PRJEB41201	Walker_2022		99.65	1794984	40	lineage4.8	Sensitive	['input','tbprofiler','tree','CRyPTIC_PHE','diff','Walker_2022']	tuberculosis: unclassified		Mycobacterium tuberculosis
SAMEA7562938	ERR4830498	WGS	AFRICAN HEALTH RESEARCH INSTITUTE	ERX4700482	NextSeq 550	PAIRED	RANDOM	GENOMIC	ILLUMINA	ERS5319571	ERP124989	['run.26450','ERP124989','experiment.26450','773315','project.MXDRTB1','PRJEB41248','ERX4700482','ERR4830498','sample.26450','22478505','ERS5319571','SAMEA7562938']		2021-11-11T09:53:00.000Z																														790	790509462	350266072	PRJEB41248								['input','CRyPTIC_AHRI']	tuberculosis: unclassified		Mycobacterium tuberculosis
SAMEA13294441	ERR9121143	WGS	UNIVERSITY OF OXFORD, NUFFIELD DEPARTMENT OF MEDIC	ERX8663147	Illumina MiSeq	PAIRED	RANDOM	GENOMIC	ILLUMINA	ERS10897367	ERP136048	['862826','experiment.1350.749fc650','ERR9121143','PRJEB51415','project.SeqTreat_Valencia1','30300079','sample.1350.6cd5ca49','SAMEA13294441','ERX8663147','ERS10897367','run.1350.1.bb31882a85e66a087cbfad5364010ebc','ERP136048']		2024-08-25T01:52:00.000Z			ESP	Europe	Valencia																									358	358934989	182933889	PRJEB51415								CRyPTIC_SeqTreat_Valencia	tuberculosis: unclassified		Mycobacterium tuberculosis
SAMEA6517789	ERR3897433	WGA	MEDGENOME LABS LTD	ERX3907486	HiSeq X Ten	PAIRED		GENOMIC	ILLUMINA	ERS4282206	ERP117465	['ERR3897433','ERX3907486','ena-STUDY-MedGenome Labs Ltd-24-09-2019-07:40:59:118-182','SAMEA6517789','ERP117465','14364826','MGM26C','614203','ena-EXPERIMENT-MedGenome Labs Ltd-12-02-2020-07:17:31:189-8','PRJEB34541','ena-RUN-MedGenome Labs Ltd-12-02-2020-07:17:31:189-8','ERS4282206']	2018	2020-11-11T07:50:00.000Z			IND	Asia	Bangalore	sputum	Homo sapiens	3	human																					4538	4538145846	1790917401	PRJEB34541								input	tuberculosis: human-adapted	L4	Mycobacterium tuberculosis	H37Rv
SAMN40983387	SRR28706599	WGS	NIAID TB PORTALS PROGRAM	SRX24273656	NextSeq 2000	PAIRED	RANDOM	GENOMIC	ILLUMINA	SRS21039622	SRP502062	['SRS21039622','SAMN40983387','57340','SRR28706599','SRX24273656','SRP502062','TBPO-6046_lib62814_nextseq_ny0125_151bp.filtered_2_bwa.1.fastq.gz','1074793','40983387','PRJNA1074793']	2022	2024-04-16T14:22:00.000Z		48.0196 N 66.9237 E	KAZ	Asia			Homo sapiens	3	human																					595	595055778	203999724	PRJNA1074793			99.48	1483490	50	lineage2.2.1	Sensitive	['tree','diff','input','tbprofiler']	tuberculosis: unclassified		Mycobacterium tuberculosis
SAMEA6461905	ERR3802202	WGS	PUBLIC HEALTH AGENCY OF SWEDEN	ERX3804092	Ion Torrent S5 XL	SINGLE	RANDOM	GENOMIC	ION_TORRENT	ERS4227411	ERP119271	['ERR3802202','ena-EXPERIMENT-Public Health Agency of Sweden-09-01-2020-13:49:58:093-46','PRJEB36121','ERP119271','SEA201400154','603935','13946384','ena-RUN-Public Health Agency of Sweden-09-01-2020-13:49:58:093-46','SAMEA6461905','ERS4227411','ERX3804092','ena-STUDY-Public Health Agency of Sweden-09-01-2020-13:50:01:253-1791']	2014	2020-01-30T14:50:00.000Z			SWE	Europe			Homo sapiens	3	human																					178	178748462	144569551	PRJEB36121									tuberculosis: unclassified		Mycobacterium tuberculosis
SAMN20693511	SRR16370627	WGS	HARVARD MEDICAL SCHOOL	SRX12648019	Illumina HiSeq 2500	PAIRED	RANDOM	GENOMIC	ILLUMINA	SRS10601314	SRP341700	['SAMN20693511','bp0','PRJNA771909','SRP341700','IDR1600040948_R1.fastq.gz','IDR1600040948','20693511','SRX12648019','771909','SRS10601314','SRR16370627']		2021-10-16T19:10:00.000Z																														519	519132775	335480776	PRJNA771909			99.62	1343465	76	lineage2.2.2	HR-TB	['tree','tbprofiler','input','diff']	tuberculosis: unclassified		Mycobacterium tuberculosis
SAMN15404141	SRR12398942	AMPLICON	GENOSCREEN	SRX8897346	NextSeq 500	PAIRED	PCR	GENOMIC	ILLUMINA	SRS7156119	SRP276358	['SRS7156119','SAMN15404141','SRR12398942','bp0','SRX8897346','15404141','PRJNA643157','SRP276358','643157','2016-01124','DRC_Deeplex503','2016-01124_S235_R1_001.fastq.gz']	2016	2020-08-06T09:54:00.000Z			COD	Africa		sputum	Homo sapiens	3	human																					155	155172011	70998703	PRJNA643157									tuberculosis: unclassified		Mycobacterium tuberculosis
SAMN18146701	SRR13861139	WGS	UNIVERISTY OF ANTWERP	SRX10242408	Illumina HiSeq 2500	PAIRED		GENOMIC	ILLUMINA	SRS8383652	SRP308980	['SRP308980','STUDYSPUTUM3000K-FASTA20-MPER0.10-CONTHsap-CPER99.90-SEED190464390.R1.fastq.gz','bp0','18146701','PRJNA706121','706121','SRS8383652','SPUTUM3000K-FASTA20-MPER0.10-CONTHsap-CPER99.90-SEED190464390','SRX10242408','SRR13861139','ID190464390','SAMN18146701']	2021	2021-03-05T03:05:00.000Z						simulated/in silico																								899	899982300	475659260	PRJNA706121								['input','denylist','laboratory_synthetic']	tuberculosis: human-adapted	L4	Mycobacterium tuberculosis	H37Rv
SAMEA3284774	ERR2515967	WGS	CTB/NICD	ERX2535175	Illumina MiSeq	PAIRED	RANDOM	GENOMIC	ILLUMINA	ERS2400566	ERP107968	['10125305','SAMEA3284774','493035','ERS2400566','project.First_10k_genomes_study_set_5','ERP107968','ERX2535175','PRJEB25997','ERR2515967','experiment.8185','run.8185','sample.8185']		2021-10-23T19:13:00.000Z			ZAF	Africa										S		S					S	S	S							278	278465868	170430736	PRJEB25997	Walker_2022							['Walker_2022','CRyPTIC_CTB-NICD','input','Napier_2020']	tuberculosis: human-adapted	L4.9.1	Mycobacterium tuberculosis
SAMEA115474995	ERR12861478	WGS	FZB	ERX12234289	NextSeq 2000	PAIRED		GENOMIC	ILLUMINA	ERS18730325	ERP155761	['58e09715-988e-44b5-93dc-ec559775a03f','ena-RUN-TAB-09-04-2024-07:38:17:199-277141','ena-EXPERIMENT-TAB-09-04-2024-07:38:17:199-277140','SAMEA115474995','ERX12234289','22002698','PRJEB70863','ERS18730325','42730671','1099072','ERR12861478','ERP155761']	2010	2024-08-03T22:33:00.000Z			DEU	Europe																										413	413679487	146352504	PRJEB70863									NTM: avium complex		Mycobacterium avium
SAMEA112804225	ERR11044541	WGS	FZB	ERX10491332	NextSeq 500	PAIRED		GENOMIC	ILLUMINA	ERS14811771	ERP010814	['SAMEA112804225','ERR11044541','ena-STUDY-FZB-22-06-2015-17:16:39:392-292','287903','ERS14811771','ena-RUN-TAB-21-03-2023-10:23:43:183-80028','ERP010814','PRJEB9680','ERX10491332','19009390','33856280','ena-EXPERIMENT-TAB-21-03-2023-10:23:43:183-80027']		2023-07-20T20:57:00.000Z																														659	659805822	292721512	PRJEB9680			99.72	1623887	55	lineage4.8	Sensitive	['input','tree','tbprofiler','diff']	tuberculosis: unclassified		Mycobacterium tuberculosis
SAMN18823664	SRR14296407	WGS	USDA-NVSL-DBPL	SRX10653977	Illumina MiSeq	PAIRED	RANDOM	GENOMIC	ILLUMINA	SRS8749293	SRP315773	['17-6998_R1.fastq.gz','SRX10653977','PRJNA723608','18823664','SRS8749293','SRP315773','17-6998','bp0','723608','SRR14296407','SAMN18823664']	2017	2021-04-21T19:26:00.000Z			MEX	North America	Baja California		Bos taurus	2	domestic cattle																					567	567163872	343102903	PRJNA723608			99.48	1513800	82	La1.8.1	Other	['bovis_baja_MEX','diff','tree','tbprofiler','input']	tuberculosis: animal-adapted	La1	Mycobacterium bovis
G2451													2017				ESP	Europe	province of Valencia					S					S																				No	99.61	1630771	82	lineage4.1.2.1	Sensitive	['diff','tree','tbprofiler','TGU','input']	tuberculosis: unclassified		Mycobacterium tuberculosis
SAMN40273294	SRR28239584	WGS	NIH / NIAID	SRX23850737	NextSeq 2000	PAIRED	RANDOM	GENOMIC	ILLUMINA	SRS20670809	SRP493618	['SAMN40273294','SRR28239584','TBPO-3314_lib53415_nextseq_ny0069_151bp.filtered_2_bwa.1.fastq.gz','SRS20670809','PRJNA1074779','SRP493618','40273294','1074779','SRX23850737','54658']	2021	2024-03-06T10:15:00.000Z		41.7151 N 44.8271 E	GEO	Asia	Tbilisi	sputum	Homo sapiens	3	human																					524	524281866	209157284	PRJNA1074779			99.64	1087794	36	lineage4.8	Sensitive	['tbprofiler','input','diff','tree']	tuberculosis: unclassified		Mycobacterium tuberculosis
SAMEA104302788	ERR2120301	WGS	FZB	ERX2177209	Illumina MiSeq	PAIRED		GENOMIC	ILLUMINA	ERS1927766	ERP104037	['ena-STUDY-FZB-04-09-2017-09:09:00:191-239','ena-RUN-FZB-14-09-2017-14:38:54:314-56','PRJEB22358','ena-EXPERIMENT-FZB-14-09-2017-14:38:54:314-56','ERP104037','8159431','UK8','ERR2120301','ERS1927766','ERX2177209','SAMEA104302788','421914']		2017-12-13T15:40:00.000Z					Sudan/Horn of Africa																									362	362703594	214793871	PRJEB22358			99.58	1720267	59	lineage4.6.5	Other	['input','diff','tree','R-MDR_RedSea','tbprofiler']	MTBC		Mycobacterium tuberculosis complex sp.
SAMEA9070456	ERR6362826	WGS	Swiss-TPH	ERX5627664	Illumina NovaSeq 6000	SINGLE	RANDOM	GENOMIC	ILLUMINA	ERS6798763	ERP129488	['ERS6798763','ERP129488','ERR6362826','737713','WGS RR-TB Khayelitsha','20453595','SAMEA9070456','ERX5627664','PRJEB45389','G45114_1']		2021-10-13T18:43:00.000Z			ZAF	Africa																										362	362422845	109652532	PRJEB45389								R-RR_HIVcoinf_ZAF	tuberculosis: unclassified		Mycobacterium tuberculosis
SAMN06091718	SRR5065243	WGS	UNIVERSITY OF MELBOURNE	SRX2385610	Illumina HiSeq 2500	PAIRED	RANDOM	GENOMIC	ILLUMINA	SRS1827674	SRP094134	['SRX2385610','SRP094134','SRR5065243','HCMC0021','02MTB2166_S118_L002_2.fastq.gz','bp0','SRS1827674','SAMN06091718','6091718','355614','PRJNA355614']	2011-05	2016-11-30T22:48:00.000Z		10.82 N 106.63 E	VNM	Asia	Ho Chi Minh City	sputum	Homo sapiens	3	human																					310	310588048	151722854	PRJNA355614			99.33	1344654	46	lineage1.1.1.1	Sensitive	['tree','tbprofiler','input','Menardo_2021','Napier_2020','diff']	tuberculosis: human-adapted	L1.1.1.1	Mycobacterium tuberculosis
SAMEA4798943	ERR2707227	WGS	INSTITUTE OF TROPICAL MEDICINE	ERX2721506	NextSeq 500	PAIRED	RANDOM	GENOMIC	ILLUMINA	ERS2618862	ERP109980	['ERX2721506','ERP109980','ena-EXPERIMENT-Institute of tropical medicine-19-07-2018-15:36:42:899-318','ena-STUDY-Institute of tropical medicine-19-07-2018-15:36:50:145-547','PRJEB27847','ERR2707227','DRC-100759','494011','ERS2618862','SAMEA4798943','10199534','ena-RUN-Institute of tropical medicine-19-07-2018-15:36:42:899-318']	2010	2018-10-09T05:51:00.000Z		4.4419° S, 15.2663° E	COD	Africa	Kinshasa	sputum	Homo sapiens	3	human																					829	829182285	356406193	PRJEB27847			99.7	1587146	55	lineage4.3.4.1	MDR-TB	['Menardo_2021','tbprofiler','input','Napier_2020','diff','tree']	tuberculosis: human-adapted	L4.3.4.1	Mycobacterium tuberculosis
SAMEA112181326	ERR10610231	WGS	UNIVERSITY OF ANTWERP	ERX10082581	Illumina HiSeq 2500	PAIRED	RANDOM PCR	GENOMIC	ILLUMINA	ERS14291166	ERP142932	['ERR10610231','ERX10082581','PRJEB57919','ena-RUN-TAB-05-12-2022-05:55:53:663-35719','aae09883-fd24-4fcc-881e-56543f55ec3d','ERP142932','ERS14291166','32068723','907686','SAMEA112181326','ena-EXPERIMENT-TAB-05-12-2022-05:55:53:663-35718','EC347-424']	2013	2022-12-07T17:37:00.000Z			ZAF	Africa		sputum	Homo sapiens	3	human																					736	736637796	378741858	PRJEB57919			99.38	970042	33	lineage1.2.2.1	MDR-TB	['diff','tbprofiler','tree','input']	tuberculosis: unclassified		Mycobacterium tuberculosis
SAMN26435315	SRR18222329	AMPLICON	RUTGERS NEW JERSEY MEDICAL SCHOOL	SRX14368616	Illumina MiSeq	SINGLE	PCR	SYNTHETIC	ILLUMINA	SRS12181711	SRP362499	['SRS12181711','812902','RRDR-10X-D12-RG-ND9','S17','SRR18222329','PRJNA812902','S17_R1_001.fastq','26435315','SAMN26435315','SRP362499','bp0','SRX14368616']	2020	2022-03-04T13:48:00.000Z			USA	North America	Newark, NJ	As reported: laboratory strain																								5	5542612	1733193	PRJNA812902									tuberculosis: unclassified		Mycobacterium tuberculosis
SAMEA1102772	ERR2510776	WGS	SAN RAFFAELE SCIENTIFIC INSTITUTE	ERX2530191	Illumina MiniSeq	PAIRED	RANDOM	GENOMIC	ILLUMINA	ERS2395092	ERP107941	['SAMEA1102772','run.3786','project.First_10k_genomes_study_set_3','experiment.3786','493033','ERS2395092','10121404','ERR2510776','PRJEB25972','sample.3786','ERX2530191','ERP107941']		2021-10-23T14:09:00.000Z			ITA	Europe										S		R					S	S								411	411412196	144662890	PRJEB25972	Walker_2022		99.1	1859863	61	lineage2.2.1.1	HR-TB	['diff','tree','CRyPTIC_SanRaffaele','Walker_2022','input','Napier_2020','tbprofiler']	tuberculosis: human-adapted	L2.2.1.1	Mycobacterium tuberculosis
SAMEA115748867	ERR13289722	WGS	UNIVERSITY OF OXFORD, NUFFIELD DEPARTMENT OF MEDIC	ERX12660148	Illumina MiSeq	PAIRED	RANDOM PCR	GENOMIC	ILLUMINA	ERS20265154	ERP161058	['ERR13289722','41891562','ERX12660148','SAMEA115748867','PRJEB76547','bff614a7b92a','b28b5ff0-515d-42d2-bc0f-19e45ec26bb9','ERP161058','1124794','webin-reads-bff614a7b92a','ERS20265154']	2017	2024-08-10T16:22:00.000Z			GBR	Europe																										420	420115642	248680598	PRJEB76547								CRyPTIC_2024	tuberculosis: unclassified		Mycobacterium tuberculosis
SAMEA3175230	ERR2515437	WGS	CTB/NICD	ERX2534651	Illumina MiSeq	PAIRED	RANDOM	GENOMIC	ILLUMINA	ERS2400042	ERP107968	['PRJEB25997','ERP107968','project.First_10k_genomes_study_set_5','run.7661','ERR2515437','experiment.7661','10124781','SAMEA3175230','ERS2400042','sample.7661','493035','ERX2534651']		2021-10-23T18:19:00.000Z			ZAF	Africa						S	S			S		S	S				S	S	S				S			330	330795431	224608202	PRJEB25997	Walker_2022		99.4	786583	38	lineage3	Sensitive	['diff','CRyPTIC_CTB-NICD','Walker_2022','tree','input','Napier_2020','tbprofiler']	tuberculosis: human-adapted	L3	Mycobacterium tuberculosis
SAMEA4846578	ERR3468539	WGS	WELLCOME SANGER INSTITUTE	ERX3490202	Illumina HiSeq X Ten	PAIRED	RANDOM	GENOMIC	ILLUMINA	ERS2666433	ERP021867	['ERP021867','Exploring_the_richness_of_Mycobacterium_bovis_strain_diversity-sc-4667','SAMEA4846578','4865390e-7498-11e8-bf99-3c4a9275d6c8','SC_EXP_26415_2#121','ERS2666433','ERX3490202','12515136','480613','SC_RUN_26415_2#121','PRJEB19799','ERR3468539']		2019-08-07T16:16:00.000Z			GBR	Europe																										285	285853570	67874521	PRJEB19799			99.29	1630393	53	La1.8.1	Other	['tbprofiler','tree','input','diff','bovis_GBR']	tuberculosis: animal-adapted	La1	Mycobacterium bovis
SAMN18881969	SRR14335531	WGS	USDA-NVSL-DBPL	SRX10689585	Illumina MiSeq	PAIRED	RANDOM	GENOMIC	ILLUMINA	SRS8781939	SRP316592	['18881969','SRS8781939','725521','bp0','SRX10689585','MAP173_Petersburgh-NY_IDcow1171_RS164_R1.fastq.gz','SAMN18881969','SRP316592','SRR14335531','MAP 173','PRJNA725521']	2006	2021-04-27T16:37:00.000Z			USA	North America	NY	lymph node	Bos taurus	2	bovine																					237	237883078	109727246	PRJNA725521									NTM: avium complex		Mycobacterium avium subsp. paratuberculosis
SAMN14978426	SRR11815492	WGS	NATIONAL INSTITUTE FOR COMMUNICABLE DISEASE CONTROL AND PREVENTION, CHINESE CENTER FOR DISEASE CONTR	SRX8366500	Illumina Genome Analyzer	PAIRED	RANDOM	GENOMIC	ILLUMINA	SRS6682314	SRP262387	['ShX023_lib','SAMN14978426','SRS6682314','ShX023_clean.1.fq.gz','bp0','SRR11815492','SRX8366500','14978426','ShX023','PRJNA633954','SRP262387','633954']	2010	2020-05-20T01:37:00.000Z			CHN	Asia		sputum	Homo sapiens	3	human																					528	528000120	309357076	PRJNA633954									tuberculosis: unclassified		Mycobacterium tuberculosis
SAMEA1118230	ERR2513049	WGS	PHE	ERX2532259	Illumina HiSeq 2500	PAIRED	RANDOM	GENOMIC	ILLUMINA	ERS2397639	ERP107961	['project.First_10k_genomes_study_set_4','sample.4740','run.4740','SAMEA1118230','493034','ERP107961','PRJEB25991','ERS2397639','10122176','experiment.4740','ERR2513049','ERX2532259']		2021-10-23T15:08:00.000Z			GBR	Europe	England									S		S					S	S								590	590472212	390198606	PRJEB25991	Walker_2022		99.54	1514674	52	lineage3	Sensitive	['diff','tree','Shuaib_2022','tbprofiler','input','CRyPTIC_PHE','Walker_2022','Napier_2020']	tuberculosis: unclassified		Mycobacterium tuberculosis
SAMN41421523	SRR29056201	WGS	FIND, THE FOUNDATION FOR INNOVATIVE NEW DIAGNOSTICS	SRX24580813	Illumina HiSeq 2000	PAIRED	RANDOM	GENOMIC	ILLUMINA	SRS21320728	SRP507535	['SRR29056201','SAMN41421523','SRP507535','6B1800_EB5D8B7137B8_IDR1700029114','41421523','SRS21320728','PRJNA1109295','IDR1700029114-01-01_S13_L001_R1_001.fastq.gz','SRX24580813','6B1800_EB5D8B7137B8','1109295']		2024-05-18T01:36:00.000Z			USA	North America			Homo sapiens	3	human																					500	500331401	320947309	PRJNA1109295								WHO_mutations_2023	tuberculosis: unclassified		Mycobacterium tuberculosis
SAMN18498613	SRR14088361	WGS	AGA KHAN UNIVERSITY HOSPITAL	SRX10462555	Illumina MiSeq	PAIRED	PCR	GENOMIC	ILLUMINA	SRS8593353	SRP312468	['MTB_S5','PRJNA717333','SRP312468','S5','SRX10462555','MTB7_S7_L001_R1_001.fastq.gz','SRR14088361','717333','18498613','bp0','SAMN18498613','SRS8593353']		2021-03-28T16:36:00.000Z			PAK	Asia	Punjab		Homo sapiens	3	human																					143	143398413	92153216	PRJNA717333			99.37	787953	24	lineage3.1	MDR-TB	['diff','input','tbprofiler','tree']	tuberculosis: unclassified		Mycobacterium tuberculosis
SAMEA5561500	ERR3275273	WGS	RIVM - NATIONAL INSTITUTE FOR PUBLIC HEALTH AND TH	ERX3302146	Illumina HiSeq 2500	SINGLE	RANDOM	GENOMIC	ILLUMINA	ERS3363533	ERP114661	['532369','ERX3302146','ERP114661','ERR3275273','PRJEB32037','SAMEA5561500','ena-STUDY-RIVM - National Institute for Public Health and the Environment-04-04-2019-10:46:49:835-53','16-0310','11396313','ena-EXPERIMENT-RIVM - National Institute for Public Health and the Environment-10-04-2019-10:49:29:996-118','ERS3363533','ena-RUN-RIVM - National Institute for Public Health and the Environment-10-04-2019-10:49:29:996-118']		2019-06-11T05:57:00.000Z			NLD	Europe																										625	625540992	147374934	PRJEB32037								Napier_2020	tuberculosis: human-adapted	L4.1.2.1	Mycobacterium tuberculosis
SAMEA112803376	ERR11043675	WGS	FZB	ERX10490466	NextSeq 500	PAIRED		GENOMIC	ILLUMINA	ERS14810922	ERP010814	['ena-RUN-TAB-21-03-2023-10:23:42:805-78296','ena-EXPERIMENT-TAB-21-03-2023-10:23:42:805-78295','ERS14810922','PRJEB9680','ena-STUDY-FZB-22-06-2015-17:16:39:392-292','ERR11043675','13100-16','ERP010814','33855431','287903','SAMEA112803376','ERX10490466']		2023-07-20T18:48:00.000Z																														833	833012375	392113743	PRJEB9680			99.5	1455671	49	lineage4.1.2.1	Sensitive	['tree','diff','tbprofiler','input']	tuberculosis: unclassified		Mycobacterium tuberculosis
SAMN21856300	SRR16087976	WGS	NIH / NIAID	SRX12374315	NextSeq 500	PAIRED	RANDOM	GENOMIC	ILLUMINA	SRS10345226	SRP338907	['SRX12374315','21856300','PRJNA766649','SAMN21856300','SRS10345226','TBPO-925_lib34036_nextseq_n0281_151bp.filtered_2nd.1.fastq.gz','bp0','766649','15999','SRR16087976','SRP338907']	2020	2021-10-16T12:36:00.000Z		41.7151 N 44.8271 E	GEO	Asia	Tbilisi	sputum	Homo sapiens	3	human																					549	549255546	230208660	PRJNA766649								input	tuberculosis: unclassified		Mycobacterium tuberculosis
SAMN09100036	SRR7069248	OTHER	MODMEDMICOXFORD	SRX4000115	Illumina MiSeq	PAIRED		OTHER	ILLUMINA	SRS3282277	SRP076676	['MMMOSRA:b76964e0-0e5b-4925-8d09-43022b8145f4','9100036','PRJNA302362','302362','SRX4000115','SRS3282277','SRP076676','SAMN09100036','SRR7069248','MMMOSAM:b76964e0-0e5b-4925-8d09-43022b8145f4']	2015	2018-04-26T14:19:00.000Z			GBR	Europe			Homo sapiens	3	human																					473	473724991	295629086	PRJNA302362									tuberculosis: unclassified		Mycobacterium tuberculosis
SAMEA9977234	ERR6866536	WGS	IMPERIAL COLLEGE LONDON	ERX6489964	Illumina HiSeq 2000	PAIRED	RANDOM	GENOMIC	ILLUMINA	ERS7655512	ERP123401	['LI2112809_raw_wgs_R1R2','LI2112809','666870','ERS7655512','ERR6866536','ERP123401','22012034','ERX6489964','LI2112809_raw_wgs','ena-STUDY-IMPERIAL COLLEGE LONDON-12-08-2020-14:44:57:582-2394','PRJEB39837','SAMEA9977234']	2009	2021-10-15T13:58:00.000Z			PER	South America	Lima		Homo sapiens	3	human																					432	432245352	183788231	PRJEB39837			99.78	1628237	53	lineage4.3.2	Sensitive	['tree','input','diff','tbprofiler','standford']	tuberculosis: unclassified		Mycobacterium tuberculosis
SAMN04385683	['SRR3086370','SRR3085299']	WGS		SRX1516956	Illumina HiSeq 2500	PAIRED	RANDOM	GENOMIC	ILLUMINA	SRS1237687		['59_10_WGS','SRP068011','SAMN04385683','1ES_ITA_59_10_TAAGGCGA-GCGTAAGA_L001_R2.fastq.gz','SRS1237687','SRX1516956','PRJNA306588','SRR3085299','1ES_ITA_59_10_TAAGGCGA-GCGTAAGA_L001_R1.fastq.gz','306588','4385683','SRR3086370','59_10']					ITA	Europe			Homo sapiens	3	human																					288	288804652	197802888	PRJNA306588			90.4	639186	9	lineage4.8	HR-TB	['tbprofiler','input']	tuberculosis: unclassified		Mycobacterium tuberculosis
SAMN43397105	SRR30444044	WGS	WADSWORTH CENTER	SRX25869096	NextSeq 500	PAIRED	RANDOM	GENOMIC	ILLUMINA	SRS22482661	SRP338930	['IDR2400018745-01-01.R1.fastq.gz','SRS22482661','SAMN43397105','SRP338930','PRJNA766641','43397105','IDR2400018745-01-01','SRX25869096','766641','SRR30444044']	2024	2024-08-28T16:56:00.000Z			USA	North America	New York state	cerebrospinal fluid	Homo sapiens	3	human																					557	557759987	244328129	PRJNA766641									tuberculosis: unclassified		Mycobacterium tuberculosis
SAMEA7547348	ERR4813842	WGS	BRAZIL	ERX4683832	Illumina HiSeq 4000	PAIRED	RANDOM	GENOMIC	ILLUMINA	ERS5304002	ERP124940	['ERX4683832','run.16704','773302','ERP124940','project.Brazil','SAMEA7547348','sample.16704','22466741','ERR4813842','ERS5304002','PRJEB41200','experiment.16704']	2017	2021-11-10T10:59:00.000Z			BRA	South America																										453	453687600	202597003	PRJEB41200			99.58	1696527	53	lineage4.3.4.1	HR-TB	['input','CRyPTIC_BRA','tbprofiler','tree','standford','diff']	tuberculosis: unclassified		Mycobacterium tuberculosis
SAMN19845208	SRR15014755	WGS	ICMR-NATIONAL INSTITUTE FOR RESEARCH IN TUBERCULOSIS	SRX11326626	Illumina MiSeq	PAIRED	RANDOM	GENOMIC	ILLUMINA	SRS9360060	SRP326491	['SRP326491','SRX11326626','bp0','741102','LP1630','19845208','LP1630_R1.fastq.gz','SRS9360060','SAMN19845208','PRJNA741102','SRR15014755']	2016	2021-07-02T21:02:00.000Z		13.07344816 N 80.24959981 E	IND	Asia	Chennai	sputum	Homo sapiens	3	human																					527	527249938	324681784	PRJNA741102			99.51	1443708	74	lineage2.2.1	Pre-XDR-TB	['input','tree','R-DR_Chennai','diff','tbprofiler']	tuberculosis: unclassified		Mycobacterium tuberculosis
SAMEA7547955	ERR4814596	WGS	PUBLIC HEALTH ENGLAND	ERX4684438	Illumina MiSeq	PAIRED	RANDOM	GENOMIC	ILLUMINA	ERS5304608	ERP124941	['SAMEA7547955','run.17416','project.PHE-TB','ERS5304608','experiment.17416','773303','ERX4684438','22467353','ERR4814596','ERP124941','PRJEB41201','sample.17416']		2021-11-10T12:07:00.000Z			GBR	Europe																										421	421751795	274985448	PRJEB41201			99.51	1520750	49	lineage4.8	Sensitive	['tree','diff','tbprofiler','CRyPTIC_PHE','input']	tuberculosis: unclassified		Mycobacterium tuberculosis
SAMEA115164424	ERR12554697	WGS	HOPITAL AVICENNE	ERX11929038	Illumina MiSeq	PAIRED	RANDOM	GENOMIC	ILLUMINA	ERS17979580	ERP156782	['PRJEB71996','SAMEA115164424','ERP156782','aa2e0da2-b035-43d8-a26f-2c30b220ed84','39751093','ERS17979580','ERX11929038','CB 008','1069537','webin-reads-CB008','ERR12554697']	2019	2024-02-02T18:40:00.000Z			FRA	Europe		As reported: Sereus liquid	Homo sapiens	3	human																					411	411262938	244296447	PRJEB71996			99.64	1349472	69	lineage4.1.2.1	Sensitive	['tbprofiler','input','tree','diff']	tuberculosis: unclassified		Mycobacterium tuberculosis
SAMEA112803726	ERR11044042	WGS	FZB	ERX10490833	NextSeq 500	PAIRED		GENOMIC	ILLUMINA	ERS14811272	ERP010814	['SAMEA112803726','ena-STUDY-FZB-22-06-2015-17:16:39:392-292','ERS14811272','33855781','ena-EXPERIMENT-TAB-21-03-2023-10:23:42:949-79029','ERX10490833','287903','ERR11044042','PRJEB9680','18004209','ERP010814','ena-RUN-TAB-21-03-2023-10:23:42:949-79030']		2023-07-21T01:57:00.000Z																														546	546178513	240212110	PRJEB9680			99.51	1664099	56	lineage4.1.4	Sensitive	['input','diff','tbprofiler','tree']	tuberculosis: unclassified		Mycobacterium tuberculosis
SAMEA8718466	ERR8975293	WGS	CTB/NICD	ERX5543570	Illumina HiSeq 4000	PAIRED	RANDOM	GENOMIC	ILLUMINA	ERS6402911	ERP128647	['ERP128647','sample.14360','ERR8975293','ERS6402911','project.Wellcome_clinical_isolates_site10','773351','ERX5543570','experiment.14360','26339436','PRJEB44577','SAMEA8718466','run.14360.1']		2022-03-15T07:22:00.000Z			ZAF	Africa						S				S	S	S	S	S				S		S	S	S	S	S	S	392	392576400	175504683	PRJEB44577	CRyPTIC_reuse_table		99.83	1611368	56	lineage4.3.4.2.1	Sensitive	['input','CRyPTIC_reuse_table','diff','CRyPTIC_CTB-NICD','tree','tbprofiler']	tuberculosis: unclassified		Mycobacterium tuberculosis
SAMN14929649	SRR11838976	WGS	AGRICULTURE VICTORIA	SRX8389487	Illumina MiSeq	PAIRED	PCR	GENOMIC	ILLUMINA	SRS6702897	SRP263341	['SRS6702897','SRP263341','PRJNA632696','SAMN14929649','MAP-414','C5R57_MAP-414','SRX8389487','632696','SRR11838976','C5R57_MAP-414_S3_L001_R1_001.fastq.gz','14929649']	2006	2021-04-16T06:04:00.000Z			AUS	Oceania		feces																								563	563517065	280929994	PRJNA632696									NTM: avium complex		Mycobacterium avium subsp. paratuberculosis
SAMN40566311	SRR28409455	WGS	WADSWORTH CENTER	SRX24014163	Illumina MiSeq	PAIRED	RANDOM	GENOMIC	ILLUMINA	SRS20809293	SRP338930	['766641','IDR2000247166-01-01.R1.fastq.gz','SRR28409455','SRP338930','40566311','SRS20809293','PRJNA766641','IDR2000247166-01-01','SAMN40566311','SRX24014163']	2020	2024-03-21T15:15:00.000Z			USA	North America	New York state		Homo sapiens	3	human																					631	631474540	378990658	PRJNA766641			99.62	1514366	83	lineage2.2.2	Sensitive	['diff','input','tbprofiler','tree']	tuberculosis: unclassified		Mycobacterium tuberculosis
SAMN06055661	SRR5073824	WGS	UNIVERSITY OF MELBOURNE	SRX2392914	Illumina HiSeq 2500	PAIRED	RANDOM	GENOMIC	ILLUMINA	SRS1834368	SRP094134	['SRP094134','355614','SRS1834368','SRR5073824','SRX2392914','PRJNA355614','SAMN06055661','6055661','HCMC1264','02MTB0484_S25_L001_2.fastq.gz','bp0']	2009-07	2016-12-02T18:54:00.000Z		10.82 N 106.63 E	VNM	Asia	Ho Chi Minh City	sputum	Homo sapiens	3	human																					298	298681229	139898737	PRJNA355614			99.53	1504277	51	lineage2.2.2	Sensitive	['Napier_2020','diff','input','tree','tbprofiler','Menardo_2021']	tuberculosis: human-adapted	L2.2.2	Mycobacterium tuberculosis
SAMEA112298852	ERR10762355	WGS	FZB	ERX10213155	NextSeq 500	PAIRED		GENOMIC	ILLUMINA	ERS14409675	ERP143890	['922844','ena-EXPERIMENT-TAB-10-01-2023-07:58:11:588-123040','ERR10762355','ERS14409675','ERP143890','NOR-233','ena-RUN-TAB-10-01-2023-07:58:11:588-123041','PRJEB58814','ERX10213155','32692341','5c0a0331-2284-442c-8b83-562285263163','SAMEA112298852']		2023-01-15T08:18:00.000Z			MDA	Europe	Chisinau																									865	865896133	396049910	PRJEB58814			99.45	1591052	53	lineage4.2.1	MDR-TB	['R-RRMDR_2014-15_MDA','tbprofiler','input','tree','diff']	tuberculosis: unclassified		Mycobacterium tuberculosis
SAMEA9070743	ERR5987449	WGS	Swiss-TPH	ERX5627951	Illumina HiSeq 2500	PAIRED	RANDOM	GENOMIC	ILLUMINA	ERS6799050	ERP129488	['ERS6799050','737713','19795146','ERP129488','SAMEA9070743','ERR5987449','PRJEB45389','ERX5627951','WGS RR-TB Khayelitsha','G25667_1']		2021-06-29T01:04:00.000Z			ZAF	Africa						S																	S			171	171964538	81458831	PRJEB45389	CRyPTIC_WHO2021_PMC7612554		99.79	791670	26	lineage4.3.2	MDR-TB	['R-RR_HIVcoinf_ZAF','tbprofiler','diff','Walker_2022','input','tree']	tuberculosis: unclassified		Mycobacterium tuberculosis
SAMEA7548904	ERR4815544	WGS	PUBLIC HEALTH ENGLAND	ERX4685386	Illumina MiSeq	PAIRED	RANDOM	GENOMIC	ILLUMINA	ERS5305556	ERP124941	['ERS5305556','ERP124941','sample.18364','SAMEA7548904','project.PHE-TB','773303','run.18364','ERX4685386','experiment.18364','22468301','PRJEB41201','ERR4815544']		2021-11-10T14:05:00.000Z			GBR	Europe										S		S					R	S								337	337548476	247094229	PRJEB41201	Walker_2022		99.27	1170001	38	lineage1.2.2.2	Sensitive	['Walker_2022','tree','tbprofiler','input','diff','CRyPTIC_PHE']	tuberculosis: unclassified		Mycobacterium tuberculosis
SAMEA13321267	ERR9286078	WGS	FZB	ERX8828191	NextSeq 500	PAIRED		GENOMIC	ILLUMINA	ERS10924002	ERP135372	['822241','PN204','ERS10924002','PRJEB50767','27175000','ERX8828191','ERP135372','ERR9286078','ena-RUN-TAB-15-03-2022-16:45:22:124-9897','SAMEA13321267','2cd0bdb6-32c5-4af0-bebb-b7a34ee46296','ena-EXPERIMENT-TAB-15-03-2022-16:45:22:124-9896']		2022-05-20T07:48:00.000Z			KEN	Africa	Nairobi																									1013	1013061541	454798816	PRJEB50767			99.39	1493116	50	lineage3	Sensitive	['diff','WGS_KEN','tree','input','tbprofiler']	tuberculosis: unclassified		Mycobacterium tuberculosis
SAMEA112803002	ERR11043291	WGS	FZB	ERX10490082	NextSeq 500	PAIRED		GENOMIC	ILLUMINA	ERS14810548	ERP010814	['PRJEB9680','ERS14810548','33855057','ena-STUDY-FZB-22-06-2015-17:16:39:392-292','287903','SAMEA112803002','ERR11043291','ERP010814','11092-14','ena-RUN-TAB-21-03-2023-10:23:42:693-77528','ERX10490082','ena-EXPERIMENT-TAB-21-03-2023-10:23:42:693-77527']		2023-07-20T18:45:00.000Z																														496	496265053	218968705	PRJEB9680								input	tuberculosis: unclassified		Mycobacterium tuberculosis
SAMN13066750	SRR10315541	WGS	UNIVERSITY COLLEGE LONDON	SRX7026727	NextSeq 500	PAIRED	RANDOM	GENOMIC	ILLUMINA	SRS5547190	SRP218410	['PRJNA559528','559528','SRP218410','14_R00743','SAMN13066750','SRS5547190','SRX7026727','14_R00743_R1.fastq.gz','13066750','SRR10315541']	2017	2019-10-21T15:02:00.000Z		29.88 S 30.99 E	ZAF	Africa	Durban	sputum	Homo sapiens	3	human																					906	906285994	386717941	PRJNA559528			98.08	1688212	57	lineage2.2.1	Sensitive	['input','diff','tbprofiler','tree']	tuberculosis: unclassified		Mycobacterium tuberculosis
SAMEA12850935	ERR11243682	WGS	SWISS TROPICAL AND PUBLIC HEALTH INSTITUTE	ERX10651886	Illumina NovaSeq 6000	SINGLE	RANDOM	GENOMIC	ILLUMINA	ERS10459494	ERP135175	['34306118','ERS10459494','ena-RUN-TAB-17-04-2023-19:57:14:012-3462','G44013','SAMEA12850935','ERP135175','930268','ERX10651886','ena-EXPERIMENT-TAB-17-04-2023-19:57:14:011-3461','ERR11243682','8cc6b8bd-130a-4c76-a0b2-3197bafe5cc6','PRJEB50582']	2015	2023-07-27T09:50:00.000Z			GEO	Asia		sputum																								437	437266774	157560922	PRJEB50582									tuberculosis: unclassified		Mycobacterium tuberculosis
SAMEA1117615	ERR2512434	WGS	PHE	ERX2531644	Illumina MiSeq	PAIRED	RANDOM	GENOMIC	ILLUMINA	ERS2397024	ERP107961	['experiment.3967','run.3967','ERS2397024','ERX2531644','PRJEB25991','10121561','sample.3967','ERR2512434','SAMEA1117615','493034','ERP107961','project.First_10k_genomes_study_set_4']		2022-07-23T22:18:00.000Z			GBR	Europe	England									S		S					S	S								307	307521283	173337053	PRJEB25991	Walker_2022		99.33	1957574	61	lineage1.2.1.2.1	Sensitive	['Walker_2022','tbprofiler','diff','input','CRyPTIC_PHE','tree','Napier_2020']	tuberculosis: human-adapted	L2.2.1	Mycobacterium tuberculosis
SAMEA7554003	ERR4820636	WGS	PUBLIC HEALTH ENGLAND	ERX4690478	Illumina MiSeq	PAIRED	RANDOM	GENOMIC	ILLUMINA	ERS5310648	ERP124941	['sample.23457','22473398','experiment.23457','PRJEB41201','ERR4820636','run.23457','project.PHE-TB','ERP124941','773303','SAMEA7554003','ERS5310648','ERX4690478']		2021-11-11T01:50:00.000Z			GBR	Europe																										312	312986279	198338943	PRJEB41201			99.89	1725031	57	lineage4.9	Sensitive	['tbprofiler','diff','CRyPTIC_PHE','input']	tuberculosis: unclassified		Mycobacterium tuberculosis
SAMN30158202	SRR20969498	WGS	CENTRE FOR TUBERCULOSIS CONTROL OF GUANGDONG PROVINCE	SRX16987222	Illumina NovaSeq 6000	PAIRED	RANDOM	GENOMIC	ILLUMINA	SRS14572986	SRP390552	['30158202','SRP390552','SRS14572986','866200','SRR20969498','D20003640a.realigned.bam','D20003640a','PRJNA866200','SRX16987222','gdtb_539','bp0','SAMN30158202']	2018	2022-08-08T18:36:00.000Z		23.08 N 113.14 E	CHN	Asia	Guangdong	sputum	Homo sapiens	3	human																					1627	1627609703	127743191	PRJNA866200			99.54	1867446	63	lineage2.2.1	Sensitive	['input','tbprofiler','tree','diff']	tuberculosis: unclassified		Mycobacterium tuberculosis
SAMN25233444	SRR17732468	WGS	CHONGQING MEDICAL UNIVERSITY	SRX13895224	Illumina NovaSeq 6000	PAIRED	RANDOM	GENOMIC	ILLUMINA	SRS11758778	SRP349160	['255_FDSW210097835-1r_1.fq.gz','255_FDSW210097835','A255','SRS11758778','SRX13895224','785273','SRR17732468','PRJNA785273','SAMN25233444','bp0','SRP349160','25233444']	2019	2022-01-25T09:24:00.000Z			CHN	Asia	Chongqing City		Homo sapiens	3	human																					1114	1114897500	359918340	PRJNA785273			99.55	1812854	62	lineage2.2.1	Sensitive	['tree','tbprofiler','diff','input']	tuberculosis: unclassified		Mycobacterium tuberculosis
SAMEA3558713	ERR1035180	WGS	LSHTM	ERX1113978	Illumina MiSeq	PAIRED		GENOMIC	ILLUMINA	ERS865862	ERP011639	['297845','SAMEA3558713','ena-EXPERIMENT-LSHTM-25-09-2015-14:04:49:459-605','ERR1035180','PRJEB10385','ERS865862','ERP011639','ena-STUDY-LSHTM-18-08-2015-18:02:02:463-104','mtb605','4155009','ena-RUN-LSHTM-25-09-2015-14:04:49:459-605','ERX1113978']		2015-12-10T04:33:00.000Z			PRT	Europe																										440	440102000	297739238	PRJEB10385			99.81	1406084	32	lineage4.3.4.2	HR-TB	['tbprofiler','Napier_2020','diff','input','tree']	tuberculosis: human-adapted	L4.3.4.2	Mycobacterium tuberculosis
SAMN06092374	SRR5067714	WGS	UNIVERSITY OF MELBOURNE	SRX2388012	Illumina HiSeq 2500	PAIRED	RANDOM	GENOMIC	ILLUMINA	SRS1829955	SRP094134	['SRP094134','SRS1829955','PRJNA355614','6092374','SRX2388012','SAMN06092374','SRR5067714','bp0','02MTB1291_S182_L001_1.fastq.gz','355614','HCMC0677']	2010-06	2016-12-01T21:13:00.000Z		10.82 N 106.63 E	VNM	Asia	Ho Chi Minh City	sputum	Homo sapiens	3	human																					425	425907726	207697517	PRJNA355614								['Napier_2020','input','Menardo_2021']	tuberculosis: human-adapted	L2.2.1	Mycobacterium tuberculosis
SAMN19113347	SRR14520080	WGS	MDUPHL	SRX10865492	NextSeq 500	PAIRED	RANDOM	GENOMIC	ILLUMINA	SRS8960832	SRP319622	['729189','SRR14520080','PRJNA729189','19113347','NB551233_HM5MFAFXY_AUSMDU00029927','bp0','SAMN19113347','SRP319622','AUSMDU00029927','SRX10865492','AUSMDU00029927_R1.fq.gz','SRS8960832']	2011	2021-05-15T03:54:00.000Z			AUS	Oceania	Northern Territory		Homo sapiens	3	human																					510	510863190	215395887	PRJNA729189			99.69	1729847	60	lineage4.3.4.1	Sensitive	['input','diff','tree','tbprofiler']	tuberculosis: unclassified		Mycobacterium tuberculosis
SAMN26038006	SRR18213701	WGS	MODMEDMICOXFORD	SRX14360163	Illumina HiSeq 2500	PAIRED	RANDOM	GENOMIC	ILLUMINA	SRS12173685	SRP076676	['SRR18213701','302362','26038006','SRS12173685','MMMOSAM:48f3eecf-2e39-47c0-a3f8-0f6f332878c7','MMMOSRA:48f3eecf-2e39-47c0-a3f8-0f6f332878c7','SRX14360163','SRP076676','PRJNA302362','SAMN26038006']	2013	2022-03-03T13:57:00.000Z			GBR	Europe	Birmingham		Homo sapiens	3	human																					442	442514800	329796936	PRJNA302362			99.44	1741726	39	lineage4.1.1.3.1	Sensitive	['tree','tbprofiler','diff','input']	tuberculosis: unclassified		Mycobacterium tuberculosis
SAMEA3450041	ERR911943	WGS	FZB	ERX991073	Illumina MiSeq	PAIRED		GENOMIC	ILLUMINA	ERS747441	ERP010391	['PRJEB9308','ERR911943','SAMEA3450041','ERS747441','286038','ERX991073','ena-STUDY-FZB-05-05-2015-19:04:40:137-254','ena-RUN-FZB-12-06-2015-01:50:26:302-95','3774424','ena-EXPERIMENT-FZB-12-06-2015-01:50:26:301-95','GE0080','ERP010391']		2015-06-13T08:35:00.000Z																														344	344088970	220764515	PRJEB9308			99.65	648772	38	lineage4.8	Sensitive	['diff','tbprofiler','Menardo_2021','frozen_DEN_or_GRL','input','tree','Napier_2020']	tuberculosis: human-adapted	L4.8	Mycobacterium tuberculosis
SAMN41664518	SRR29274123	WGS	FIND, THE FOUNDATION FOR INNOVATIVE NEW DIAGNOSTICS	SRX24791425	Illumina HiSeq 2000	PAIRED	RANDOM	GENOMIC	ILLUMINA	SRS21508648	SRP511583	['SRR29274123','SRP511583','EUST17168_lib111_R1.fastq.gz','SAMN41664518','1119915','PRJNA1119915','EUST17168','SRX24791425','SRS21508648','bp0','41664518']	2018-07	2024-06-04T09:42:00.000Z			ROU	Europe			Homo sapiens	3	human																					431	431040366	209121721	PRJNA1119915									tuberculosis: unclassified		Mycobacterium tuberculosis
SAMEA2534163	ERR551746	WGS	FZB	ERX510815	Illumina HiSeq 2500	PAIRED		GENOMIC	ILLUMINA	ERS457565	ERP005779	['325612','ERR551746','PRJEB6273','SAMEA2534163','ERX510815','5242897','ERP005779','ERS457565','ena-STUDY-FZB-08-05-2014-02:23:48:240-40','8632-07','8632-07_lib391_hpi_2013-06-25_151bp']		2016-06-16T01:31:00.000Z																														367	367171600	203483698	PRJEB6273			99.56	1624570	54	lineage2.2.1	MDR-TB	['diff','tbprofiler','tree','input']	MTBC		Mycobacterium tuberculosis complex sp.
SAMN16069741	SRR12599321	WGS	SICHUAN UNIVERSITY	SRX9083251	Illumina HiSeq 2000	PAIRED	RANDOM	GENOMIC	ILLUMINA	SRS7329817	SRP076535	['PRJNA323639','SRS7329817','SAMN16069741','M_kan-15152672_1.fastq.gz','SRX9083251','323639','SRP076535','16069741','SRR12599321','AUS_M_kan-15152672']	2015	2020-09-05T22:09:00.000Z			AUS	Oceania	Melbourne	sputum	Homo sapiens	3	human																					653	653146920	304179842	PRJNA323639									NTM: unclassified		Mycobacterium kansasi
SAMEA5626275	ERR3335754	WGS	LSHTM	ERX3360465	Illumina HiSeq 2500	PAIRED	PCR	GENOMIC	ILLUMINA	ERS3430352	ERP115394	['ena-RUN-LSHTM-21-05-2019-19:05:55:624-32','546211','ena-STUDY-LSHTM-21-05-2019-16:52:18:633-263','ERX3360465','ena-EXPERIMENT-LSHTM-21-05-2019-19:05:55:624-32','ERP115394','WBB3004','ERR3335754','PRJEB32684','11967234','ERS3430352','SAMEA5626275']		2019-06-06T11:45:00.000Z			PAK	Asia																										1062	1062869068	428283107	PRJEB32684			99.59	1703491	55	lineage3	MDR-TB	['input','diff','tbprofiler','Napier_2020','tree']	tuberculosis: human-adapted	L3	Mycobacterium tuberculosis
SAMN04349549	SRR3050009	WGS	UNIVERSITY OF CALGARY	SRX1498947	Illumina MiSeq	PAIRED	RANDOM	GENOMIC	ILLUMINA	SRS1220617	SRP067719	['4349549','A1514','SRR3050009','SRX1498947','A1-514_S39_L001_R2_001.fastq.gz','SRP067719','PRJNA306363','SAMN04349549','SRS1220617','306363']	2011	2015-12-23T00:08:00.000Z			CAN	North America	QC	feces																								185	185508673	119920953	PRJNA306363									NTM: avium complex		Mycobacterium avium subsp. paratuberculosis
SAMN05575836	SRR4035738	WGS	HARVARD MEDICAL SCHOOL	SRX2026895	Illumina HiSeq 2000	PAIRED	RANDOM	GENOMIC	ILLUMINA	SRS1621230	SRP082185	['5575836','SRX2026895','SRS1621230','SAMN05575836','SRP082185','323744','SRR4035738','P23-Lung1-C2','PRJNA323744','742-L1C2_2.fastq.gz']	2013-06	2016-08-16T13:58:00.000Z		29.6483 S 30.3318 E	ZAF	Africa	Kwazulu-Natal	lung	Homo sapiens	3	human																					229	229339892	159445428	PRJNA323744								['input','denylist','intrapatient_ZAF','Napier_2020']	tuberculosis: human-adapted	L4.1.2	Mycobacterium tuberculosis
SAMN39959183	SRR27986229	AMPLICON	KWAZULU-NATAL RESEARCH INNOVATION AND SEQUENCING PLATFORM-UKZN	SRX23639411	NextSeq 2000	PAIRED	RT-PCR	GENOMIC	ILLUMINA	SRS20474402	SRP489954	['PRJNA1077072','SAMN39959183','SRX23639411','K059978_S12_R1_001.fastq.gz','1077072','39959183','SRR27986229','SRP489954','SRS20474402','bp0','K059978']		2024-02-16T01:08:00.000Z			ZAF	Africa	Western Cape	sputum	Homo sapiens	3	human																					726	726584586	252849544	PRJNA1077072									tuberculosis: unclassified		Mycobacterium tuberculosis
SAMN12565831	SRR9971005	WGS	UNIVERSITY COLLEGE LONDON	SRX6718614	NextSeq 500	PAIRED	RANDOM	GENOMIC	ILLUMINA	SRS5271150	SRP218410	['SRS5271150','SRX6718614','SRP218410','12565831','05_R0061B_R1.fastq.gz','05_R0061B','SAMN12565831','SRR9971005','PRJNA559528','559528']	2017	2019-08-15T06:47:00.000Z		29.88 S 30.99 E	ZAF	Africa	Durban	sputum	Homo sapiens	3	human																					777	777126936	363954496	PRJNA559528			99.23	1605973	52	lineage2.2.1	Sensitive	['Nimmo_2024','input','tbprofiler','tree','diff']	tuberculosis: human-adapted	L2	Mycobacterium tuberculosis
SAMEA114090123	ERR11774909	WGS	UCL CENTRE FOR CLINICAL MICROBIOLOGY	ERX11173574	Illumina MiSeq	PAIRED	RANDOM	GENOMIC	ILLUMINA	ERS16073966	ERP149436	['1109088','41283353','ERX11173574','4da99455-d94f-43bb-96cc-eb7e1d7e89c2','ERR11774909','PRJEB64299','ERS16073966','webin-reads-TBA_748','SAMEA114090123','TBA_748','ERP149436']	2018	2024-07-25T07:17:00.000Z		UCL CCM	RUS	Europe			Homo sapiens	3	human																					754	754956762	422341025	PRJEB64299									tuberculosis: unclassified		Mycobacterium tuberculosis
SAMEA110699303	ERR10112897	WGS	DST/NRF CENTRE OF EXCELLENCE FOR BIOMEDICAL TB RES	ERX9650133	NextSeq 500	PAIRED	RANDOM PCR	GENOMIC	ILLUMINA	ERS12796841	ERP131703	['ERX9650133','33488','ena-EXPERIMENT-TAB-24-08-2022-11:21:23:987-25445','ERS12796841','SAMEA110699303','34020492','PRJEB47429','ena-STUDY-DST/NRF Centre of Excellence for Biomedical TB research, SAMRC Centre for TB Research-09-09-2021-08:12:25:870-1625','ena-RUN-TAB-24-08-2022-11:21:23:987-25446','ERR10112897','ERP131703','941583']	2016	2024-08-02T17:23:00.000Z			ZAF	Africa		sputum	Homo sapiens	3	human																					532	532821016	221718536	PRJEB47429									tuberculosis: unclassified		Mycobacterium tuberculosis
SAMEA7546504	ERR4812999	WGS	UNIVERSIDAD PERUANA CAYETANO HEREDIA	ERX4682989	Illumina NovaSeq 6000	PAIRED	RANDOM	GENOMIC	ILLUMINA	ERS5303159	ERP124939	['ERR4812999','experiment.28852','ERP124939','PRJEB41199','sample.28852','run.28852','22465898','ERS5303159','773301','project.Peru_Wellcome','SAMEA7546504','ERX4682989']		2021-11-10T08:54:00.000Z			PER	South America																										31	31198714	10194249	PRJEB41199			99.4	158434	5	lineage4.3.3	Sensitive	['CRyPTIC_UPCH','tbprofiler','standford','input']	tuberculosis: unclassified		Mycobacterium tuberculosis
SAMEA7553651	ERR4820285	WGS	PUBLIC HEALTH ENGLAND	ERX4690127	Illumina HiSeq 2500	PAIRED	RANDOM	GENOMIC	ILLUMINA	ERS5310297	ERP124941	['ERP124941','ERX4690127','SAMEA7553651','22473042','project.PHE-TB','experiment.23106','ERR4820285','773303','PRJEB41201','ERS5310297','sample.23106','run.23106']		2021-11-11T01:45:00.000Z			GBR	Europe										S		S						S								502	502035649	239114469	PRJEB41201	Walker_2022		99.48	1798148	40	lineage4.1.1.2	Sensitive	['Walker_2022','tree','input','diff','tbprofiler','CRyPTIC_PHE']	tuberculosis: unclassified		Mycobacterium tuberculosis
SAMN38210600	SRR26794759	WGS	HMS	SRX22492183	Illumina HiSeq 4000	SINGLE	cDNA	GENOMIC	ILLUMINA	SRS19505299	SRP471323	['7385','1039243','PRJNA1039243','SRX22492183','bp0','SRS19505299','38210600','Peru7385','SRP471323','Peru7385_R1.fastq.gz','SAMN38210600','SRR26794759']	2011	2023-11-11T22:54:00.000Z			PER	South America		sputum	Homo sapiens	3	human																					136	136904100	68817949	PRJNA1039243								standford	tuberculosis: unclassified		Mycobacterium tuberculosis
SAMN41455223	SRR29081563	WGS	ANLIS DR CARLOS G MALBRAN	SRX24605896	Illumina MiSeq	PAIRED	RANDOM	GENOMIC	ILLUMINA	SRS21343467	SRP508629	['SRX24605896','SAMN41455223','MB34614','41455223','1113475','SRP508629','SRR29081563','MB34614_1.fastq.gz','bp0','SRS21343467','PRJNA1113475']	2021	2024-05-20T07:29:00.000Z			ARG	South America		As reported: pleural effusion	Homo sapiens	3	human																					320	320494814	178275816	PRJNA1113475								standford	tuberculosis: unclassified		Mycobacterium tuberculosis
SAMN08709137	SRR6832765	WGS	SAN RAFFAELE	SRX3788812	Illumina HiSeq 2500	PAIRED	RANDOM	GENOMIC	ILLUMINA	SRS3041477	SRP128089	['SRS3041477','SRR6832765','75-1345','75-1345_WGS','SRP128089','428596','bp0','PRJNA428596','SRX3788812','8709137','75-1345_090816_UKR_090816_100.gatk.bam','SAMN08709137']		2018-03-14T10:42:00.000Z			UKR	Europe			Homo sapiens	3	human	S	S			S		S	S					S	S				S			283	283016342	137761801	PRJNA428596	CRyPTIC_WHO2021_PMC7612554		99.48	2420858	51	lineage4.1.2.1	Sensitive	['diff','tbprofiler','input','Walker_2022']	tuberculosis: unclassified		Mycobacterium tuberculosis
SAMN13066549	SRR10315468	WGS	UNIVERSITY COLLEGE LONDON	SRX7026800	NextSeq 500	PAIRED	RANDOM	GENOMIC	ILLUMINA	SRS5547244	SRP218410	['SRP218410','SRR10315468','PRJNA559528','10_K00251_R1.fastq.gz','SAMN13066549','SRX7026800','10_K00251','559528','13066549','SRS5547244']	2018	2019-10-21T14:51:00.000Z		29.88 S 30.99 E	ZAF	Africa	Durban	sputum	Homo sapiens	3	human																					965	965382562	397805819	PRJNA559528			99.05	1755394	58	lineage2.2.1	RR-TB	['diff','tbprofiler','input','tree']	tuberculosis: unclassified		Mycobacterium tuberculosis
SAMN40273497	SRR28240118	WGS	NIH / NIAID	SRX23851199	NextSeq 2000	PAIRED	RANDOM	GENOMIC	ILLUMINA	SRS20671272	SRP493618	['40273497','SRR28240118','56971','SRX23851199','SAMN40273497','SRP493618','PRJNA1074779','SRS20671272','1074779','TBPO-6437_lib61594_nextseq_ny0117_151bp.filtered_2_bwa.1.fastq.gz']	2021	2024-03-06T10:27:00.000Z		41.7151 N 44.8271 E	GEO	Asia	Tbilisi	sputum	Homo sapiens	3	human																					322	322609549	110991886	PRJNA1074779			99.37	1296091	37	lineage4.3.3	HR-TB	['tree','tbprofiler','diff','input']	tuberculosis: unclassified		Mycobacterium tuberculosis
SAMEA961661	ERR039341	WGS	SC	ERX016537	Illumina HiSeq 2000	PAIRED	RANDOM	GENOMIC	ILLUMINA	ERS024231	ERP000276	['ERP000276','SAMEA961661','ERS024231','SC_RUN_6221_3#7','673039','Mycobacterium tuberculosis pilot-sc-2010-07-26','ERX016537','Bir_43-sc-2011-03-07-1093512','ERR039341','SC_EXP_6221_3#7','203976','PRJEB2221']	2006	2014-09-01T13:44:00.000Z			GBR	Europe	Midlands		Homo sapiens	3	human					S		S					S	S								971	971007300	510998745	PRJEB2221	CRyPTIC_WHO2021_PMC7612554		99.6	1414564	24	lineage4.8	Sensitive	['input','Stucki_2016','Walker_2022','diff','Napier_2020','tbprofiler']	tuberculosis: human-adapted	L4.8	Mycobacterium tuberculosis
SAMEA112799736	ERR11049601	WGS	FZB	ERX10496391	NextSeq 500	PAIRED		GENOMIC	ILLUMINA	ERS14807282	ERP010814	['ERX10496391','ERR11049601','SAMEA112799736','PRJEB9680','ERS14807282','ena-EXPERIMENT-TAB-21-03-2023-10:57:59:593-105461','ERP010814','33851792','ena-STUDY-FZB-22-06-2015-17:16:39:392-292','ena-RUN-TAB-21-03-2023-10:57:59:593-105462','287903','20005733']		2023-07-20T21:56:00.000Z																														904	904616824	417982920	PRJEB9680			99.41	1590164	54	lineage4.2.1.1	Sensitive	['diff','input','tbprofiler','tree']	tuberculosis: unclassified		Mycobacterium tuberculosis
SAMEA11206978	ERR7801558	WGS	UNIVERSITY OF BASEL, SWITZERLAND	ERX7369246	Illumina HiSeq 2500	SINGLE		GENOMIC	ILLUMINA	ERS8856478	ERP134075	['9bc3fa2b-c877-4dc7-b821-d8f2b9e08e1b','24685163','ERS8856478','SAMEA11206978','G32235','ERX7369246','794708','ERP134075','ena-RUN-TAB-21-12-2021-17:16:01:074-9198','ERR7801558','ena-EXPERIMENT-TAB-21-12-2021-17:16:01:074-9197','PRJEB49562']	2016	2022-07-19T16:32:00.000Z			TZA	Africa			Homo sapiens	3	human																					423	423927378	202464423	PRJEB49562								input	tuberculosis: unclassified		Mycobacterium tuberculosis
SAMEA9976914	ERR6866217	WGS	IMPERIAL COLLEGE LONDON	ERX6489645	Illumina HiSeq 2000	PAIRED	RANDOM	GENOMIC	ILLUMINA	ERS7655193	ERP123401	['LI2031609_raw_wgs','LI2031609','PRJEB39837','SAMEA9976914','ERP123401','22011715','ERS7655193','ERX6489645','ERR6866217','LI2031609_raw_wgs_R1R2','ena-STUDY-IMPERIAL COLLEGE LONDON-12-08-2020-14:44:57:582-2394','666870']	2009	2021-10-15T13:52:00.000Z			PER	South America	Lima		Homo sapiens	3	human																					360	360688868	156753184	PRJEB39837								['standford','input']	tuberculosis: unclassified		Mycobacterium tuberculosis
SAMN09715549	SRR7592362	WGS	NIH / NIAID	SRX4457402	Illumina MiSeq	PAIRED	RANDOM	GENOMIC	ILLUMINA	SRS3595228	SRP155250	['2472','SRS3595228','TBP-IMN-55_lib14209_nextseq_n0175_151bp_sorted_mappedpairedsorted_1.fastq.gz','SRR7592362','PRJNA482865','9715549','SAMN09715549','SRP155250','SRX4457402','bp0','482865']	2016-09	2018-08-01T13:45:00.000Z		44.4268 N 26.1025 E	ROU	Europe	Bucharest	sputum	Homo sapiens	3	human																					519	519884196	278899080	PRJNA482865			99.97	1131601	38	lineage4.1.2.1	MDR-TB	['Menardo_2021','tree','diff','input','tbprofiler']	tuberculosis: human-adapted	L4	Mycobacterium tuberculosis
SAMEA13321161	ERR9285969	WGS	FZB	ERX8828082	NextSeq 500	PAIRED		GENOMIC	ILLUMINA	ERS10923897	ERP135372	['ERS10923897','2cd0bdb6-32c5-4af0-bebb-b7a34ee46296','SAMEA13321161','PRJEB50767','ena-RUN-TAB-15-03-2022-16:45:22:032-9679','822241','ERX8828082','77-GK','ena-EXPERIMENT-TAB-15-03-2022-16:45:22:032-9678','ERP135372','ERR9285969','27174895']		2022-05-20T07:46:00.000Z			KEN	Africa	Nairobi																									1228	1228136127	497686715	PRJEB50767			99.7	1722446	59	lineage4.3.4.2.1	Sensitive	['input','tbprofiler','diff','WGS_KEN','tree']	tuberculosis: unclassified		Mycobacterium tuberculosis
SAMEA115163152	ERR12544119	WGS	NATIONAL INSTITUTE OF HEALTH DR. RICARDO JORGE	ERX11918521	NextSeq 2000	PAIRED	RANDOM	GENOMIC	ILLUMINA	ERS17970949	ERP111748	['PRJEB29446','ERS17970949','ERP111748','505027','ERX11918521','39688030','INSA_27102018','ERR12544119','SAMEA115163152','PT_TB0855']	2023	2024-02-03T09:01:00.000Z			PRT	Europe																										340	340714665	121895468	PRJEB29446			99.09	1473017	50	lineage3	Other	['input','tree','diff','tbprofiler']	tuberculosis: unclassified		Mycobacterium tuberculosis
SAMEA7555720	ERR4822299	WGS	IML GAUTING	ERX4692289	NextSeq 500	PAIRED	RANDOM	GENOMIC	ILLUMINA	ERS5312363	ERP124945	['experiment.26078','773304','22475075','ERS5312363','sample.26078','run.26078','ERR4822299','ERP124945','project.Cryptic_1st','ERX4692289','SAMEA7555720','PRJEB41205']		2021-11-11T03:22:00.000Z			DEU	Europe						S				I	S	R	S	S				R		S	S	S	S	S	R	2292	2292114875	1004414387	PRJEB41205	['Walker_2022','CRyPTIC_reuse_table']		99.57	1666858	57	lineage2.2.1	MDR-TB	['input','Walker_2022','CRyPTIC_Gauting','CRyPTIC_reuse_table','tree','tbprofiler','diff']	tuberculosis: unclassified		Mycobacterium tuberculosis
SAMN22014401	SRR16169127	AMPLICON	UW-MADISON	SRX12453922	Illumina MiSeq	PAIRED	PCR	GENOMIC	ILLUMINA	SRS10419957	SRP339784	['SAMN22014401','25517_23_RUL_gr_E_R1.fastq.gz','SRP339784','SRX12453922','PRJNA768113','25517-23','SRS10419957','25517-23 RUL gr E','bp0','SRR16169127','22014401','768113']	2018	2021-10-02T23:20:00.000Z			USA	North America		scrapate of granuloma	Macaca mulatta	3	rhesus macaque																					11	11171282	8028442	PRJNA768113									tuberculosis: human-adapted	L4	Mycobacterium tuberculosis	Erdman
SAMN08215186	SRR6397806	WGS	BC CENTRE FOR DISEASE CONTROL PUBLIC HEALTH LABORATORY	SRX3490852	HiSeq X Ten	PAIRED	RANDOM	GENOMIC	ILLUMINA	SRS2774732	SRP119652	['SRP119652','BC10-Mtb011_1.fastq.gz','SRX3490852','BC10-Mtb011','413593','SRR6397806','PRJNA413593','SAMN08215186','8215186','SRS2774732']	2010	2017-12-24T18:24:00.000Z		49.15 N 123.7 W	CAN	North America	British Columbia		Homo sapiens	3	human					S		S						S	S							828	828265500	391069750	PRJNA413593	CRyPTIC_WHO2021_PMC7612554		99.46	1809762	50	lineage4.7	Sensitive	['tree','tbprofiler','input','diff','Napier_2020','Walker_2022']	tuberculosis: human-adapted	L4	Mycobacterium tuberculosis
SAMEA3457711	ERR2517644	WGS	RIVM	ERX2536860	Illumina HiSeq 2500	PAIRED	RANDOM	GENOMIC	ILLUMINA	ERS2402322	ERP107973	['project.First_10k_genomes_study_set_10','SAMEA3457711','10126981','sample.9881','ERP107973','ERX2536860','493040','ERS2402322','experiment.9881','ERR2517644','PRJEB26002','run.9881']		2021-10-23T20:15:00.000Z			NLD	Europe										S		S					S	S	S							164	164171091	73237956	PRJEB26002	Walker_2022		98.69	711886	18	lineage4.1.2.1	Sensitive	['diff','Walker_2022','input','Napier_2020','CRyPTIC_RIVM','tbprofiler']	tuberculosis: human-adapted	L4.1.2.1	Mycobacterium tuberculosis
SAMN31695873	SRR22263558	AMPLICON	UNIVERSITY OF WISCONSIN-MADISON	SRX18239840	Illumina MiSeq	PAIRED	PCR	GENOMIC	ILLUMINA	SRS15735700	SRP407506	['SAMN31695873','J17-225-20-LML_S17_L001_R1_001.fastq','PRJNA900591','J17-225-20-LML_S17','SRS15735700','bp0','SRX18239840','SRR22263558','900591','31695873','SRP407506']	2021-08	2022-11-11T14:44:00.000Z			USA	North America	Pittsburgh	lung	Macaca fascicularis	3	crab-eating macaque																					66	66454798	48425904	PRJNA900591									tuberculosis: human-adapted	L4	Mycobacterium tuberculosis	Erdman
SAMN43780118	SRR30673547	WGS	FIND, THE FOUNDATION FOR INNOVATIVE NEW DIAGNOSTICS	SRX26092086	Illumina HiSeq X	PAIRED	RANDOM	GENOMIC	ILLUMINA	SRS22658402	SRP532857	['SAMN43780118','PRJNA1160005','TB038050004_R1.fastq.gz','WGS-TB038050004','SRP532857','43780118','SRX26092086','SRR30673547','SRS22658402','TB038050004','1160005']	2021	2024-09-16T04:55:00.000Z			IND	Asia		sputum	Homo sapiens	3	human																					1393	1393394176	579758013	PRJNA1160005									tuberculosis: unclassified		Mycobacterium tuberculosis
SAMN18648628	SRR14164793	WGS	STANFORD UNIVERSITY	SRX10533044	NextSeq 550	PAIRED	RANDOM	GENOMIC	ILLUMINA	SRS8656317	SRP289688	['18648628','SRS8656317','SRP289688','SRR14164793','SAMN18648628','PRJNA671770','ms_746','671770','T3-DNA-M031608-S194_R1.fastq.gz','bp0','T3-DNA-M031608-S194','SRX10533044']	2018	2021-04-07T13:38:00.000Z			BRA	South America	Mato Grosso do Sul, Campo Grande	sputum	Homo sapiens	3	human																					417	417869606	156906050	PRJNA671770								['standford','input']	tuberculosis: unclassified		Mycobacterium tuberculosis
SAMEA7542148	ERR4810573	WGS	CCDC	ERX4679019	HiSeq X Ten	PAIRED	RANDOM	GENOMIC	ILLUMINA	ERS5298600	ERP124934	['ERS5298600','sample.10953','ERX4679019','project.CDC_22','ERR4810573','SAMEA7542148','ERP124934','PRJEB41194','experiment.10953','run.10953','773297','22463467']		2021-11-11T01:57:00.000Z			CHN	Asia						S	S			S	S	S	S	S				S	S	S	R	S	S	S	S	1596	1596135000	652326438	PRJEB41194	['Walker_2022','CRyPTIC_reuse_table']		99.43	1795103	62	lineage2.2.1	Sensitive	['tbprofiler','input','tree','CRyPTIC_CCDC_CDC_22','CRyPTIC_reuse_table','Walker_2022','diff']	tuberculosis: unclassified		Mycobacterium tuberculosis
SAMN05576535	SRR4037923	WGS	HARVARD MEDICAL SCHOOL	SRX2029045	Illumina HiSeq 2000	PAIRED	RANDOM	GENOMIC	ILLUMINA	SRS1623379	SRP082185	['SRR4037923','5576535','323744','763-L5C3_2.fastq.gz','SRP082185','PRJNA323744','SRS1623379','SRX2029045','SAMN05576535','P30-Lung5-C3']	2013-08	2016-08-19T09:22:00.000Z		29.6483 S 30.3318 E	ZAF	Africa	Kwazulu-Natal	lung	Homo sapiens	3	human																					486	486444078	337392110	PRJNA323744								['denylist','intrapatient_ZAF','Napier_2020','input']	tuberculosis: human-adapted	L4.3.2.1	Mycobacterium tuberculosis
SAMEA115750094	ERR13290940	WGS	UNIVERSITY OF OXFORD, NUFFIELD DEPARTMENT OF MEDIC	ERX12661426	Illumina NovaSeq 6000	PAIRED	RANDOM PCR	GENOMIC	ILLUMINA	ERS20266381	ERP161058	['b28b5ff0-515d-42d2-bc0f-19e45ec26bb9','ERP161058','1124794','ERS20266381','44e1e21632aa','ERR13290940','ERX12661426','webin-reads-44e1e21632aa','PRJEB76547','SAMEA115750094','41909052']	2020	2024-08-11T02:04:00.000Z			TWN	Asia																										729	729172658	231290580	PRJEB76547								CRyPTIC_2024	tuberculosis: unclassified		Mycobacterium tuberculosis
SAMEA115475376	ERR12861859	WGS	FZB	ERX12234670	NextSeq 2000	PAIRED		GENOMIC	ILLUMINA	ERS18730709	ERP155761	['ERP155761','SAMEA115475376','1099072','ERX12234670','ena-EXPERIMENT-TAB-09-04-2024-07:38:17:601-277902','ERS18730709','PRJEB70863','22008831','ena-RUN-TAB-09-04-2024-07:38:17:601-277903','ERR12861859','42736121','58e09715-988e-44b5-93dc-ec559775a03f']	2022	2024-08-03T19:06:00.000Z			DEU	Europe																										618	618788361	226936770	PRJEB70863									NTM: avium complex		Mycobacterium intracellulare subsp. chimaera
SAMN06209880	SRR5153032	WGS	BI	SRX2471060	Illumina HiSeq 2500	PAIRED	RANDOM	GENOMIC	ILLUMINA	SRS1903158	SRP075210	['SAMN06209880','SRR5153032','318002','SRS1903158','PRJNA318002','Mycobacterium tuberculosis 16-003788','6209880','SRX2471060','BI_1213','SRP075210']	2016	2017-01-07T01:59:00.000Z			AZE	Asia	Baku	sputum	Homo sapiens	3	human																					408	408478744	131036170	PRJNA318002			99.08	1629771	33	lineage2.2.1	Sensitive	['tbprofiler','Nimmo_2024','tree','diff','input']	tuberculosis: human-adapted	L2	Mycobacterium tuberculosis
SAMN32709755	SRR23061683	AMPLICON	GENOSCREEN	SRX19014998	Illumina MiSeq	PAIRED	PCR	GENOMIC	ILLUMINA	SRS16434463	SRP417183	['SRX19014998','SRS16434463','4172-BK21-01576','4172-BK21-01576_S31_L001_R1_001.fastq.gz','923280','bp0','SRR23061683','Deeplex324','PRJNA923280','SRP417183','32709755','SAMN32709755']		2023-01-12T09:45:00.000Z			COM	Africa		skin	Homo sapiens	3	human																					30	30305148	17581776	PRJNA923280									leprosy		Mycobacterium leprae
SAMEA115745654	ERR13284443	WGS	UNIVERSITY OF OXFORD, NUFFIELD DEPARTMENT OF MEDIC	ERX12654869	NextSeq 500	PAIRED	RANDOM PCR	GENOMIC	ILLUMINA	ERS20255538	ERP161058	['41889276','SAMEA115745654','1124794','b28b5ff0-515d-42d2-bc0f-19e45ec26bb9','webin-reads-a38950c281f9','ERS20255538','PRJEB76547','ERR13284443','ERX12654869','ERP161058','a38950c281f9']	2020	2024-08-10T05:35:00.000Z			DEU	Europe																										779	779915675	354119796	PRJEB76547								CRyPTIC_2024	tuberculosis: unclassified		Mycobacterium tuberculosis
SAMN31672836	SRR22251121	WGS	INSTITUTE OF CLINICAL PATHOLOGY AND MEDICAL RESEARCH	SRX18227935	NextSeq 500	PAIRED	RANDOM	GENOMIC	ILLUMINA	SRS15724217	SRP407089	['bp0','17-3391-0360','899911','SAMN31672836','SRS15724217','SRX18227935','SRR22251121','31672836','SRP407089','17-3391-0360_1.fastq.gz','PRJNA899911']	2017	2022-11-09T23:52:00.000Z			AUS	Oceania	NSW		Homo sapiens	3	human																					213	213096008	102035078	PRJNA899911			99.29	1239301	39	lineage1.2.2.2	Sensitive	['input','diff','tbprofiler','tree']	tuberculosis: unclassified		Mycobacterium tuberculosis
SAMN12825932	SRR10305929	WGS	CHINESE CENTER FOR DISEASE CONTROL AND PREVENTION	SRX7016952	Illumina Genome Analyzer IIx	SINGLE	RANDOM	GENOMIC	ILLUMINA	SRS5538169	SRP226155	['PRJNA573798','573798','07MDR13232.fq.gz','12825932','CN1345','SRS5538169','SAMN12825932','07MDR13232','SRP226155','SRX7016952','bp0','SRR10305929']	2007	2019-10-18T05:28:00.000Z		24.4 N 117.81 E	CHN	Asia	Fujian	sputum	Homo sapiens	3	human																					245	245208168	178177671	PRJNA573798									tuberculosis: unclassified		Mycobacterium tuberculosis
SAMN18118421	SRR13837833	WGS	UNIVERISTY OF ANTWERP	SRX10216284	Illumina HiSeq 2500	PAIRED		GENOMIC	ILLUMINA	SRS8361023	SRP308980	['bp0','18118421','ID1324014607','SAMN18118421','706121','SRS8361023','SRP308980','SRX10216284','PRJNA706121','SRR13837833']	2021	2021-03-03T03:55:00.000Z						simulated/in silico																								22	22057500	11636371	PRJNA706121								['laboratory_synthetic','input','denylist']	tuberculosis: human-adapted	L4	Mycobacterium tuberculosis	H37Rv
SAMEA115475808	['ERR12866713','ERR12866710','ERR12866712','ERR12866711']	WGS		['ERX12239534','ERX12239532','ERX12239533','ERX12239531']	Illumina NovaSeq 6000	SINGLE		GENOMIC	ILLUMINA	ERS18732177		['42702311','SAMEA115475808','ERS18732177','ERP134075','ERR12866712','ena-RUN-TAB-10-04-2024-10:42:12:593-2548','ERR12866711','ERR12866710','G66368','ena-RUN-TAB-10-04-2024-10:42:12:593-2546','ena-EXPERIMENT-TAB-10-04-2024-10:42:12:592-2545','9bc3fa2b-c877-4dc7-b821-d8f2b9e08e1b','ena-RUN-TAB-10-04-2024-10:42:12:591-2542','ERX12239532','ERX12239534','ena-EXPERIMENT-TAB-10-04-2024-10:42:12:591-2543','ERX12239533','ena-RUN-TAB-10-04-2024-10:42:12:592-2544','ERR12866713','ena-EXPERIMENT-TAB-10-04-2024-10:42:12:591-2541','ERX12239531','794708','PRJEB49562','ena-EXPERIMENT-TAB-10-04-2024-10:42:12:593-2547']					TZA	Africa			Homo sapiens	3	human																					537	539299398	165184810	PRJEB49562									tuberculosis: unclassified		Mycobacterium tuberculosis
SAMEA7554178	ERR4820811	WGS	PUBLIC HEALTH ENGLAND	ERX4690653	Illumina MiSeq	PAIRED	RANDOM	GENOMIC	ILLUMINA	ERS5310823	ERP124941	['PRJEB41201','773303','SAMEA7554178','ERX4690653','run.23632','ERR4820811','experiment.23632','ERS5310823','project.PHE-TB','22473573','ERP124941','sample.23632']		2021-11-11T01:58:00.000Z			GBR	Europe										S		S					S	S								416	416516495	270211895	PRJEB41201	Walker_2022							['Walker_2022','input','CRyPTIC_PHE']	tuberculosis: unclassified		Mycobacterium tuberculosis
SAMN05830624	SRR28394023	WGS	FIND, THE FOUNDATION FOR INNOVATIVE NEW DIAGNOSTICS	SRX23999017	Illumina HiSeq 2500	PAIRED	RANDOM	GENOMIC	ILLUMINA	SRS20795587	SRP496567	['SRX23999017','PRJNA343736','Peru4701_R1.fastq.gz','SAMN05830624','SRP496567','5830624','343736','SRS20795587','SRR28394023','01-R1463','WGS-Peru4701']	2012	2024-03-20T07:45:00.000Z		12 S 77 W	PER	South America	Lima	As reported: patient	Homo sapiens	3	human																					436	436313000	208790574	PRJNA343736			99.4	1842740	53	La1.8.1	MDR-TB	['tree','diff','input','tbprofiler','standford']	tuberculosis: unclassified		Mycobacterium tuberculosis
SAMEA104362482	ERR2184641	WGS	UNIVERSIDAD PERUANA CAYETANO HEREDIA, PERU	ERX2240808	Illumina HiSeq 4000	PAIRED	RANDOM	GENOMIC	ILLUMINA	ERS1987460	ERP104985	['sample.929','548708','ERR2184641','experiment.929','project.Peru-set1-Tandem','SAMEA104362482','run.929','ERP104985','ERS1987460','PRJEB23245','12061872','ERX2240808']		2021-10-17T08:42:00.000Z			PER	South America						S				S	S	S	S	S				S		S	S	S	S	S	S	486	486433800	210136894	PRJEB23245	['CRyPTIC_reuse_table','Walker_2022']		99.66	1712135	65	lineage4.3.4.1	Sensitive	['input','tree','CRyPTIC_reuse_table','tbprofiler','diff','CRyPTIC_UPCH','Walker_2022']	tuberculosis: unclassified		Mycobacterium tuberculosis
SAMEA2533848	ERR551303	WGS	FZB	ERX510372	Illumina HiSeq 2500	PAIRED		GENOMIC	ILLUMINA	ERS457250	ERP010814	['ERR551303','636-06','ena-STUDY-FZB-22-06-2015-17:16:39:392-292','SAMEA2533848','636-06_genoscreen_genoscreen_2013-10-31_101bp','ERS457250','ERP010814','3793631','287903','PRJEB9680','ERX510372']		2015-06-25T08:48:00.000Z			DEU	Europe										S		S					S	S	S							289	289677898	188013430	PRJEB9680	CRyPTIC_WHO2021_PMC7612554		99.4	1593849	34	lineage4.2.2.1	Sensitive	['Menardo_2021','Walker_2022','Napier_2020','input','tbprofiler','diff','Menardo_2018']	tuberculosis: human-adapted	L2.2.1	Mycobacterium tuberculosis
SAMEA104112308	ERR2693241	WGS	THE WELLCOME TRUST SANGER INSTITUTE	ERX2707684	HiSeq X Ten	PAIRED	RANDOM	GENOMIC	ILLUMINA	ERS1776201	ERP021867	['9649504','SAMEA104112308','SC_RUN_22984_8#158','ERP021867','ERS1776201','ERX2707684','SC_EXP_22984_8#158','PRJEB19799','2aca3450-36fd-11e7-bc2e-3c4a9275d6c8','Exploring_the_richness_of_Mycobacterium_bovis_strain_diversity-sc-4667','ERR2693241','480613']		2018-07-12T14:57:00.000Z			GBR	Europe																										273	273255036	80011886	PRJEB19799			98.46	1249236	44	La1.8.1	Other	['bovis_GBR','diff','input','tbprofiler','tree']	tuberculosis: animal-adapted	La1	Mycobacterium bovis
SAMN21856227	SRR16088308	WGS	NIH / NIAID	SRX12375006	NextSeq 500	PAIRED	RANDOM	GENOMIC	ILLUMINA	SRS10345915	SRP338907	['SRS10345915','SAMN21856227','SRX12375006','SRR16088308','21856227','10209','TBPO-852_lib33961_nextseq_nx0091_151bp.filtered_2nd.1.fastq.gz','766649','PRJNA766649','SRP338907','bp0']	2019	2021-10-16T12:38:00.000Z		41.7151 N 44.8271 E	GEO	Asia	Tbilisi	sputum	Homo sapiens	3	human																					939	939581141	431860582	PRJNA766649			99.47	1582528	51	lineage2.2.1	MDR-TB	['input','diff','tbprofiler','tree']	tuberculosis: unclassified		Mycobacterium tuberculosis
SAMEA13293645	ERR9119369	WGS	UNIVERSITY OF OXFORD, NUFFIELD DEPARTMENT OF MEDIC	ERX8662616	Illumina HiSeq 4000	PAIRED	RANDOM	GENOMIC	ILLUMINA	ERS10896572	ERP136044	['ERX8662616','PRJEB51412','ERR9119369','862824','run.196.1.0963d6bb6a1ecfed93c3ce74f1ace566','ERP136044','project.SeqTreat_Monash1','30299604','experiment.196.856dc648','sample.196.64b50e93','ERS10896572','SAMEA13293645']		2024-08-10T18:09:00.000Z			AUS	Oceania																										818	818444814	456249245	PRJEB51412								CRyPTIC_Monash	tuberculosis: unclassified		Mycobacterium tuberculosis
SAMEA1117936	ERR2512755	WGS	PHE	ERX2531965	Illumina HiSeq 2500	PAIRED	RANDOM	GENOMIC	ILLUMINA	ERS2397345	ERP107961	['ERP107961','run.4363','project.First_10k_genomes_study_set_4','ERR2512755','493034','SAMEA1117936','PRJEB25991','ERX2531965','ERS2397345','10121882','sample.4363','experiment.4363']		2021-10-23T15:08:00.000Z			GBR	Europe	England									S		S					R	S								474	474364688	236797975	PRJEB25991	Walker_2022		99.44	1854944	65	La1.8.1	Other	['tree','Walker_2022','tbprofiler','CRyPTIC_PHE','diff','Napier_2020','input']	tuberculosis: unclassified		Mycobacterium tuberculosis
SAMN10462595	SRR8237345	WGS	SWISS TROPICAL AND PUBLIC HEALTH INSTITUTE	SRX5055614	Illumina HiSeq 2500	PAIRED	PCR	GENOMIC	ILLUMINA	SRS4072276	SRP170108	['SRS4072276','SAMN10462595','SRX5055614','SRP170108','SRR8237345','488343','BSSE_QGF_42848_C86LNANXX_2_A5_G06392_P269_Liliana_R__GGACTCCT_GCGTAAGA_S33_L002_R1_001.fastq.gz','10462595','G06392','PRJNA488343','BSSE_QGF_42848']	2010	2018-11-22T07:22:00.000Z			NPL	Asia		sputum	Homo sapiens	3	human																					1188	1188497755	602037055	PRJNA488343			99.34	1681351	43	lineage2.2.1	Sensitive	['diff','input','tree','tbprofiler','Napier_2020']	tuberculosis: human-adapted	L2	Mycobacterium tuberculosis
SAMN13382987	SRR10525355	WGS	NIH / NIAID	SRX7209823	NextSeq 500	PAIRED	RANDOM	GENOMIC	ILLUMINA	SRS5713076	SRP233000	['SRR10525355','TBPO-131_lib23893_nextseq_nx0046_151bp_R1.fastq.gz','13382987','SRX7209823','PRJNA591498','6951','SRP233000','591498','bp0','SRS5713076','SAMN13382987']	2019	2019-11-25T11:12:00.000Z		44.4268 N 26.1025 E	ROU	Europe	Bucharest	sputum	Homo sapiens	3	human																					429	429396966	187253523	PRJNA591498			99.34	1601650	50	lineage4.1.2.1	Pre-XDR-TB	['tbprofiler','input','Menardo_2021','tree','diff']	tuberculosis: human-adapted	L4	Mycobacterium tuberculosis
SAMN30556153	SRR21291157	WGS	SCHOOL OF PUBLIC HEALTH, FUDAN UNIVERSITY	SRX17300401	Illumina HiSeq 2500	PAIRED	RANDOM	GENOMIC	ILLUMINA	SRS14862140	SRP394436	['30556153','874331','SRS14862140','bp0','PRJNA874331','SAMN30556153','qnG78_HP18K002_R1.fastq.gz','SRP394436','qnG78_HP18K002','SRR21291157','SRX17300401']	2017	2022-08-29T08:33:00.000Z			CHN	Asia	Eastern China		Homo sapiens	3	human																					1223	1223967900	483671473	PRJNA874331								input	tuberculosis: unclassified		Mycobacterium tuberculosis
SAMN33756412	SRR23862075	WGS	NIH / NIAID	SRX19674620	NextSeq 500	PAIRED	RANDOM	GENOMIC	ILLUMINA	SRS17044873	SRP427259	['SRR23862075','SRX19674620','33756412','944654','SRP427259','PRJNA944654','SAMN33756412','bp0','TBPO-2430_lib46882_nextseq_ny0024_151bp.filtered_2nd.1.fastq.gz','SRS17044873','34599']	2021	2023-03-17T00:36:00.000Z		41.7151 N 44.8271 E	GEO	Asia	Tbilisi	sputum	Homo sapiens	3	human																					565	565916167	186553563	PRJNA944654			99.42	1710505	54	lineage2.2.1	MDR-TB	['input','tree','diff','tbprofiler']	tuberculosis: unclassified		Mycobacterium tuberculosis
SAMEA1556782	ERR181777	WGS	SC	ERX157887	Illumina HiSeq 2000	PAIRED	RANDOM	GENOMIC	ILLUMINA	ERS142302	ERP001072	['ERX157887','SC_RUN_8233_6#8','ERR181777','8007185-sc-2012-05-29T15:13:17Z-1429217','SAMEA1556782','SC_EXP_8233_6#8','Karonga_Prevention_Study__KPS____whole_genome_sequ','ERP001072','204548','Karonga_Prevention_Study__KPS____whole_genome_sequencing_in_a_whole_population-sc-2011-12-13T10:33:26Z-2066','ERS142302','1779109','PRJEB2794']	2008	2012-10-23T11:46:00.000Z			MWI	Africa	Karonga	sputum	Homo sapiens	3	human							S						S								464	464272800	231598153	PRJEB2794	Coll_2018		99.71	1797900	41	lineage4.3.4.2.1	Sensitive	['input','tree','Menardo_2021','Coll_2018','tbprofiler','Karonga_Prevention_Study','Napier_2020','Menardo_2018','diff']	tuberculosis: human-adapted	L4.3.4.2.1	Mycobacterium tuberculosis
SAMEA113556282	ERR11488748	WGS	FZB	ERX10894924	NextSeq 500	PAIRED		GENOMIC	ILLUMINA	ERS15552405	ERP147779	['ena-RUN-TAB-27-05-2023-22:16:03:847-27918','SMN-535','ERS15552405','ERX10894924','ERP147779','36323298','ena-EXPERIMENT-TAB-27-05-2023-22:16:03:847-27917','86810e0e-614f-4ad6-9cd7-0bc407fc82e6','PRJEB62665','989949','ERR11488748','SAMEA113556282']		2023-10-05T03:53:00.000Z			MOZ	Africa	Maputo																									672	672577155	309853746	PRJEB62665			99.47	1599113	55	lineage4.1.1.3	Pre-XDR-TB	['input','tree','diff','R-RR_MOZ','tbprofiler']	tuberculosis: unclassified		Mycobacterium tuberculosis
SAMEA112750786	ERR10969228	WGS	NATIONAL INSTITUTE OF HEALTH DR. RICARDO JORGE	ERX10406564	NextSeq 550	PAIRED	RANDOM	GENOMIC	ILLUMINA	ERS14745477	ERP111748	['INSA_27102018','ERX10406564','PT_TB0525','33679940','ERS14745477','SAMEA112750786','ERR10969228','ERP111748','PRJEB29446','505027']	2022	2023-03-10T23:24:00.000Z			PRT	Europe																										600	600569408	284173547	PRJEB29446			99.31	1401728	45	lineage4.1.2.1	HR-TB	['diff','input','tbprofiler','tree']	tuberculosis: unclassified		Mycobacterium tuberculosis
SAMN37210164	SRR25827451	WGS	HAYSTACKANALYTICS PVT. LTD.	SRX21548982	NextSeq 550	PAIRED	PCR	GENOMIC	ILLUMINA	SRS18756998	SRP457772	['SRX21548982','1011210','HAPL_183','37210164','SRS18756998','bp0','SRR25827451','SAMN37210164','PRJNA1011210','SRP457772','HAPL_183_R1.fastq.gz']		2023-08-31T12:28:00.000Z		20.5937 N 78.9629 E	IND	Asia		sputum	Homo sapiens	3	human																					1064	1064855252	494921207	PRJNA1011210								['denylist','input']	tuberculosis: unclassified		Mycobacterium tuberculosis
SAMN21236135	SRR15723030	WGS	SHANGHI CDC	SRX12018729	Illumina HiSeq 2500	PAIRED	other	GENOMIC	ILLUMINA	SRS10023684	SRP335713	['SRR15723030','SRS10023684','SRP335713','SRX12018729','c0719','C0719','760838','C0719.1.fastq.gz','21236135','PRJNA760838','bp0','SAMN21236135']	2010-01	2021-09-05T09:26:00.000Z			CHN	Asia	Shanghai	sputum	Homo sapiens	3	human																					1189	1189206000	485936099	PRJNA760838			99.53	1742937	58	lineage2.2.1	Sensitive	['tbprofiler','diff','tree','input']	tuberculosis: unclassified		Mycobacterium tuberculosis
SAMEA14460207	ERR9786389	WGS	INSTITUTE OF TROPICAL MEDICINE	ERX9333665	Illumina HiSeq 2500	PAIRED	RANDOM	GENOMIC	ILLUMINA	ERS12087154	ERP137916	['ERS12087154','ena-RUN-TAB-27-05-2022-13:53:26:351-11439','0efe4541-10cd-4d79-a29f-96d29eadb5f3','844815','ERX9333665','ena-EXPERIMENT-TAB-27-05-2022-13:53:26:350-11438','ERP137916','28830023','ERR9786389','PRJEB53138','SAMEA14460207','ECF-13-1383']	2013	2022-06-25T18:14:00.000Z			GMB	Africa		sputum	Homo sapiens	3	human																					755	755960815	496004155	PRJEB53138			94.8	1594310	81	lineage4.9	Sensitive	['input','WGS_2011-2014_GMB','tbprofiler','tree','diff']	tuberculosis: unclassified		Mycobacterium tuberculosis
SAMEA5569809	ERR3287616	WGS	UNIVERSIDAD PERUANA CAYETANO HEREDIA, PERU	ERX3314125	Illumina HiSeq 4000	PAIRED	RANDOM	GENOMIC	ILLUMINA	ERS3371831	ERP114885	['ERP114885','ERX3314125','run.11642','ERS3371831','experiment.11642','SAMEA5569809','sample.11642','ERR3287616','PRJEB32234','542465','11622094','project.Gates_clinical_isolates_Peru']		2021-11-03T09:40:00.000Z			PER	South America						S				S	S	R	S	S				S		S	S	S	S	S	S	378	378064200	170420281	PRJEB32234	['CRyPTIC_reuse_table','Walker_2022']							['CRyPTIC_UPCH','input','Walker_2022','CRyPTIC_reuse_table']	tuberculosis: unclassified		Mycobacterium tuberculosis
SAMN35543997	SRR26056421	WGS	EMORY UNIVERSITY SCHOOL OF MEDICINE	SRX21772728	Illumina NovaSeq 6000	PAIRED		GENOMIC	ILLUMINA	SRS18878242	SRP460313	['H8909_19','35543997','H8909.19.bam','SRR26070603','SRX21772728','SRR26056421','H8909.19','SRX21786348','977967','SAMN35543997','SRP460313','SRS18878242','PRJNA977967']		2023-10-13T15:08:00.000Z			OMN	Asia		sputum	Homo sapiens	3	human																					441	441139205	33544643	PRJNA977967			99.36	1896419	66	lineage1.1.3.1	Other	['diff','input','tbprofiler','tree']	tuberculosis: unclassified		Mycobacterium tuberculosis
SAMN03648424	SRR2101177	WGS	UNIVERSITY OF OXFORD	SRX1095871	Illumina HiSeq 2500	PAIRED	RANDOM	GENOMIC	ILLUMINA	SRS991257	SRP061066	['C00016938','21e7935f-62f7-4813-9cc9-9022af5ae9a2_R00000039_v3.bam','PRJNA282721','SAMN03648424','282721','SRX1095871','SRS991257','SRP061066','3648424','SRR2101177']		2015-07-15T10:14:00.000Z			GBR	Europe										S		S					S	S								357	357924600	268612433	PRJNA282721	CRyPTIC_WHO2021_PMC7612554		99.42	1715373	38	lineage3	Sensitive	['Walker_2022','Napier_2020','tbprofiler','diff','input','Menardo_2018','tree']	tuberculosis: human-adapted	L3	Mycobacterium tuberculosis
SAMEA1530773	ERR176822	WGS	SC	ERX152968	Illumina HiSeq 2000	PAIRED	RANDOM	GENOMIC	ILLUMINA	ERS142538	ERP001072	['ERR176822','ERP001072','SC_RUN_8205_7#89','SC_EXP_8205_7#89','Karonga_Prevention_Study__KPS____whole_genome_sequencing_in_a_whole_population-sc-2011-12-13T10:33:26Z-2066','1760082','Karonga_Prevention_Study__KPS____whole_genome_sequ','SAMEA1530773','ERS142538','PRJEB2794','64040-sc-2012-05-29T15:21:35Z-1428906','ERX152968','204548']	1996	2012-10-12T09:52:00.000Z			MWI	Africa	Karonga	sputum	Homo sapiens	3	human					S		S						S	S							371	371121600	193079157	PRJEB2794	Coll_2018		94.03	1633221	37	lineage4.3.4.2.1	Sensitive	['Coll_2018','Karonga_Prevention_Study','input','Napier_2020','tbprofiler','diff','Menardo_2018','Menardo_2021','tree']	tuberculosis: human-adapted	L4.3.4.2.1	Mycobacterium tuberculosis
SAMEA3715745	ERR1465960	WGS	UNIVERSITY OF BASEL	ERX1536437	Illumina HiSeq 2500	PAIRED	RANDOM	GENOMIC	ILLUMINA	ERS1022894	ERP012852	['ERP012852','ena-RUN-UNIVERSITY OF BASEL-21-06-2016-07:30:55:150-239','ena-STUDY-UNIVERSITY OF BASEL-19-10-2015-17:08:25:268-8','343620','PRJEB11460','ERX1536437','5807235','G02532','ERS1022894','SAMEA3715745','ena-EXPERIMENT-UNIVERSITY OF BASEL-21-06-2016-07:30:55:150-239','ERR1465960']		2016-09-30T00:37:00.000Z																														774	774705754	576505733	PRJEB11460			99.61	1439522	32	lineage4.7	HR-TB	['input','Menardo_2021','Menardo_2018','tree','diff','Stucki_2016','Napier_2020','tbprofiler']	tuberculosis: human-adapted	L4.7	Mycobacterium tuberculosis
SAMEA4809144	ERR3797072	WGS	WELLCOME SANGER INSTITUTE	ERX3799039	HiSeq X Ten	PAIRED	RANDOM	GENOMIC	ILLUMINA	ERS2629050	ERP021867	['480613','ERX3799039','PRJEB19799','571bee5a-7dd7-11e8-bf2a-3c4a9275d6c8','ERS2629050','13789085','ERR3797072','Exploring_the_richness_of_Mycobacterium_bovis_strain_diversity-sc-4667','SAMEA4809144','SC_EXP_27059_8#70','SC_RUN_27059_8#70','ERP021867']		2020-01-15T13:01:00.000Z			GBR	Europe																										43	43828354	11019454	PRJEB19799								['input','bovis_GBR']	tuberculosis: animal-adapted	La1	Mycobacterium bovis
SAMN03648527	SRR2101280	WGS	UNIVERSITY OF OXFORD	SRX1095974	Illumina HiSeq 2500	PAIRED	RANDOM	GENOMIC	ILLUMINA	SRS991180	SRP061066	['3648527','SRR2101280','SRX1095974','SRP061066','282721','c0f29d17-6895-4d65-9b26-8edb56fd183c','c0f29d17-6895-4d65-9b26-8edb56fd183c_R00000039_v3.bam','PRJNA282721','SRS991180','SAMN03648527']		2015-07-23T23:30:00.000Z			GBR	Europe										S		S						S	S							273	273963528	153593262	PRJNA282721	CRyPTIC_WHO2021_PMC7612554		99.41	1491943	52	lineage1.2.1.2.1	Sensitive	['diff','tree','Napier_2020','tbprofiler','Menardo_2021','input','Walker_2022','Menardo_2018']	tuberculosis: human-adapted	L2.2.1	Mycobacterium tuberculosis
SAMEA104718425	ERR2446074	WGS	RIVM - NATIONAL INSTITUTE FOR PUBLIC HEALTH AND TH	ERX2465175	Illumina HiSeq 2500	SINGLE	RANDOM	GENOMIC	ILLUMINA	ERS2319808	ERP107526	['ena-STUDY-RIVM - National Institute for Public Health and the Environment-15-03-2018-13:44:58:461-243','8820357','448124','ERX2465175','ena-EXPERIMENT-RIVM - National Institute for Public Health and the Environment-26-03-2018-16:05:17:742-20','ena-RUN-RIVM - National Institute for Public Health and the Environment-26-03-2018-16:05:17:742-20','ERP107526','SAMEA104718425','WGSVNTR201620','ERS2319808','PRJEB25592','ERR2446074']	2016	2019-06-11T17:55:00.000Z			NLD	Europe			Homo sapiens	3	human																					563	563416477	155951844	PRJEB25592								['Napier_2020','WGS_2016_NLD']	tuberculosis: human-adapted	L4.1.2.1	Mycobacterium tuberculosis
SAMEA104600524	ERR2307759	WGS	FZB	ERX2359051	Illumina HiSeq 2500	PAIRED		GENOMIC	ILLUMINA	ERS2211806	ERP105903	['SAMEA104600524','ERX2359051','8821563','SK191','ena-EXPERIMENT-FZB-19-02-2018-14:17:48:284-396','ena-RUN-FZB-19-02-2018-14:17:48:284-396','ERR2307759','ena-STUDY-FZB-22-12-2017-11:22:56:801-326','ERP105903','PRJEB24099','ERS2211806','448111']		2022-07-31T23:40:00.000Z																														398	398904000	250381035	PRJEB24099			99.51	1333276	46	lineage2.2.1	MDR-TB	['diff','tree','tbprofiler','input']	MTBC		Mycobacterium tuberculosis complex sp.
SAMN41421372	SRR29055458	WGS	FIND, THE FOUNDATION FOR INNOVATIVE NEW DIAGNOSTICS	SRX24580367	Illumina HiSeq 2000	PAIRED	RANDOM	GENOMIC	ILLUMINA	SRS21320284	SRP507535	['6B1800_CFB34FEBE08A','PRJNA1109295','41421372','SRX24580367','SRR29055458','SRP507535','SAMN41421372','6B1800_CFB34FEBE08A_IDR1700005447','1109295','SRS21320284','IDR1700005447_R1.fastq.gz']		2024-05-16T11:49:00.000Z			USA	North America			Homo sapiens	3	human																					252	252687362	172872333	PRJNA1109295								WHO_mutations_2023	tuberculosis: unclassified		Mycobacterium tuberculosis
SAMEA4441567	ERR1633917	WGS	INSTITUTE OF INFECTIOUS DISEASE AND MOLECULAR MEDI	ERX1704250	Illumina HiSeq 2000	PAIRED	size fractionation	GENOMIC	ILLUMINA	ERS1353016	ERP017107	['ena-RUN-Institute of Infectious Disease and Molecular Medicine-15-09-2016-16:31:52:689-143','KSP1111','6021546','PRJEB15382','SAMEA4441567','353810','ena-STUDY-Institute of Infectious Disease and Molecular Medicine-13-09-2016-12:12:52:927-24','ERX1704250','ena-EXPERIMENT-Institute of Infectious Disease and Molecular Medicine-15-09-2016-16:31:52:689-143','ERS1353016','ERR1633917','ERP017107']	2010	2016-11-16T16:16:00.000Z			ZAF	Africa	Khayelitsha, Cape Town	sputum	Homo sapiens	3	human																					392	392846000	248164832	PRJEB15382			99.67	1722443	39	lineage4.3.2.1	Sensitive	['Menardo_2021','input','tree','Menardo_2018','Nimmo_2024','Napier_2020','tbprofiler','diff']	tuberculosis: human-adapted	L4.3.2.1	Mycobacterium tuberculosis
SAMEA7553081	ERR4819715	WGS	PUBLIC HEALTH ENGLAND	ERX4689557	Illumina MiSeq	PAIRED	RANDOM	GENOMIC	ILLUMINA	ERS5309727	ERP124941	['22472472','SAMEA7553081','sample.22536','ERP124941','PRJEB41201','ERX4689557','project.PHE-TB','run.22536','773303','experiment.22536','ERR4819715','ERS5309727']		2021-11-10T22:20:00.000Z			GBR	Europe																										292	292114325	161524859	PRJEB41201								['input','CRyPTIC_PHE']	tuberculosis: unclassified		Mycobacterium tuberculosis
SAMN21236443	SRR15723032	WGS	SHANGHI CDC	SRX12018727	Illumina HiSeq 2500	PAIRED	other	GENOMIC	ILLUMINA	SRS10023682	SRP335713	['SRS10023682','bp0','SAMN21236443','21236443','K1039','SRX12018727','SRR15723032','PRJNA760838','k1039','760838','K1039.1.fastq.gz','SRP335713']	2018-01	2021-09-05T09:26:00.000Z			CHN	Asia	Shanghai	sputum	Homo sapiens	3	human																					1172	1172328900	486891673	PRJNA760838			99.52	1732646	57	lineage2.2.1	Sensitive	['tree','input','tbprofiler','diff']	tuberculosis: unclassified		Mycobacterium tuberculosis
SAMN23555613	SRR17089003	WGS	TAMIL NADU VETERINARY AND ANIMAL SCIENCES UNIVERSITY	SRX13276965	Illumina HiSeq X	PAIRED	RANDOM	GENOMIC	ILLUMINA	SRS11194100	SRP348830	['SRS11194100','SRX13276965','SAMN23555613','CORONAVIRIDAE','785380','SRP348830','23555613','Cattle C1a Lung','PRJNA785380','bp0','c1a','SRR17089003','C1_a_R1.fastq.gz']	2019-07	2021-12-02T04:24:00.000Z		13.0827 N 80.2707 E	IND	Asia	Tamil Nadu	lung	Bos taurus	2	domestic cattle																					1506	1506037458	470689567	PRJNA785380			99.4	1863812	60	La3	Sensitive	['diff','input','tree','tbprofiler']	tuberculosis: animal-adapted	La3	Mycobacterium orygis
SAMN30380987	SRR21239867	WGS	STANFORD UNIVERSITY	SRX17249374	Illumina MiSeq	PAIRED	RANDOM	GENOMIC	ILLUMINA	SRS14814356	SRP394383	['SRP394383','870648','pgy_183','bp0','pgy_183_R1.fastq.gz','SAMN30380987','SRR21239867','PRJNA870648','SRS14814356','30380987','SRX17249374']	2021	2022-08-26T23:40:00.000Z			PRY	South America	Ciudad del Este	sputum	Homo sapiens	3	human																					580	580395958	400496012	PRJNA870648			99.63	1148602	48	lineage4.3.3	Sensitive	['tree','diff','input','standford','tbprofiler']	tuberculosis: unclassified		Mycobacterium tuberculosis
SAMN30157743	SRR20969987	WGS	CENTRE FOR TUBERCULOSIS CONTROL OF GUANGDONG PROVINCE	SRX16987744	Illumina NovaSeq 6000	PAIRED	RANDOM	GENOMIC	ILLUMINA	SRS14573508	SRP390552	['D20003411a.realigned.bam','D20003411a','gdtb_341','SRX16987744','SRS14573508','SRP390552','SAMN30157743','SRR20969987','866200','bp0','30157743','PRJNA866200']	2018	2022-08-08T18:40:00.000Z		23.08 N 113.14 E	CHN	Asia	Guangdong	sputum	Homo sapiens	3	human																					1226	1226452254	141676036	PRJNA866200			99.56	1853731	65	lineage2.2.1.1	Other	['tbprofiler','diff','tree','input']	tuberculosis: unclassified		Mycobacterium tuberculosis
SAMEA1530611	ERR176640	WGS	SC	ERX152786	Illumina HiSeq 2000	PAIRED	RANDOM	GENOMIC	ILLUMINA	ERS141710	ERP001072	['ERP001072','204548','SAMEA1530611','SC_RUN_8205_6#3','SC_EXP_8205_6#3','1759852','ERX152786','ERR176640','PRJEB2794','ERS141710','Karonga_Prevention_Study__KPS____whole_genome_sequencing_in_a_whole_population-sc-2011-12-13T10:33:26Z-2066','98004571-sc-2012-05-29T14:58:29Z-1428723','Karonga_Prevention_Study__KPS____whole_genome_sequ']	1998	2012-10-12T09:26:00.000Z			MWI	Africa	Karonga	sputum	Homo sapiens	3	human					S		S					S	S	S							349	349048200	173291581	PRJEB2794	Coll_2018		95.55	1709839	39	lineage4.3.4.2.1	Sensitive	['Coll_2018','tree','Menardo_2018','diff','nextstrain_global_tree','Karonga_Prevention_Study','Napier_2020','Menardo_2021','tbprofiler','input']	tuberculosis: human-adapted	L4.3.4.2.1	Mycobacterium tuberculosis
SAMEA1903123	['ERR279593','ERR495124']	WGS		['ERX460540','ERX252926']	Illumina HiSeq 2000	PAIRED	RANDOM	GENOMIC	ILLUMINA	ERS199994		['2181133','ERR495124','ERR279593','PRJEB1366','SC_EXP_9471_6#31','Effect_of_HIV_co_infection_on_the_population_genomics_of_Mycobacterium_tuberculosis_in_Sub_Saharan_Africa-sc-2013-01-29T14:57:52Z-2469','IDM127-sc-2012-12-19T14:19:36Z-1524488','SC_EXP_12162_4#31','SC_RUN_9471_6#31','SC_RUN_12162_4#31','SAMEA1903123','ERS199994','ERP002179','ERX252926','ERX460540','205725']																																806	806165400	360020793	PRJEB1366			99.64	3552303	82	lineage4.3.2.1	Sensitive	['diff','tbprofiler','tree','input']	tuberculosis: unclassified		Mycobacterium tuberculosis
SAMEA7548680	ERR4815320	WGS	PUBLIC HEALTH ENGLAND	ERX4685162	Illumina HiSeq 2500	PAIRED	RANDOM	GENOMIC	ILLUMINA	ERS5305332	ERP124941	['ERP124941','run.18140','773303','22468077','sample.18140','ERS5305332','ERX4685162','project.PHE-TB','experiment.18140','ERR4815320','SAMEA7548680','PRJEB41201']		2021-11-10T14:00:00.000Z			GBR	Europe																										322	322442887	149999294	PRJEB41201			99.5	2908613	64	lineage4.1.2.1	Sensitive	['diff','tree','CRyPTIC_PHE','input','tbprofiler']	tuberculosis: unclassified		Mycobacterium tuberculosis
SAMEA1059501	ERR3337552	WGS	WELLCOME SANGER INSTITUTE	ERX3362261	Illumina HiSeq X Ten	PAIRED	RANDOM	GENOMIC	ILLUMINA	ERS2365089	ERP024108	['ERS2365089','SC_RUN_25825_1#160','PRJEB21813','SC_EXP_25825_1#160','ERR3337552','512657','a7fd8b8e-be4d-11e7-b52c-3c4a9275d6c8','11844233','ERP024108','ERX3362261','SAMEA1059501','Mycobacteria_in_non_CF_bronchiectasis_patients-sc-4853']		2019-05-24T21:12:00.000Z																														467	467265876	188956606	PRJEB21813									NTM: avium complex		Mycobacterium avium
SAMN02586033	['SRR1184345','SRR1172982','SRR1196480','SRR1173172']	WGS		['SRX473489','SRX493322','SRX481782']	Illumina HiSeq 2000	PAIRED	RANDOM	GENOMIC	ILLUMINA	SRS559790		['SRR1172982','SRX481782','2586033','C3UMYACXX140212.7.Illumina_P5-Hinet_P7-Xepib.bam','PRJNA235618','2838368.WR39953.Pond-322083.C3UMYACXX140212.P','H7H4FADXX140301.1.Illumina_P5-Hinet_P7-Xepib.bam','2838368.WR39953.Pond-322083.H7H4FADXX140301.P','TKK_05SA_0025','C3UMYACXX140212.6.Illumina_P5-Hinet_P7-Xepib.bam','C37KUACXX140306.1.Illumina_P5-Hinet_P7-Xepib.bam','235543','PRJNA235543','2838368.WR39953.Pond-322083.C37KUACXX140306.P','SRS559790','SRP038488','SRX493322','SAMN02586033','SRR1196480','SRR1184345','SRR1173172','SRX473489']					ZAF	Africa	King Dinuzulu Hospital	sputum	Homo sapiens	3	human																					565	565728472	249059950	PRJNA235543			99.54	3980600	90	lineage4.3.2.1	MDR-TB	['diff','tbprofiler','tree','Napier_2020','Nimmo_2024','Menardo_2021','Menardo_2018','input']	tuberculosis: human-adapted	L4.3.2.1	Mycobacterium tuberculosis
SAMEA7553160	ERR4819794	WGS	PUBLIC HEALTH ENGLAND	ERX4689636	Illumina MiSeq	PAIRED	RANDOM	GENOMIC	ILLUMINA	ERS5309806	ERP124941	['PRJEB41201','run.22615','SAMEA7553160','ERS5309806','773303','ERX4689636','project.PHE-TB','experiment.22615','ERR4819794','22472551','ERP124941','sample.22615']		2021-11-10T22:19:00.000Z			GBR	Europe										S		S					S	S								110	110347369	77909732	PRJEB41201	Walker_2022		99.52	559629	16	lineage4.8	Sensitive	['CRyPTIC_PHE','diff','Walker_2022','input','tbprofiler']	tuberculosis: unclassified		Mycobacterium tuberculosis
SAMEA115746896	ERR13285740	WGS	UNIVERSITY OF OXFORD, NUFFIELD DEPARTMENT OF MEDIC	ERX12656166	NextSeq 500	PAIRED	RANDOM PCR	GENOMIC	ILLUMINA	ERS20256780	ERP161058	['ERS20256780','f6f9a0d0df7e','b28b5ff0-515d-42d2-bc0f-19e45ec26bb9','41890424','ERP161058','ERR13285740','webin-reads-f6f9a0d0df7e','SAMEA115746896','1124794','PRJEB76547','ERX12656166']	2020	2024-08-10T14:08:00.000Z			DEU	Europe																										705	705363846	319563253	PRJEB76547								CRyPTIC_2024	tuberculosis: unclassified		Mycobacterium tuberculosis
SAMD00178585	DRR184623	WGS	RIT_JATA	DRX175104	Illumina HiSeq 2500	PAIRED	RANDOM	GENOMIC	ILLUMINA	DRS114062	DRP005599	['DRP005599','13322963','SAMD00178585','DRX175104','DRR184623','DRS114062','PRJDB8544','590379']		2019-11-18T19:18:00.000Z			VNM	Asia	Hanoi																									2651	2651244900	1331951230	PRJDB8544			99.55	1849700	63	lineage2.2.1	HR-TB	['tree','input','diff','Napier_2020','tbprofiler']	tuberculosis: human-adapted	L2.2.1	Mycobacterium tuberculosis
SAMEA112181236	ERR10610331	WGS	UNIVERSITY OF ANTWERP	ERX10082681	Illumina HiSeq 2500	PAIRED	RANDOM PCR	GENOMIC	ILLUMINA	ERS14291076	ERP142932	['ERS14291076','PRJEB57919','ERP142932','ena-RUN-TAB-05-12-2022-05:55:53:733-35919','SAMEA112181236','EC021-32','32068633','ena-EXPERIMENT-TAB-05-12-2022-05:55:53:733-35918','aae09883-fd24-4fcc-881e-56543f55ec3d','ERR10610331','ERX10082681','907686']	2012	2022-12-07T16:42:00.000Z			ZAF	Africa		sputum	Homo sapiens	3	human																					194	194402836	104549556	PRJEB57919			99.18	465613	15	lineage2.2.2	HR-TB	['input','diff','tbprofiler']	tuberculosis: unclassified		Mycobacterium tuberculosis
SAMEA7545539	ERR4812035	WGS	UNIVERSIDAD PERUANA CAYETANO HEREDIA	ERX4682025	Illumina NovaSeq 6000	PAIRED	RANDOM	GENOMIC	ILLUMINA	ERS5302195	ERP124939	['ERP124939','22464928','ERR4812035','project.Peru_Wellcome','sample.25572','experiment.25572','ERX4682025','SAMEA7545539','PRJEB41199','773301','ERS5302195','run.25572']	2019	2021-11-10T09:53:00.000Z			PER	South America						S				S	S	S	S	S				S	S	S	S	S	S	S	S	683	683041252	235954547	PRJEB41199	['Walker_2022','CRyPTIC_reuse_table']		99.68	1825556	63	lineage4.8	Sensitive	['tbprofiler','CRyPTIC_UPCH','diff','CRyPTIC_reuse_table','standford','tree','Walker_2022','input']	tuberculosis: unclassified		Mycobacterium tuberculosis
SAMN11250607																																																							['Menardo_2021','input']	tuberculosis: human-adapted	L4	Mycobacterium tuberculosis
SAMEA104394398	['ERR2199765','ERR2199764']	WGS		['ERX2254752','ERX2254753']	Illumina HiSeq 2500	PAIRED		GENOMIC	ILLUMINA	ERS2012340		['ERP010814','ena-RUN-FZB-21-11-2017-14:36:27:939-25','10424-13','ena-STUDY-FZB-22-06-2015-17:16:39:392-292','SAMEA104394398','ERX2254753','ena-EXPERIMENT-FZB-21-11-2017-14:36:27:939-25','ERX2254752','ena-EXPERIMENT-FZB-21-11-2017-14:36:27:939-26','ERR2199765','PRJEB9680','287903','ERS2012340','ena-RUN-FZB-21-11-2017-14:36:27:939-26','8096923','ERR2199764']					DEU	Europe										S		S					S	S	S							620	621484800	397690912	PRJEB9680	CRyPTIC_WHO2021_PMC7612554		99.49	2199030	92	lineage4.8	Sensitive	['tbprofiler','Walker_2022','tree','diff','input','Napier_2020']	tuberculosis: human-adapted	L4.8	Mycobacterium tuberculosis
SAMEA11207470	ERR7802045	WGS	UNIVERSITY OF BASEL, SWITZERLAND	ERX7369733	Illumina NovaSeq 6000	SINGLE		GENOMIC	ILLUMINA	ERS8856970	ERP134075	['ERP134075','ena-EXPERIMENT-TAB-21-12-2021-17:16:01:255-10171','G46866','ena-RUN-TAB-21-12-2021-17:16:01:255-10172','24685655','ERS8856970','SAMEA11207470','9bc3fa2b-c877-4dc7-b821-d8f2b9e08e1b','ERX7369733','PRJEB49562','ERR7802045','794708']	2019	2022-07-28T01:08:00.000Z			TZA	Africa			Homo sapiens	3	human																					391	391910704	113759800	PRJEB49562								input	tuberculosis: unclassified		Mycobacterium tuberculosis
SAMEA6456391	ERR3806855	WGS	INSTITUTE OF TROPICAL MEDICINE	ERX3808599	Illumina HiSeq 2500	PAIRED	RANDOM	GENOMIC	ILLUMINA	ERS4221905	ERP119211	['13850627','600196','ERX3808599','E14-27082','ena-STUDY-Institute of tropical medicine-08-01-2020-09:16:49:129-1770','SAMEA6456391','webin-reads-E14-27082','ERS4221905','ERR3806855','PRJEB36076','ERP119211']	2014	2020-01-19T11:49:00.000Z			GMB	Africa		sputum	Homo sapiens	3	human																					250	250045381	152512163	PRJEB36076								input	tuberculosis: human-adapted		Mycobacterium africanum
SAMEA2783121	ERR751687	WGS	SC	ERX695369	Illumina HiSeq 2000	PAIRED	RANDOM	GENOMIC	ILLUMINA	ERS552866	ERP006738	['3337091','ERP006738','PRJEB7056','ERS552866','ERR751687','ERX695369','272028','The_interaction_between_the_host_and_pathogen_genetics_in_susceptibility_to_pulmonary_tuberculosis-sc-3274','SC_RUN_14722_1#59','SC_EXP_14722_1#59','SAMEA2783121','31094-sc-2107967']		2016-01-09T04:50:00.000Z			THA	Asia																										638	638688800	364988653	PRJEB7056			99.65	1502312	34	lineage2.2.1	Sensitive	['Napier_2020','Menardo_2021','tree','tbprofiler','diff','input']	tuberculosis: human-adapted	L2.2.1	Mycobacterium tuberculosis
G2415													2017				ESP	Europe	province of Valencia					S					S																				No	99.77	1658585	89	lineage4.8	Sensitive	['tree','TGU','input','tbprofiler','diff']	tuberculosis: unclassified		Mycobacterium tuberculosis
SAMEA1119301	ERR2514120	WGS	PHE	ERX2533330	Illumina MiSeq	PAIRED	RANDOM	GENOMIC	ILLUMINA	ERS2398710	ERP107961	['SAMEA1119301','493034','ERR2514120','ERP107961','run.6061','project.First_10k_genomes_study_set_4','PRJEB25991','10123247','experiment.6061','ERX2533330','sample.6061','ERS2398710']		2022-07-23T23:05:00.000Z			GBR	Europe	England									S		R					S	S								304	304408602	187569687	PRJEB25991	Walker_2022		99.44	1557784	52	lineage4.2.1.1	HR-TB	['input','tbprofiler','CRyPTIC_PHE','tree','Napier_2020','diff','Walker_2022']	tuberculosis: human-adapted	L4.2.1.1	Mycobacterium tuberculosis
SAMN06055760	SRR5073981	WGS	UNIVERSITY OF MELBOURNE	SRX2393071	Illumina HiSeq 2500	PAIRED	RANDOM	GENOMIC	ILLUMINA	SRS1834524	SRP094134	['355614','HCMC1363','02MTB0359_S72_L001_1.fastq.gz','6055760','SAMN06055760','SRX2393071','PRJNA355614','SRS1834524','SRR5073981','bp0','SRP094134']	2009-05	2016-12-02T18:57:00.000Z		10.82 N 106.63 E	VNM	Asia	Ho Chi Minh City	sputum	Homo sapiens	3	human																					534	534162040	239953313	PRJNA355614			99.47	1591135	54	lineage4.1.2.1	Sensitive	['tbprofiler','Nimmo_2024','Napier_2020','tree','diff','Menardo_2021','input']	tuberculosis: human-adapted	L4.1.2.1	Mycobacterium tuberculosis
SAMN08379978	SRR6484898	WGS	SAN RAFFAELE	SRX3574905	NextSeq 500	PAIRED	RANDOM	GENOMIC	ILLUMINA	SRS2844849	SRP128089	['428596','SRX3574905','SRP128089','PRJNA428596','bp0','SAMN08379978','8379978','SRR6484898','1176-13_WGS','1176-13','1176-13_lib3249_multi2_2015-8-22_151bp.gatk.bam','SRS2844849']		2018-01-19T13:01:00.000Z							Homo sapiens	3	human																					789	789005816	559548629	PRJNA428596								input	tuberculosis: unclassified		Mycobacterium tuberculosis
SAMN40031273	SRR28044982	WGS	CHRISTIAN MEDICAL COLLAGE, VELLORE	SRX23696715	Illumina NovaSeq 6000	PAIRED	RANDOM	GENOMIC	ILLUMINA	SRS20526873	SRP226525	['SRX23696715','1801012910_R1.fastq.gz','1801012910','SAMN40031273','SRR28044982','PRJNA575883','SRP226525','40031273','SRS20526873','575883']	2022	2024-02-22T06:57:00.000Z		21.7679 N 78.8718 E	IND	Asia	Madhya Pradesh - Bhairopur		Homo sapiens	3	human																					942	942606024	390042383	PRJNA575883			88.81	1472261	42	lineage1.1.3.1	Sensitive	['tbprofiler','tree','diff','input']	tuberculosis: unclassified		Mycobacterium tuberculosis
SAMN41148416	SRR28859986	WGS	WADSWORTH CENTER	SRX24420176	NextSeq 550	PAIRED	RANDOM	GENOMIC	ILLUMINA	SRS21175638	SRP338930	['766641','IDR2300025516-01-01','SRS21175638','41148416','SRX24420176','PRJNA766641','IDR2300025516-01-01.R1.fastq.gz','SRR28859986','SRP338930','SAMN41148416']	2023	2024-05-01T11:30:00.000Z			USA	North America	New York state		Homo sapiens	3	human																					631	631895057	285300489	PRJNA766641			99.56	1509545	51	lineage4.5	Sensitive	['tbprofiler','tree','input','diff']	tuberculosis: unclassified		Mycobacterium tuberculosis
SAMEA115745719	ERR13284495	WGS	UNIVERSITY OF OXFORD, NUFFIELD DEPARTMENT OF MEDIC	ERX12654921	NextSeq 500	PAIRED	RANDOM PCR	GENOMIC	ILLUMINA	ERS20255603	ERP161058	['webin-reads-6a8367bfd99c','41889323','ERP161058','SAMEA115745719','PRJEB76547','6a8367bfd99c','b28b5ff0-515d-42d2-bc0f-19e45ec26bb9','1124794','ERR13284495','ERS20255603','ERX12654921']	2020	2024-08-11T02:32:00.000Z			DEU	Europe																										662	662629635	274256703	PRJEB76547								CRyPTIC_2024	tuberculosis: unclassified		Mycobacterium tuberculosis
SAMN14481495	SRR11444399	WGS	NOGUCHI MEMORIAL INSTITUTE FOR MEDICAL RESEARCH - UNIVERSITY OF GHANA	SRX8022150	Illumina HiSeq 2500	PAIRED	RANDOM	GENOMIC	ILLUMINA	SRS6395021	SRP254440	['SAMN14481495','SRP254440','G33039.R1.fastq.gz','TBNm 4257','bp0','SRR11444399','14481495','SRS6395021','SRX8022150','PRJNA616081','616081','G33039']	2015	2020-03-29T08:57:00.000Z		5.63 N 0.18 W	GHA	Africa			Homo sapiens	3	human																					803	803959394	452307213	PRJNA616081			99.48	1571563	36	lineage4.6.2.2	Sensitive	['tbprofiler','tree','diff','input']	tuberculosis: unclassified		Mycobacterium tuberculosis
SAMN41468803	SRR29094046	WGS	FIND, THE FOUNDATION FOR INNOVATIVE NEW DIAGNOSTICS	SRX24618106	Illumina HiSeq 2000	PAIRED	RANDOM	GENOMIC	ILLUMINA	SRS21355270	SRP507535	['SRS21355270','PRJNA1109295','1109295','41468803','SRP507535','924644_6F7D777B5715_4159-COW5559A56','SAMN41468803','SRR29094046','SRX24618106','924644_6F7D777B5715','1482332127869T-4159-COW5559A56_S81_R1_001.fastq.gz']		2024-05-21T06:07:00.000Z			ZAF	Africa			Homo sapiens	3	human																					387	387373890	175030750	PRJNA1109295								WHO_mutations_2023	tuberculosis: unclassified		Mycobacterium tuberculosis
SAMEA7526529	ERR4797976	WGS	FOUNDATION FOR MEDICAL RESEARCH INDIA	ERX4667394	NextSeq 500	PAIRED	RANDOM	GENOMIC	ILLUMINA	ERS5283002	ERP124850	['ERR4797976','ERP124850','ERS5283002','sample.12968','PRJEB41116','22460092','project.Mumbai','experiment.12968','773292','SAMEA7526529','ERX4667394','run.12968']		2021-11-09T23:04:00.000Z			IND	Asia	Mumbai					S	S				S		S	S							S		S	S		511	511413600	209667926	PRJEB41116	Walker_2022							['input','CRyPTIC_IND','Walker_2022']	tuberculosis: unclassified		Mycobacterium tuberculosis
SAMEA115743898	ERR13267704	WGS	UNIVERSITY OF OXFORD, NUFFIELD DEPARTMENT OF MEDIC	ERX12638130	NextSeq 500	PAIRED	RANDOM PCR	GENOMIC	ILLUMINA	ERS20253782	ERP161058	['ERP161058','webin-reads-e19496356a0d','PRJEB76547','b28b5ff0-515d-42d2-bc0f-19e45ec26bb9','ERX12638130','1124794','ERS20253782','ERR13267704','SAMEA115743898','41869931','e19496356a0d']	2020	2024-08-08T11:22:00.000Z			DEU	Europe																										705	705493752	301865271	PRJEB76547								CRyPTIC_2024	tuberculosis: unclassified		Mycobacterium tuberculosis
SAMN14336451	SRR11294518	WGS	USDA-NVSL-DBPL	SRX7900036	Illumina MiSeq	PAIRED	RANDOM	GENOMIC	ILLUMINA	SRS6308075	SRP149365	['SRX7900036','SRS6308075','18-013763-16-3454FM_R1.fastq.gz','449507','PRJNA449507','18-013763-16-3454FM','SRR11294518','14336451','SRP149365','SAMN14336451']	2016	2020-03-12T10:57:00.000Z			MEX	North America			Bos taurus	2	domestic cattle																					362	362593090	238478485	PRJNA449507			92.33	708014	38	La1.8.1	Other	['tbprofiler','diff','tree','input']	tuberculosis: animal-adapted	La1	Mycobacterium bovis
SAMN34382863	SRR24326292	WGS	AGRICULTURE AND AGRI-FOOD CANADA	SRX20120591	Illumina NovaSeq 6000	PAIRED	RANDOM	GENOMIC	ILLUMINA	SRS17449633	SRP418573	['NS.1755.002.IDT_i7_13---IDT_i5_13.202_R1.fastq.gz','SRR24326292','SRX20120591','SRS17449633','SAMN34382863','925907','AAFC_MAP_#202_2016-10-27_04','PRJNA925907','SRP418573','AAFC_MAP_#202','34382863']	2020	2023-04-27T16:26:00.000Z			CAN	North America	Quebec	feces	Bos taurus	2	domestic cattle																					473	473997154	157308111	PRJNA925907									NTM: avium complex		Mycobacterium avium subsp. paratuberculosis
SAMEA7555961	ERR4822539	WGS	IML GAUTING	ERX4692529	NextSeq 500	PAIRED	RANDOM	GENOMIC	ILLUMINA	ERS5312603	ERP124948	['773305','ERR4822539','run.26318','ERS5312603','ERX4692529','ERP124948','experiment.26318','SAMEA7555961','sample.26318','22475315','PRJEB41208','project.Cryptic_3rd']		2021-11-11T03:16:00.000Z			DEU	Europe						S				S	S	S	S	S				S			S	S	S	S	S	731	731637233	323399649	PRJEB41208	['CRyPTIC_reuse_table','Walker_2022']							['CRyPTIC_reuse_table','CRyPTIC_Gauting','input','Walker_2022']	tuberculosis: unclassified		Mycobacterium tuberculosis
SAMN11265275	SRR8791298	AMPLICON	UNIVERSITY OF CALIFORNIA SAN DIEGO	SRX5581063	Illumina MiSeq	PAIRED	PCR	GENOMIC	ILLUMINA	SRS4542644	SRP189570	['11265275','20100_S6_L001_R1_001.fastq.gz','SRR8791298','SRS4542644','20100_S6','SRP189570','SAMN11265275','SRX5581063','PRJNA505787','505787']		2019-03-27T08:42:00.000Z						sputum	Homo sapiens	3	human																					155	155048110	74472959	PRJNA505787									tuberculosis: unclassified		Mycobacterium tuberculosis
SAMN09756272	SRR7646027	WGS	YALE SCHOOL OF PUBLIC HEALTH	SRX4508788	Illumina HiSeq 2000	PAIRED	RANDOM	GENOMIC	ILLUMINA	SRS3628461	SRP156366	['SRS3628461','S5244_1.fastq.gz','PRJNA482716','9756272','SRX4508788','SRP156366','MTB_moldova_S5244','SRR7646027','S5244','SAMN09756272','482716']	2014	2018-08-04T12:25:00.000Z			MDA	Europe			Homo sapiens	3	human																					913	913142616	653632612	PRJNA482716								['input','Menardo_2021']	tuberculosis: human-adapted	L4	Mycobacterium tuberculosis
SAMN15701380	SRR12367859	WGS	DIVISION OF GENOMIC MEDICINE AND INNOVATION SUPPORT	SRX8867056	NextSeq 500	SINGLE	RANDOM PCR	GENOMIC	ILLUMINA	SRS7128024	SRP275544	['SRX8867056','MTBDR180425_S137_good_1.fastq.gz','SRS7128024','SRR12367859','15701380','PRJNA650263','650263','MTBDR180425','SAMN15701380','SRP275544','bp0']	2019	2020-08-03T05:41:00.000Z		15.87 N 100.99 E	THA	Asia		sputum	Homo sapiens	3	human																					109	109254179	49175655	PRJNA650263									tuberculosis: unclassified		Mycobacterium tuberculosis
SAMEA104362337	ERR2184496	WGS	UNIVERSIDAD PERUANA CAYETANO HEREDIA, PERU	ERX2240663	Illumina HiSeq 4000	PAIRED	RANDOM	GENOMIC	ILLUMINA	ERS1987315	ERP104985	['ERS1987315','12061727','548708','SAMEA104362337','run.784','project.Peru-set1-Tandem','experiment.784','ERX2240663','ERR2184496','ERP104985','sample.784','PRJEB23245']		2021-10-17T08:39:00.000Z			PER	South America						S	S			S	S	S	S	S				R	S	S	S	S	S	S	R	491	491433000	210750110	PRJEB23245	['Walker_2022','CRyPTIC_reuse_table']		99.58	1725168	60	lineage4.1.2.1	MDR-TB	['input','tbprofiler','CRyPTIC_reuse_table','tree','diff','Walker_2022','CRyPTIC_UPCH']	tuberculosis: unclassified		Mycobacterium tuberculosis
SAMEA1119314	ERR2514133	WGS	PHE	ERX2533343	Illumina MiSeq	PAIRED	RANDOM	GENOMIC	ILLUMINA	ERS2398723	ERP107961	['experiment.6077','ERS2398723','run.6077','ERR2514133','10123260','ERX2533343','PRJEB25991','ERP107961','sample.6077','project.First_10k_genomes_study_set_4','493034','SAMEA1119314']		2022-07-18T16:04:00.000Z			GBR	Europe	England									S		S					S	S								225	225224900	137113933	PRJEB25991	Walker_2022		99.64	1493923	42	lineage4.3.4.2	Sensitive	['input','tree','Walker_2022','diff','Napier_2020','tbprofiler','CRyPTIC_PHE']	tuberculosis: human-adapted	L4.3.4.2	Mycobacterium tuberculosis
SAMN08379804	SRR6484962	WGS	SAN RAFFAELE	SRX3574841	NextSeq 500	PAIRED	RANDOM	GENOMIC	ILLUMINA	SRS2844787	SRP128089	['428596','SRX3574841','11464-13','11464-13_WGS','SRR6484962','bp0','SRP128089','11464-13_lib4600_nextseq_n0034_151bp.gatk.bam','SAMN08379804','SRS2844787','PRJNA428596','8379804']		2018-01-19T13:03:00.000Z							Homo sapiens	3	human																					1118	1118379929	560190325	PRJNA428596			99.66	982292	24	lineage2.2.1	Sensitive	['input','diff','tbprofiler','tree']	tuberculosis: unclassified		Mycobacterium tuberculosis
SAMN09725569	SRR7617379	WGS	AGRESEARCH	SRX4482198	Illumina MiSeq	PAIRED	RANDOM PCR	GENOMIC	ILLUMINA	SRS3606548	SRP155672	['SRP155672','SRR7617379','AgR17053122_R2.fastq.gz','SAMN09725569','SRS3606548','PRJNA479921','9725569','AgR17053122','SRX4482198','479921']	2017	2018-07-29T22:05:00.000Z			NZL	Oceania	Moonlight		Mustela sp.	2	ferret																					388	388002002	249249732	PRJNA479921			99.48	1017365	56	La1.8.1	Other	['input','tbprofiler','diff','tree']	tuberculosis: animal-adapted	La1	Mycobacterium bovis
SAMN30950355	SRR21690947	WGS	RIVM	SRX17688814	Illumina HiSeq 2500	PAIRED	RANDOM	GENOMIC	ILLUMINA	SRS15220202	SRP399356	['SRR21690947','RIVM1642','RIVM1642.bam','SRS15220202','882748','PRJNA882748','30950355','bp0','SRX17688814','SAMN30950355','SRP399356']	2016	2022-09-23T18:08:00.000Z			NLD	Europe		As reported: diagnostic sample	Homo sapiens	3	human																					481	481955167	138849008	PRJNA882748								input	tuberculosis: unclassified		Mycobacterium tuberculosis
SAMN21616799	SRR16058202	WGS	PUBLIC HEALTH ONTARIO	SRX12344466	Illumina MiSeq	PAIRED	RANDOM	GENOMIC	ILLUMINA	SRS10316845	SRP338617	['21616799','PRJNA766079','2019-343','bp0','SAMN21616799','766079','SRP338617','2019-343_R1.fastq.gz','SRX12344466','SRR16058202','SRS10316845']	2019	2021-09-24T21:49:00.000Z			CAN	North America	Ontario		Homo sapiens	3	human					S		S					S	S								322	322600037	205779807	PRJNA766079	CRyPTIC_WHO2021_PMC7612554		99.34	645832	39	lineage1.2.1.2	Sensitive	['Walker_2022','diff','tbprofiler','tree','input']	tuberculosis: unclassified		Mycobacterium tuberculosis
SAMN14344037	SRR11564478	AMPLICON	RUTGERS UNIVERSITY NEWARK	SRX8133721	Illumina MiSeq	PAIRED	PCR	GENOMIC	ILLUMINA	SRS6497161	SRP256991	['14344037','SRS6497161','SRX8133721','2492-DA-0835','SRR11564478','PRJNA608715','SAMN14344037','608715','SRP256991','2492-DA-0835_S165_L001_R1_001.fastq']		2020-04-17T19:28:00.000Z			GHA	Africa		sputum	Homo sapiens	3	human																					19	19583794	7650902	PRJNA608715									tuberculosis: unclassified		Mycobacterium tuberculosis
SAMEA9976744	ERR6866047	WGS	IMPERIAL COLLEGE LONDON	ERX6489475	Illumina HiSeq 2000	PAIRED	RANDOM	GENOMIC	ILLUMINA	ERS7655023	ERP123401	['SAMEA9976744','ERS7655023','CA0964309','666870','22011545','PRJEB39837','ERX6489475','CA0964309_raw_wgs_R1R2','ena-STUDY-IMPERIAL COLLEGE LONDON-12-08-2020-14:44:57:582-2394','ERP123401','ERR6866047','CA0964309_raw_wgs']	2009	2021-10-15T13:51:00.000Z			PER	South America	Lima		Homo sapiens	3	human																					356	356758338	152966622	PRJEB39837			99.65	1606920	55	lineage4.3.2	Sensitive	['tbprofiler','diff','input','tree','standford']	tuberculosis: unclassified		Mycobacterium tuberculosis
SAMEA7552484	ERR4819119	WGS	PUBLIC HEALTH ENGLAND	ERX4688961	Illumina HiSeq 2500	PAIRED	RANDOM	GENOMIC	ILLUMINA	ERS5309131	ERP124941	['SAMEA7552484','ERX4688961','sample.21939','PRJEB41201','ERP124941','ERS5309131','ERR4819119','run.21939','project.PHE-TB','experiment.21939','22471876','773303']		2021-11-10T21:08:00.000Z			GBR	Europe										S		R						S								190	190727918	92498512	PRJEB41201	Walker_2022		91.32	1679023	35	lineage1.2.1.2.1	HR-TB	['tree','CRyPTIC_PHE','tbprofiler','Walker_2022','input','diff']	tuberculosis: unclassified		Mycobacterium tuberculosis
SAMEA919811	ERR028333	WGS	SC	ERX1996709	Illumina Genome Analyzer II	PAIRED	RANDOM	GENOMIC	ILLUMINA	ERS013704	ERP000124	['Mtb key strains-sc-2010-03-24','ERS013704','ERP000124','ERX1996709','SAMEA919811','PRJEB2070','203813','SC_EXP_5377_2#11','ERR028333','SC_RUN_5377_2#11','5396_06-sc-2010-08-13-265443','112342']		2012-07-29T19:48:00.000Z																														262	262026016	176607579	PRJEB2070									tuberculosis: unclassified		Mycobacterium tuberculosis
SAMEA112803529	ERR11043839	WGS	FZB	ERX10490630	NextSeq 500	PAIRED		GENOMIC	ILLUMINA	ERS14811075	ERP010814	['SAMEA112803529','PRJEB9680','ena-STUDY-FZB-22-06-2015-17:16:39:392-292','1656-06','ERX10490630','ERS14811075','ERR11043839','ena-RUN-TAB-21-03-2023-10:23:42:892-78624','287903','ena-EXPERIMENT-TAB-21-03-2023-10:23:42:892-78623','ERP010814','33855584']		2023-07-21T01:53:00.000Z																														624	624430909	305885763	PRJEB9680			99.63	1122964	38	lineage2.2.1	MDR-TB	['tbprofiler','input','diff','tree']	tuberculosis: unclassified		Mycobacterium tuberculosis
SAMEA7542265	ERR4810690	WGS	CCDC	ERX4679136	HiSeq X Ten	PAIRED	RANDOM	GENOMIC	ILLUMINA	ERS5298717	ERP124934	['ERR4810690','ERX4679136','sample.11074','PRJEB41194','run.11074','project.CDC_22','experiment.11074','ERS5298717','SAMEA7542265','22463584','ERP124934','773297']		2021-11-10T04:57:00.000Z			CHN	Asia						S	S			S	S	S	S	S				S	S	S	S	S	S	S	S	1308	1308260400	546937601	PRJEB41194	['CRyPTIC_reuse_table','Walker_2022']		99.56	1722152	59	lineage2.2.1	Sensitive	['CRyPTIC_reuse_table','Walker_2022','diff','CRyPTIC_CCDC_CDC_22','tree','tbprofiler','input']	tuberculosis: unclassified		Mycobacterium tuberculosis
SAMN26038068	SRR18213931	WGS	MODMEDMICOXFORD	SRX14360253	Illumina HiSeq 2500	PAIRED	RANDOM	GENOMIC	ILLUMINA	SRS12173775	SRP076676	['SRP076676','MMMOSAM:3679d103-4a9c-47c9-b1fc-34571baf9491','302362','26038068','SAMN26038068','MMMOSRA:3679d103-4a9c-47c9-b1fc-34571baf9491','SRX14360253','SRR18213931','SRS12173775','PRJNA302362']	2012	2022-03-03T13:59:00.000Z			GBR	Europe	Birmingham		Homo sapiens	3	human																					228	228754600	151532026	PRJNA302362			99.36	2124420	45	lineage3	Other	['diff','tbprofiler','input','tree']	tuberculosis: unclassified		Mycobacterium tuberculosis
SAMN37457981	SRR26112747	WGS	WADSWORTH CENTER	SRX21826762	NextSeq 550	PAIRED	RANDOM	GENOMIC	ILLUMINA	SRS18926368	SRP338930	['IDR2200015652-01-01.R1.fastq.gz','SRS18926368','IDR2200015652-01-01','SRX21826762','IDR2200015652','37457981','SRP338930','PRJNA766641','SAMN37457981','SRR26112747','766641']	2022	2023-09-19T16:21:00.000Z			USA	North America	New York state	sputum	Homo sapiens	3	human																					705	705403847	308823638	PRJNA766641									tuberculosis: unclassified		Mycobacterium tuberculosis
SAMEA115750677	ERR13291539	WGS	UNIVERSITY OF OXFORD, NUFFIELD DEPARTMENT OF MEDIC	ERX12662025	Illumina MiSeq	PAIRED	RANDOM PCR	GENOMIC	ILLUMINA	ERS20266964	ERP161058	['b28b5ff0-515d-42d2-bc0f-19e45ec26bb9','ERX12662025','1124794','ERS20266964','ERR13291539','ERP161058','PRJEB76547','41909624','webin-reads-82ea726020e4','SAMEA115750677','82ea726020e4']	2020	2024-08-10T13:48:00.000Z			USA	North America																										602	602950928	348945706	PRJEB76547								CRyPTIC_2024	tuberculosis: unclassified		Mycobacterium tuberculosis
SAMN06627494	SRR5431718	WGS	INSTITUT PASTEUR DE MONTEVIDEO	SRX2721731	Illumina MiSeq	PAIRED	RANDOM	GENOMIC	ILLUMINA	SRS2112240	SRP102621	['PRJNA287158','Tb97','Tb97_2015','SRR5431718','SRX2721731','SRP102621','SAMN06627494','6627494','mbURU-012_2.fastq','287158','SRS2112240']	2015	2017-04-10T02:31:00.000Z		34.4607 S 57.8339 W	URY	South America	Colonia	lymph node	Bos taurus	3	domestic cattle																					93	93587386	47375004	PRJNA287158			98.53	979672	16	La1.8.1	Other	['input','diff','tree','tbprofiler']	tuberculosis: animal-adapted	La1	Mycobacterium bovis
SAMN41389360	SRR29016902	WGS	FIND, THE FOUNDATION FOR INNOVATIVE NEW DIAGNOSTICS	SRX24543630	Illumina HiSeq 2000	PAIRED	RANDOM	GENOMIC	ILLUMINA	SRS21288153	SRP507535	['SRS21288153','1019C8_27AB8F2ED171_2007-00054','41389360','SRP507535','1109295','PRJNA1109295','SRR29016902','1019C8_27AB8F2ED171','SAMN41389360','TB-IS-1044-2007-00054_S108_R1_001.fastq.gz','SRX24543630']	2006	2024-05-14T09:33:00.000Z			BGD	Asia			Homo sapiens	3	human																					336	336253746	148592498	PRJNA1109295			99.35	1683438	58	lineage1.2.2.2	MDR-TB	['tree','WHO_mutations_2023','tbprofiler','input','diff']	tuberculosis: unclassified		Mycobacterium tuberculosis
SAMEA115750649	ERR13291511	WGS	UNIVERSITY OF OXFORD, NUFFIELD DEPARTMENT OF MEDIC	ERX12661997	Illumina MiSeq	PAIRED	RANDOM PCR	GENOMIC	ILLUMINA	ERS20266936	ERP161058	['PRJEB76547','webin-reads-4cab026fa314','SAMEA115750649','ERR13291511','b28b5ff0-515d-42d2-bc0f-19e45ec26bb9','1124794','ERP161058','4cab026fa314','ERS20266936','41909596','ERX12661997']	2020	2024-08-10T12:05:00.000Z			USA	North America																										512	512054411	293529556	PRJEB76547								CRyPTIC_2024	tuberculosis: unclassified		Mycobacterium tuberculosis
SAMN28488163	SRR19241798	WGS	CORPORACION PARA INVESTIGACIONES BIOLOGICAS	SRX15302530	Illumina HiSeq 2500	PAIRED	RANDOM	GENOMIC	ILLUMINA	SRS13028584	SRP375643	['28488163','SRX15302530','838941','TB-UT240','UT240','SRR19241798','UT240_GAGATTCC-GTACTGAC_L001_R1_001.fastq.gz','bp0','SRP375643','SAMN28488163','SRS13028584','PRJNA838941']	2005	2022-05-17T11:55:00.000Z			COL	South America			Homo sapiens	3	human																					438	438583124	230105682	PRJNA838941			99.48	1541007	51	lineage4.1.2.1	Sensitive	['standford','tree','input','diff','tbprofiler']	tuberculosis: unclassified		Mycobacterium tuberculosis
SAMEA3558530	ERR1034997	WGS	LSHTM	ERX1113795	Illumina MiSeq	PAIRED		GENOMIC	ILLUMINA	ERS865679	ERP011639	['PRJEB10385','4154826','ena-RUN-LSHTM-25-09-2015-14:04:49:446-422','ERP011639','ERR1034997','mtb422','297845','ena-STUDY-LSHTM-18-08-2015-18:02:02:463-104','SAMEA3558530','ERS865679','ERX1113795','ena-EXPERIMENT-LSHTM-25-09-2015-14:04:49:446-422']		2015-12-10T04:52:00.000Z			ZAF	Africa										S		R						R								682	682635660	434593778	PRJEB10385	Coll_2018		99.32	907110	19	lineage4.1.2.1	HR-TB	['tree','diff','Napier_2020','Coll_2018','tbprofiler','input']	tuberculosis: human-adapted	L4.1.2.1	Mycobacterium tuberculosis
SAMEA1119259	ERR2514078	WGS	PHE	ERX2533288	Illumina MiSeq	PAIRED	RANDOM	GENOMIC	ILLUMINA	ERS2398668	ERP107961	['ERR2514078','project.First_10k_genomes_study_set_4','sample.6009','PRJEB25991','ERX2533288','493034','experiment.6009','SAMEA1119259','ERP107961','run.6009','ERS2398668','10123205']		2022-07-15T05:28:00.000Z			GBR	Europe	England									S		S					S	S								336	336311547	207925674	PRJEB25991	Walker_2022		99.61	1943499	64	lineage4.4	Sensitive	['tbprofiler','Walker_2022','input','tree','diff','CRyPTIC_PHE','Napier_2020']	tuberculosis: human-adapted	L4.4	Mycobacterium tuberculosis
SAMN02585901	['SRR1180404','SRR1180318','SRR1181087','SRR1181160']	WGS		['SRX480063','SRX479622']	Illumina HiSeq 2000	PAIRED	RANDOM	GENOMIC	ILLUMINA	SRS564983		['SRP039161','SRR1180318','SRS564983','SRR1181087','2838236.WR39951.Pond-322731.C361VACXX140214.P','2585901','C36E3ACXX140220.7.tagged_861.bam','C36E3ACXX140220.8.tagged_861.bam','SAMN02585901','SRR1180404','C361VACXX140214.2.Illumina_P5-Talic_P7-Libil.bam','PRJNA235411','SRX480063','PRJNA235618','SRX479622','C361VACXX140214.1.Illumina_P5-Talic_P7-Libil.bam','TKK_03_0058','235411','SRR1181160','2838236.WR39952.Solexa-223940.C36E3ACXX140220.P']					ZAF	Africa	Durban Chest Clinic		Homo sapiens	3	human																					2133	2134499256	1146903393	PRJNA235411			99.5	5836643	135	lineage2.2.1	Sensitive	['diff','tree','Menardo_2018','Napier_2020','Menardo_2021','Nimmo_2024','input','tbprofiler']	tuberculosis: human-adapted	L2.2.1	Mycobacterium tuberculosis
SAMN05577619	SRR4034816	WGS	HARVARD MEDICAL SCHOOL	SRX2026115	Illumina HiSeq 2000	PAIRED	RANDOM	GENOMIC	ILLUMINA	SRS1620544	SRP082185	['PRJNA323744','796-eAB2_1.fastq.gz','5577619','SAMN05577619','SRX2026115','323744','SRR4034816','SRP082185','P44-Eta-B2','SRS1620544']	2013-11	2016-08-16T03:48:00.000Z		29.6483 S 30.3318 E	ZAF	Africa	Kwazulu-Natal	necropsy (morgue)	Homo sapiens	3	human																					108	108735590	73496722	PRJNA323744								['intrapatient_ZAF','Napier_2020','denylist','input']	tuberculosis: human-adapted	L2.2.1	Mycobacterium tuberculosis
SAMN22202896	SRR16295805	WGS	SHENZHEN THIRD PEOPLE'S HOSPITAL	SRX12574667	Illumina NovaSeq 6000	PAIRED	RANDOM	GENOMIC	ILLUMINA	SRS10530993	SRP340062	['SAMN22202896','SRP340062','766993','SRR16295805','132-1.fq.gz','SRX12574667','22202896','PRJNA766993','mutant-132-1','SRS10530993','bp0']	2021	2021-10-12T09:06:00.000Z							Homo sapiens	3	human																					934	934883700	304098096	PRJNA766993			85.29	1550686	35	lineage2.2.1	Sensitive	['input','diff','tree','tbprofiler']	tuberculosis: unclassified		Mycobacterium tuberculosis
SAMN14344416	SRR11564449	AMPLICON	RUTGERS UNIVERSITY NEWARK	SRX8133750	Illumina MiSeq	PAIRED	PCR	GENOMIC	ILLUMINA	SRS6497189	SRP256991	['SRR11564449','2492-DA-1221','14344416','2492-DA-1221_S167_L001_R1_001.fastq','PRJNA608715','SRP256991','SRX8133750','SAMN14344416','SRS6497189','608715']		2020-04-17T19:27:00.000Z			KEN	Africa		sputum	Homo sapiens	3	human																					11	11097594	6539954	PRJNA608715									tuberculosis: unclassified		Mycobacterium tuberculosis
SAMN38211247	SRR26795102	WGS	HMS	SRX22492740	Illumina HiSeq 4000	SINGLE	cDNA	GENOMIC	ILLUMINA	SRS19505855	SRP471323	['Peru8047_R1.fastq.gz','SRX22492740','1039243','SRP471323','8047','SAMN38211247','bp0','PRJNA1039243','SRR26795102','SRS19505855','38211247','Peru8047']	2012	2023-11-11T23:12:00.000Z			PER	South America		sputum	Homo sapiens	3	human																					242	242136000	118853714	PRJNA1039243								standford	tuberculosis: unclassified		Mycobacterium tuberculosis
SAMEA114236073	ERR11798531	WGS	FZB	ERX11196998	NextSeq 500	PAIRED		GENOMIC	ILLUMINA	ERS16221348	ERP125309	['36854860','ERR11798531','ERS16221348','ena-STUDY-FZB-25-11-2020-10:55:15:280-693','694899','SAMEA114236073','PRJEB41518','ena-EXPERIMENT-TAB-04-08-2023-10:04:31:677-20295','CAR-301','ERP125309','ena-RUN-TAB-04-08-2023-10:04:31:677-20296','ERX11196998']	2013	2023-09-03T11:32:00.000Z			MDA	Europe																										1007	1007204135	445319072	PRJEB41518			99.55	1624328	55	lineage2.2.1	MDR-TB	['diff','tbprofiler','input','tree']	tuberculosis: unclassified		Mycobacterium tuberculosis
SAMN05172844	['SRR3611537','SRR3609460']	AMPLICON		['SRX1810253','SRX1810859']	Illumina MiSeq	PAIRED	PCR	GENOMIC	ILLUMINA	SRS1474494		['PRJNA322712','SRX1810253','SRR3611537','SRP075909','Mycobacterium-tuberculosis-22-0075-SMOR-reclean_S3_L001_R2_001.fastq.gz','SRX1810859','SRR3609460','Mycobacterium-tuberculosis-22-0075_S2_L001_R1_001.fastq.gz','22-0075_reclean','SRS1474494','322712','22-0075','5172844','SAMN05172844']					MDA	Europe		sputum	Homo sapiens	3	human																					120	120446956	82873098	PRJNA322712									tuberculosis: unclassified		Mycobacterium tuberculosis
SAMEA115745207	ERR13283995	WGS	UNIVERSITY OF OXFORD, NUFFIELD DEPARTMENT OF MEDIC	ERX12654421	NextSeq 500	PAIRED	RANDOM PCR	GENOMIC	ILLUMINA	ERS20255091	ERP161058	['ERS20255091','41888897','ERP161058','ERR13283995','SAMEA115745207','8fd3e632635d','1124794','b28b5ff0-515d-42d2-bc0f-19e45ec26bb9','PRJEB76547','ERX12654421','webin-reads-8fd3e632635d']	2020	2024-08-10T12:01:00.000Z			DEU	Europe																										805	805569406	337401107	PRJEB76547								CRyPTIC_2024	tuberculosis: unclassified		Mycobacterium tuberculosis
SAMN36834382	SRR25515538	WGS	SHANDONG PROVINCIAL HOSPITAL	SRX21245711	Illumina HiSeq 4000	PAIRED	RANDOM	GENOMIC	ILLUMINA	SRS18499992	SRP453313	['36834382','S25','SRP453313','1002108','SAMN36834382','bp0','SRS18499992','PRJNA1002108','S25.IS300_Clean.1.fastq.gz','SRX21245711','SRR25515538']	2016	2023-08-04T04:42:00.000Z		36.40 N 117.00 E	CHN	Asia	Shandong	As reported: phlegm	Homo sapiens	3	human																					575	575767200	270471053	PRJNA1002108			99.09	1676814	58	lineage2.2.1	Sensitive	['tbprofiler','input','tree','diff']	tuberculosis: human-adapted	L4	Mycobacterium tuberculosis	H37Rv
SAMN37457628	SRR26112059	WGS	WADSWORTH CENTER	SRX21826169	Illumina MiSeq	PAIRED	RANDOM	GENOMIC	ILLUMINA	SRS18925777	SRP338930	['SAMN37457628','IDR2100013949','37457628','766641','PRJNA766641','SRR26112059','SRP338930','SRX21826169','SRS18925777','IDR2100013949-01-01.R1.fastq.gz','IDR2100013949-01-01']	2021	2023-09-19T16:19:00.000Z			USA	North America	New York state	sputum	Homo sapiens	3	human																					491	491331870	313310095	PRJNA766641									tuberculosis: unclassified		Mycobacterium tuberculosis
SAMN08913100	SRR6981961	WGS	SAN RAFFAELE	SRX3922470	Illumina MiSeq	PAIRED	RANDOM	GENOMIC	ILLUMINA	SRS3157088	SRP128089	['SRS3157088','SAMN08913100','bp0','SRR6981961','TRL0066168','428596','SRP128089','PRJNA428596','TRL0066168_WGS','SRX3922470','8913100','TRL0066168_S25.gatk.bam']		2018-04-12T16:34:00.000Z							Homo sapiens	3	human																					203	203211927	124784475	PRJNA428596								input	tuberculosis: unclassified		Mycobacterium tuberculosis
SAMEA5056431	ERR2864281	WGS	NATIONAL INSTITUTE OF HEALTH DR. RICARDO JORGE	ERX2870532	Illumina MiSeq	PAIRED	RANDOM	GENOMIC	ILLUMINA	ERS2867606	ERP111748	['PRJEB29446','SAMEA5056431','505027','ERS2867606','ERP111748','ERR2864281','10401352','ERX2870532','INSA_27102018','PT_TB0089']	2017	2018-11-09T14:20:00.000Z			PRT	Europe																										535	535460753	268065984	PRJEB29446			99.67	1806875	76	lineage4.3.4.2	MDR-TB	['diff','input','Napier_2020','tbprofiler','tree','Menardo_2021']	tuberculosis: human-adapted	L4.3.4.2	Mycobacterium tuberculosis
SAMN41389280	SRR29016866	WGS	FIND, THE FOUNDATION FOR INNOVATIVE NEW DIAGNOSTICS	SRX24543666	Illumina HiSeq 2000	PAIRED	RANDOM	GENOMIC	ILLUMINA	SRS21288190	SRP507535	['SAMN41389280','SRP507535','1109295','1019C8_075716FB9054_2006-03696','1019C8_075716FB9054','TB-IS-1044-2006-03696_S202_R1_001.fastq.gz','SRX24543666','SRS21288190','41389280','SRR29016866','PRJNA1109295']		2024-05-14T09:33:00.000Z							Homo sapiens	3	human																					285	285469728	139049747	PRJNA1109295								['input','WHO_mutations_2023']	tuberculosis: unclassified		Mycobacterium tuberculosis
SAMEA14493657	ERR9807005	WGS	UNIVERSITY OF ANTWERP	ERX9353991	Illumina HiSeq 2000	PAIRED	RANDOM PCR	GENOMIC	ILLUMINA	ERS12122020	ERP134958	['R39835','SAMEA14493657','ena-EXPERIMENT-TAB-31-05-2022-21:20:15:643-2198','PRJEB50385','ERR9807005','cheddar_cheese','ERX9353991','28830955','ERS12122020','844747','ena-RUN-TAB-31-05-2022-21:20:15:643-2199','ERP134958']	2017	2022-06-06T12:07:00.000Z			ZAF	Africa		sputum	Homo sapiens	3	human																					954	954959620	655655214	PRJEB50385								input	tuberculosis: unclassified		Mycobacterium tuberculosis
SAMN33062017	SRR23340034	WGS	DEPARTMENT OF ENVIRONMENTAL MICROBIOLOGY AND BIOTECHNOLOGY	SRX19282102	Illumina NovaSeq 6000	PAIRED	RANDOM	GENOMIC	ILLUMINA	SRS16683776	SRP420952	['SAMN33062017','SRS16683776','33062017','bp0','PRJNA931475','SRX19282102','SRP420952','DLT112','SRR23340034','NG-28884_DLT112_lib547711_7802_2_1.fastq.gz','931475']	2021	2023-02-04T07:38:00.000Z			LTY	Europe			Homo sapiens	3	human																					3778	3778474510	1244694527	PRJNA931475			99.44	1872745	64	lineage4.2.1	MDR-TB	['tbprofiler','input','diff','tree']	tuberculosis: unclassified		Mycobacterium tuberculosis
SAMN40566536	SRR28409385	WGS	WADSWORTH CENTER	SRX24013787	Illumina MiSeq	PAIRED	RANDOM	GENOMIC	ILLUMINA	SRS20808917	SRP338930	['766641','PRJNA766641','SAMN40566536','SRS20808917','IDR2100050561-01-02.R1.fastq.gz','40566536','IDR2100050561-01-02','SRP338930','SRR28409385','SRX24013787']	2021	2024-03-21T15:12:00.000Z			USA	North America	New York state	sputum	Homo sapiens	3	human																					814	814066270	499582398	PRJNA766641			99.61	1492654	81	lineage4.1.1.1	Sensitive	['diff','input','tree','tbprofiler']	tuberculosis: unclassified		Mycobacterium tuberculosis
SAMN41418407	SRR29052965	WGS	FIND, THE FOUNDATION FOR INNOVATIVE NEW DIAGNOSTICS	SRX24577814	Illumina HiSeq 2000	PAIRED	RANDOM	GENOMIC	ILLUMINA	SRS21317800	SRP507535	['6B1800_965F5D293A77','41418407','IDR1700013350-01-01_S5_L001_R1_001.fastq.gz','PRJNA1109295','SRR29052965','SRP507535','SRS21317800','SRX24577814','1109295','SAMN41418407','6B1800_965F5D293A77_IDR1700013350']		2024-05-18T01:03:00.000Z			USA	North America			Homo sapiens	3	human																					485	485978771	325862043	PRJNA1109295								WHO_mutations_2023	tuberculosis: unclassified		Mycobacterium tuberculosis
SAMEA7560337	ERR4827901	WGS	IML GAUTING	ERX4697885	NextSeq 500	PAIRED	RANDOM	GENOMIC	ILLUMINA	ERS5316974	ERP124980	['project.Central_Asia','ERS5316974','ERR4827901','773307','run.2475','experiment.2475','ERX4697885','PRJEB41239','SAMEA7560337','ERP124980','22475902','sample.2475']		2021-11-12T03:26:00.000Z																														542	542175545	250116296	PRJEB41239			99.33	1230598	33	lineage2.2.1	MDR-TB	['tree','diff','tbprofiler','input','CRyPTIC_Gauting_CentralAsia']	tuberculosis: unclassified		Mycobacterium tuberculosis
SAMN31673685	SRR22249868	WGS	INSTITUTE OF CLINICAL PATHOLOGY AND MEDICAL RESEARCH	SRX18226492	NextSeq 500	PAIRED	RANDOM	GENOMIC	ILLUMINA	SRS15722840	SRP407089	['SAMN31673685','PRJNA899911','SRS15722840','20-002-0021_1.fastq.gz','SRX18226492','31673685','20-002-0021','bp0','SRP407089','899911','SRR22249868']	2019	2022-11-09T19:18:00.000Z			AUS	Oceania	NSW		Homo sapiens	3	human																					264	264362130	108841409	PRJNA899911			99.51	1697370	51	lineage4.7	Sensitive	['diff','tbprofiler','input']	tuberculosis: unclassified		Mycobacterium tuberculosis
SAMEA7544707	ERR4811649	WGS	CCDC	ERX4681194	HiSeq X Ten	PAIRED	RANDOM	GENOMIC	ILLUMINA	ERS5301364	ERP124937	['ERX4681194','experiment.15263','sample.15263','project.CDC_192','ERS5301364','773299','ERR4811649','22464542','PRJEB41197','run.15263','ERP124937','SAMEA7544707']		2021-11-10T07:11:00.000Z			CHN	Asia						S				S	S	S	S	S				S		S	S	S	S	S	S	1233	1233636900	523752666	PRJEB41197	['CRyPTIC_reuse_table','Walker_2022']		99.54	1736043	59	lineage2.2.1	Sensitive	['diff','Walker_2022','CRyPTIC_reuse_table','tbprofiler','CRyPTIC_CCDC_CDC_192','tree','input']	tuberculosis: unclassified		Mycobacterium tuberculosis
SAMEA5977447	ERR3561978	WGS	NATIONAL INSTITUTE OF HEALTH DR. RICARDO JORGE	ERX3560495	NextSeq 550	PAIRED	RANDOM	GENOMIC	ILLUMINA	ERS3780281	ERP111748	['ERS3780281','PRJEB29446','PT_TB0126','INSA_27102018','ERR3561978','ERX3560495','505027','ERP111748','12895085','SAMEA5977447']	2019	2019-10-06T12:16:00.000Z			PRT	Europe																										451	451527747	205703582	PRJEB29446			99.35	1537798	39	lineage4.3.2	RR-TB	['tree','input','Menardo_2021','tbprofiler','diff']	tuberculosis: human-adapted	L4	Mycobacterium tuberculosis
SAMN41422034	SRR29056082	WGS	FIND, THE FOUNDATION FOR INNOVATIVE NEW DIAGNOSTICS	SRX24580932	Illumina HiSeq 2000	PAIRED	RANDOM	GENOMIC	ILLUMINA	SRS21320850	SRP507535	['PRJNA1109295','SRP507535','SRR29056082','41422034','1109295','SAMN41422034','82B8A3_44679F49A12B','TB-CPath-Warren-Theron-IS-1025-C134-3-1_S121_R1_001.fastq.gz','SRX24580932','82B8A3_44679F49A12B_C134_3_1','SRS21320850']		2024-05-16T12:00:00.000Z			ZAF	Africa			Homo sapiens	3	human																					515	515280554	222316849	PRJNA1109295								WHO_mutations_2023	tuberculosis: unclassified		Mycobacterium tuberculosis
SAMEA7544212	ERR4811152	WGS	CCDC	ERX4679598	HiSeq X Ten	PAIRED	RANDOM	GENOMIC	ILLUMINA	ERS5300870	ERP124934	['experiment.12727','run.12727','ERS5300870','ERR4811152','ERX4679598','project.CDC_22','22464046','PRJEB41194','ERP124934','SAMEA7544212','sample.12727','773297']		2021-11-10T05:21:00.000Z			CHN	Asia						S	S			S	S	R	S	S				S	S	S	S	S	S	S	S	1365	1365636000	586035848	PRJEB41194	['CRyPTIC_reuse_table','Walker_2022']		99.38	1727223	59	lineage2.2.1	Sensitive	['input','Walker_2022','tree','tbprofiler','CRyPTIC_reuse_table','CRyPTIC_CCDC_CDC_22','diff']	tuberculosis: unclassified		Mycobacterium tuberculosis
SAMEA114443329	ERR13246484	WGS	SEOUL NATIONAL UNIVERSITY	ERX12617144	Illumina MiSeq	PAIRED	RANDOM	GENOMIC	ILLUMINA	ERS16431113	ERP151439	['41799782','ERX12617144','ERP151439','ERS16431113','PRJEB66375','GReAT_JP_228','c7f31963-9edb-49ef-a000-987e031fb6cb','1022751','ERR13246484','webin-reads-GReAT_JP_228','SAMEA114443329']	2007	2024-08-08T20:31:00.000Z			JPN	Asia		sputum	Homo sapiens	3	human																					477	477721717	289009493	PRJEB66375									tuberculosis: unclassified		Mycobacterium tuberculosis
SAMN38644486	SRR27048589	WGS	FIOCRUZ	SRX22738132	NextSeq 500	PAIRED		GENOMIC	ILLUMINA	SRS19726646	SRP475706	['PRJNA1048499','SAMN38644486','KAN-53','SRP475706','961068','bp0','SRR27048589','SRX22738132','38644486','KAN-53_lib26032_nextseq_n0238_151bp_R1.fastq.gz','SRS19726646','1048499']	1992	2023-12-04T17:01:00.000Z			ITA	Europe																										808	808964671	350212439	PRJNA1048499									unclassified mycobacteria		Mycobacterium sp.
SAMN21616374	SRR16057885	WGS	PUBLIC HEALTH ONTARIO	SRX12344784	Illumina MiSeq	PAIRED	RANDOM	GENOMIC	ILLUMINA	SRS10317164	SRP338617	['SRP338617','SRS10317164','SRX12344784','SRR16057885','766079','PRJNA766079','2014-244_R1.fastq.gz','SAMN21616374','2014-244','21616374','bp0']	2014	2021-09-24T21:46:00.000Z			CAN	North America	Ontario		Homo sapiens	3	human					S		S					S	S								441	441899848	265233082	PRJNA766079	CRyPTIC_WHO2021_PMC7612554							['input','Walker_2022']	tuberculosis: unclassified		Mycobacterium tuberculosis
SAMEA112806542	ERR11082907	WGS	FZB	ERX10530276	NextSeq 500	PAIRED		GENOMIC	ILLUMINA	ERS14814088	ERP010814	['917-17','ERS14814088','ERP010814','ena-STUDY-FZB-22-06-2015-17:16:39:392-292','ena-EXPERIMENT-TAB-22-03-2023-09:49:52:908-114081','ena-RUN-TAB-22-03-2023-09:49:52:908-114082','ERX10530276','ERR11082907','287903','33894637','PRJEB9680','SAMEA112806542']		2023-07-21T05:51:00.000Z																														801	801064468	343140574	PRJEB9680			99.66	1744307	59	lineage4.8	Other	['input','tree','tbprofiler','diff']	tuberculosis: unclassified		Mycobacterium tuberculosis
SAMN43780216	SRR30673477	WGS	FIND, THE FOUNDATION FOR INNOVATIVE NEW DIAGNOSTICS	SRX26092156	Illumina HiSeq X	PAIRED	RANDOM	GENOMIC	ILLUMINA	SRS22658474	SRP532857	['1160005','WGS-TB038050102','SRX26092156','SRR30673477','TB038050102_R1.fastq.gz','43780216','TB038050102','SRP532857','SAMN43780216','SRS22658474','PRJNA1160005']	2021	2024-09-16T04:55:00.000Z			IND	Asia		sputum	Homo sapiens	3	human																					1315	1315706488	549986402	PRJNA1160005									tuberculosis: unclassified		Mycobacterium tuberculosis
SAMN31017302	SRR21708942	WGS	WADSWORTH CENTER	SRX17706421	Illumina MiSeq	PAIRED	RANDOM	GENOMIC	ILLUMINA	SRS15236996	SRP338930	['766641','SRS15236996','IDR1800047249','SRX17706421','SRP338930','SAMN31017302','31017302','SRR21708942','IDR1800047249-01-01_S13_L001_R1_001.fastq.gz','PRJNA766641']	2018	2022-09-26T09:33:00.000Z			USA	North America	New York state		Homo sapiens	3	human																					1161	1161973028	683310576	PRJNA766641			99.6	1555963	80	lineage2.2.1	Sensitive	['diff','tree','input','tbprofiler']	tuberculosis: unclassified		Mycobacterium tuberculosis
SAMN43535683	SRR30629305	WGS	MINISTRY OF PUBLIC HEALTH (THAILAND)	SRX26051529	NextSeq 500	PAIRED	RANDOM	GENOMIC	ILLUMINA	SRS22621936	SRP503470	['833906','PRJNA833906','MTBCR170850','SRS22621936','MTBCR170850_S90_1.fastq.gz','43535683','SRP503470','SRR30629305','SRX26051529','SAMN43535683']	2020	2024-09-11T03:40:00.000Z		19.9105 N 99.8406 E	THA	Asia	Chiang Rai	sputum	Homo sapiens	3	human																					187	187891090	73142578	PRJNA833906									tuberculosis: human-adapted	L1.1.1.8	Mycobacterium tuberculosis
SAMN31443283	['SRR22041799','SRR22041797','SRR22041798']	Tn-Seq		['SRX18023046','SRX18023048','SRX18023047']	Illumina HiSeq 2500	PAIRED	other	GENOMIC	ILLUMINA	SRS15530905		['SRX18023046','SRP404511','6-10_Pi_input1_S1_R1_001.fastq.gz','Input_Pi1_6-10','Input_Pi_6-10','SRX18023047','31443283','SRX18023048','PRJNA894209','SRR22041797','SRS15530905','6-10_Pi_input3_S3_R1_001.fastq.gz','Input_Pi3_6-10','Input_Pi2_6-10','SRR22041799','SAMN31443283','894209','SRR22041798','6-10_Pi_input2_S2_R1_001.fastq.gz','bp0']								laboratory-obtained strain	Homo sapiens	3	human																					2926	2927514996	1185348137	PRJNA894209									tuberculosis: human-adapted	L4	Mycobacterium tuberculosis	Erdman
SAMN28052538	SRR19048808	WGS	NATIONAL INSTITUTE OF INFECTIOUS DISEASES "L. SPALLANZANI"	SRX15119919	Ion Torrent S5	SINGLE	RANDOM	GENOMIC	ION_TORRENT	SRS12864056	SRP373287	['834606','SRX15119919','SRS12864056','PRJNA834606','SRR19048808','28052538','SP1467.fastq','SP1467','SRP373287','SAMN28052538','bp0']	2020	2022-05-03T04:34:00.000Z		41.86 N 12.45 E	ITA	Europe	Rome	As reported: bronchoalveolar lavage	Homo sapiens	3	human																					141	141001921	109974807	PRJNA834606									tuberculosis: unclassified		Mycobacterium tuberculosis
SAMEA104036026	ERR1952176	WGS	TRINITY COLLEGE DUBLIN	ERX2017772	Illumina MiSeq	PAIRED	RANDOM PCR	GENOMIC	ILLUMINA	ERS1699919	ERP016769	['ena-STUDY-TRINITY COLLEGE DUBLIN-06-08-2016-17:42:19:517-43','ena-EXPERIMENT-TRINITY COLLEGE DUBLIN-02-05-2017-11:55:21:378-39','ena-RUN-TRINITY COLLEGE DUBLIN-02-05-2017-11:55:21:378-39','385279','ERS1699919','SAMEA104036026','PRJEB15076','6889550','IEMDR42','ERX2017772','ERP016769','ERR1952176']	2004				IRL	Europe			Homo sapiens	3	human																					0	0	0	PRJEB15076								R-DR_IRL	tuberculosis: unclassified		Mycobacterium tuberculosis
SAMEA7547322	ERR4813816	WGS	BRAZIL	ERX4683806	Illumina HiSeq 4000	PAIRED	RANDOM	GENOMIC	ILLUMINA	ERS5303976	ERP124940	['ERS5303976','ERP124940','sample.16678','experiment.16678','773302','ERR4813816','ERX4683806','22466715','project.Brazil','run.16678','PRJEB41200','SAMEA7547322']	2017	2021-11-10T11:01:00.000Z			BRA	South America						S				S	S	S	S	S				S		S	S	S	S	S	S	566	566008800	244883794	PRJEB41200	['CRyPTIC_reuse_table','Walker_2022']		99.72	1771651	61	lineage4.3.4.1	Sensitive	['CRyPTIC_BRA','tbprofiler','Walker_2022','diff','CRyPTIC_reuse_table','tree','input','standford']	tuberculosis: unclassified		Mycobacterium tuberculosis
SAMEA2783325	ERR752038	WGS	SC	ERX695720	Illumina HiSeq 2000	PAIRED	RANDOM	GENOMIC	ILLUMINA	ERS553070	ERP006738	['ERS553070','272028','23266-sc-2108173','ERR752038','SAMEA2783325','SC_RUN_14722_5#32','ERX695720','3337253','ERP006738','SC_EXP_14722_5#32','PRJEB7056','The_interaction_between_the_host_and_pathogen_genetics_in_susceptibility_to_pulmonary_tuberculosis-sc-3274']		2016-01-18T15:56:00.000Z			THA	Asia																										552	552729800	304868937	PRJEB7056			99.6	1555419	35	lineage2.2.1.1	Sensitive	['tree','diff','input','Napier_2020','Menardo_2021','tbprofiler']	tuberculosis: human-adapted	L2.2.1.1	Mycobacterium tuberculosis
SAMN12347336	SRR9738549	WGS	NATIONAL INSTITUTES OF HEALTH	SRX6495286	Illumina MiSeq	PAIRED	RANDOM	GENOMIC	ILLUMINA	SRS5143854	SRP155250	['SRP155250','12347336','TBPO-18_lib21500_nextseq_n0219_151bp_R1.fastq.gz','5736','SRR9738549','PRJNA482865','SRX6495286','SAMN12347336','SRS5143854','482865','bp0']	2017	2019-07-23T19:02:00.000Z		44.4268 N 26.1025 E	ROU	Europe	Bucharest	sputum	Homo sapiens	3	human																					365	365386597	160584767	PRJNA482865								['Menardo_2021','input']	tuberculosis: human-adapted	L4	Mycobacterium tuberculosis
G2345													2018				ESP	Europe	province of Valencia					S					S																				No	99.74	2071293	109	lineage4.8	Sensitive	['diff','tree','input','TGU','tbprofiler']	tuberculosis: unclassified		Mycobacterium tuberculosis
SAMEA7547280	ERR4813774	WGS	BRAZIL	ERX4683764	Illumina HiSeq 4000	PAIRED	RANDOM	GENOMIC	ILLUMINA	ERS5303934	ERP124940	['ERR4813774','project.Brazil','ERP124940','experiment.16636','773302','run.16636','22466673','SAMEA7547280','ERS5303934','PRJEB41200','sample.16636','ERX4683764']	2017	2021-11-10T10:08:00.000Z			BRA	South America										R	S	R	S					R		S	S	S	S	S	R	564	564857400	239066782	PRJEB41200	['Walker_2022','CRyPTIC_reuse_table']		99.76	1797578	61	lineage4.3.3	MDR-TB	['tbprofiler','tree','standford','CRyPTIC_BRA','Walker_2022','input','diff','CRyPTIC_reuse_table']	tuberculosis: unclassified		Mycobacterium tuberculosis
SAMN21593472	SRR16149127	WGS	NATIONAL CENTER OF INFECTIOUS AND PARASITIC DISEASES, SOFIA BULGARIA	SRX12434043	Illumina NovaSeq 6000	PAIRED	RANDOM	GENOMIC	ILLUMINA	SRS10401383	SRP339647	['765918','SRP339647','SAMN21593472','SRX12434043','PRJNA765918','21593472','14/2010','M.tuberculosis_14_2010_R1.fastq.gz','SRR16149127','SRS10401383']	2010	2021-10-01T11:52:00.000Z		42.6977 N 23.3219 E	BGR	Europe	Sofia		Homo sapiens	3	human																					196	196895258	90331990	PRJNA765918			97.74	1706578	39	lineage4.2.2.1	MDR-TB	['input','tbprofiler','tree','diff']	tuberculosis: unclassified		Mycobacterium tuberculosis
SAMEA7550332	ERR4816970	WGS	PUBLIC HEALTH ENGLAND	ERX4686812	Illumina MiSeq	PAIRED	RANDOM	GENOMIC	ILLUMINA	ERS5306982	ERP124941	['ERS5306982','sample.19790','experiment.19790','run.19790','ERR4816970','22469727','773303','ERX4686812','project.PHE-TB','PRJEB41201','ERP124941','SAMEA7550332']		2021-11-10T17:21:00.000Z			GBR	Europe																										589	589689428	343535776	PRJEB41201								['CRyPTIC_PHE','input']	tuberculosis: unclassified		Mycobacterium tuberculosis
SAMEA9976224	ERR6865527	WGS	IMPERIAL COLLEGE LONDON	ERX6488955	Illumina HiSeq 2000	PAIRED	RANDOM	GENOMIC	ILLUMINA	ERS7654503	ERP123401	['ERX6488955','666870','22011025','ERP123401','ERS7654503','CA0149510','SAMEA9976224','CA0149510_raw_wgs_R1R2','CA0149510_raw_wgs','PRJEB39837','ena-STUDY-IMPERIAL COLLEGE LONDON-12-08-2020-14:44:57:582-2394','ERR6865527']	2010	2021-10-15T13:00:00.000Z			PER	South America	Lima		Homo sapiens	3	human																					335	335662128	146135683	PRJEB39837			99.64	1756538	59	lineage4.3.2	Sensitive	['diff','standford','tbprofiler','input','tree']	tuberculosis: unclassified		Mycobacterium tuberculosis
SAMEA7527830	ERR4799244	WGS	FOUNDATION FOR MEDICAL RESEARCH INDIA	ERX4668661	NextSeq 500	PAIRED	RANDOM	GENOMIC	ILLUMINA	ERS5284301	ERP124850	['SAMEA7527830','22461375','773292','sample.27709','ERP124850','experiment.27709','run.27709','ERS5284301','ERX4668661','ERR4799244','PRJEB41116','project.Mumbai']		2021-11-10T01:46:00.000Z			IND	Asia	Mumbai					S	S				R	R	S	R				R			S		R	S		407	407950056	183273783	PRJEB41116	Walker_2022		99.47	1552096	51	lineage2.2.1	Pre-XDR-TB	['tree','diff','CRyPTIC_IND','tbprofiler','Walker_2022','input']	tuberculosis: unclassified		Mycobacterium tuberculosis
SAMEA7552448	ERR4819083	WGS	PUBLIC HEALTH ENGLAND	ERX4688925	Illumina MiSeq	PAIRED	RANDOM	GENOMIC	ILLUMINA	ERS5309095	ERP124941	['ERP124941','sample.21903','ERX4688925','22471840','ERR4819083','ERS5309095','project.PHE-TB','experiment.21903','SAMEA7552448','PRJEB41201','773303','run.21903']		2021-11-10T21:09:00.000Z			GBR	Europe										S		R					S	S								245	245307989	174906006	PRJEB41201	Walker_2022		98.42	914524	29	lineage4.1.2.1	HR-TB	['tbprofiler','diff','Walker_2022','tree','input','CRyPTIC_PHE']	tuberculosis: unclassified		Mycobacterium tuberculosis
SAMN42034811	SRR29539798	WGS	NIAID TB PORTALS PROGRAM	SRX25046990	NextSeq 2000	PAIRED	RANDOM	GENOMIC	ILLUMINA	SRS21744137	SRP515897	['SRP515897','SAMN42034811','54901','42034811','1074785','SRX25046990','TBPO-4696_lib56117_nextseq_ny0087_151bp.filtered_2_bwa.1.fastq.gz','SRS21744137','SRR29539798','PRJNA1074785']	2022	2024-06-25T13:51:00.000Z		48.3794 N 31.1656 E	UKR	Europe		sputum	Homo sapiens	3	human																					491	491139692	168320201	PRJNA1074785									tuberculosis: unclassified		Mycobacterium tuberculosis
SAMN30619150													2015				MEX	North America																																					standford	tuberculosis: unclassified		Mycobacterium tuberculosis
SAMEA115745299	ERR13284097	WGS	UNIVERSITY OF OXFORD, NUFFIELD DEPARTMENT OF MEDIC	ERX12654523	NextSeq 500	PAIRED	RANDOM PCR	GENOMIC	ILLUMINA	ERS20255183	ERP161058	['1124794','ERS20255183','9dc97260510a','ERP161058','b28b5ff0-515d-42d2-bc0f-19e45ec26bb9','SAMEA115745299','PRJEB76547','41888985','ERX12654523','webin-reads-9dc97260510a','ERR13284097']	2020	2024-08-11T01:05:00.000Z			DEU	Europe																										855	855498816	373775032	PRJEB76547								CRyPTIC_2024	tuberculosis: unclassified		Mycobacterium tuberculosis
SAMEA115747026	ERR13285882	WGS	UNIVERSITY OF OXFORD, NUFFIELD DEPARTMENT OF MEDIC	ERX12656308	NextSeq 500	PAIRED	RANDOM PCR	GENOMIC	ILLUMINA	ERS20256910	ERP161058	['b28b5ff0-515d-42d2-bc0f-19e45ec26bb9','SAMEA115747026','ERS20256910','PRJEB76547','ERX12656308','1124794','41890548','ERP161058','ERR13285882','0272e63ac29a','webin-reads-0272e63ac29a']	2020	2024-08-10T05:23:00.000Z			DEU	Europe																										972	972267567	422401953	PRJEB76547								CRyPTIC_2024	tuberculosis: unclassified		Mycobacterium tuberculosis
SAMEA104394415	ERR2199787	WGS	FZB	ERX2254775	Illumina MiSeq	PAIRED		GENOMIC	ILLUMINA	ERS2012357	ERP010814	['PRJEB9680','ena-RUN-FZB-21-11-2017-14:36:27:940-48','ERP010814','ena-EXPERIMENT-FZB-21-11-2017-14:36:27:940-48','SAMEA104394415','ERS2012357','8096945','ena-STUDY-FZB-22-06-2015-17:16:39:392-292','ERR2199787','287903','ERX2254775','110-10']		2017-11-28T14:16:00.000Z			SWZ	Africa										S		S						S	S							549	549809813	331288284	PRJEB9680	CRyPTIC_WHO2021_PMC7612554		99.39	1374432	86	lineage1.1.3.2	Sensitive	['tbprofiler','input','tree','Napier_2020','diff','Walker_2022']	tuberculosis: human-adapted	L1.1.3.2	Mycobacterium tuberculosis
SAMN36834469	SRR25515250	WGS	SHANDONG PROVINCIAL HOSPITAL	SRX21245999	Illumina HiSeq 4000	PAIRED	RANDOM	GENOMIC	ILLUMINA	SRS18500280	SRP453313	['SAMN36834469','SRS18500280','PRJNA1002108','T1102.IS300_Clean.1.fastq.gz','1002108','36834469','SRP453313','SRX21245999','SRR25515250','T1102','bp0']	2017	2023-08-04T04:41:00.000Z		36.40 N 117.00 E	CHN	Asia	Shandong	As reported: phlegm	Homo sapiens	3	human																					1143	1143183900	457867622	PRJNA1002108			99.58	1872088	66	lineage2.2.1	Sensitive	['diff','input','tbprofiler','tree']	tuberculosis: human-adapted	L4	Mycobacterium tuberculosis	H37Rv
SAMN37848553	SRR26399347	WGS	UNIVERSITY OF MELBOURNE/ THE PETER DOHERTY INSTITUTE FOR INFECTION AND IMMUNITY	SRX22105050	Illumina HiSeq 4000	PAIRED	RANDOM	GENOMIC	ILLUMINA	SRS19170131	SRP466602	['Sample_634','SAMN37848553','Sample_634_1.fastq.gz','SRX22105050','bp0','PRJNA1028637','37848553','1028637','SRP466602','SRS19170131','SRR26399347']		2023-10-16T19:04:00.000Z		10.8231 N 106.6297 E	VNM	Asia	Ho Chi Minh City	sputum	Homo sapiens	3	human																					497	497019900	207044512	PRJNA1028637			99.58	1636600	55	lineage2.2.1	Other	['tree','input','diff','tbprofiler']	tuberculosis: unclassified		Mycobacterium tuberculosis
SAMEA1119222	ERR2514041	WGS	PHE	ERX2533251	Illumina MiSeq	PAIRED	RANDOM	GENOMIC	ILLUMINA	ERS2398631	ERP107961	['sample.5959','493034','project.First_10k_genomes_study_set_4','ERS2398631','ERX2533251','PRJEB25991','ERR2514041','10123168','run.5959','experiment.5959','SAMEA1119222','ERP107961']		2021-10-23T16:09:00.000Z			GBR	Europe	England									S		S					S	S								268	268807211	164767971	PRJEB25991	Walker_2022		99.29	1955108	52	lineage4.1.1.1	Sensitive	['CRyPTIC_PHE','diff','Napier_2020','tree','tbprofiler','Walker_2022','input']	tuberculosis: human-adapted	L4.1.1.1	Mycobacterium tuberculosis
SAMEA1530695	ERR176481	WGS	SC	ERX152627	Illumina HiSeq 2000	PAIRED	RANDOM	GENOMIC	ILLUMINA	ERS141815	ERP001072	['ERS141815','ERR176481','98005555-sc-2012-05-29T15:05:56Z-1428562','SC_RUN_8205_4#36','PRJEB2794','204548','ERX152627','SC_EXP_8205_4#36','Karonga_Prevention_Study__KPS____whole_genome_sequ','1759920','Karonga_Prevention_Study__KPS____whole_genome_sequencing_in_a_whole_population-sc-2011-12-13T10:33:26Z-2066','ERP001072','SAMEA1530695']	1998	2012-10-12T09:00:00.000Z			MWI	Africa	Karonga	sputum	Homo sapiens	3	human					S		S					S	S	S							285	285590200	151801188	PRJEB2794	Coll_2018		99.5	2414101	55	lineage3.1.1	Sensitive	['Napier_2020','Menardo_2021','Karonga_Prevention_Study','tree','tbprofiler','diff','Coll_2018','Menardo_2018','input']	tuberculosis: human-adapted	L3.1.1	Mycobacterium tuberculosis
SAMEA7552731	ERR4819366	WGS	PUBLIC HEALTH ENGLAND	ERX4689208	Illumina HiSeq 2500	PAIRED	RANDOM	GENOMIC	ILLUMINA	ERS5309378	ERP124941	['ERS5309378','773303','project.PHE-TB','PRJEB41201','ERP124941','ERX4689208','run.22186','experiment.22186','22472123','SAMEA7552731','sample.22186','ERR4819366']		2021-11-10T21:13:00.000Z			GBR	Europe																										62	62868496	27725997	PRJEB41201			97.28	584069	10	lineage4.3.3	Sensitive	['CRyPTIC_PHE','input','tbprofiler']	tuberculosis: unclassified		Mycobacterium tuberculosis
SAMEA104685052	ERR2503508	WGS	NATIONAL INSTITUTE FOR HEALTH AND WELFARE	ERX2522751	Illumina MiSeq	PAIRED	PCR	GENOMIC	ILLUMINA	ERS2286435	ERP107468	['F43','ena-STUDY-NATIONAL INSTITUTE FOR HEALTH AND WELFARE-13-03-2018-12:26:09:250-42','ena-RUN-NATIONAL INSTITUTE FOR HEALTH AND WELFARE-06-04-2018-13:41:54:038-151','461533','PRJEB25543','SAMEA104685052','ERR2503508','9070180','ERP107468','ERX2522751','ena-EXPERIMENT-NATIONAL INSTITUTE FOR HEALTH AND WELFARE-06-04-2018-13:41:54:038-151','ERS2286435']	2014	2018-05-04T21:51:00.000Z			FIN	Europe																										348	348222067	205040979	PRJEB25543			99.63	1978785	67	lineage4.1.2.1	Sensitive	['diff','tbprofiler','input','tree','Napier_2020','WGS_2014_FIN']	tuberculosis: human-adapted	L4.1.2.1	Mycobacterium tuberculosis
SAMN03647765	SRR2100592	WGS	UNIVERSITY OF OXFORD	SRX1095286	Illumina HiSeq 2500	PAIRED	RANDOM	GENOMIC	ILLUMINA	SRS990222	SRP061066	['282721','SRR2100592','PRJNA282721','a6c98990-f0e6-4fc7-8081-5cbb9734b2c3_R00000039_v2.bam','C00013004','SAMN03647765','SRX1095286','SRS990222','3647765','SRP061066']		2015-07-23T21:33:00.000Z			GBR	Europe										S		S					S	S								300	300198200	198062224	PRJNA282721	CRyPTIC_WHO2021_PMC7612554		99.56	2810984	64	lineage4.6	Sensitive	['tbprofiler','input','Walker_2022','nextstrain_global_tree','diff','Menardo_2021','Menardo_2018','Napier_2020','tree']	tuberculosis: human-adapted	L4.6	Mycobacterium tuberculosis
SAMEA7553502	ERR4820136	WGS	PUBLIC HEALTH ENGLAND	ERX4689978	Illumina HiSeq 2500	PAIRED	RANDOM	GENOMIC	ILLUMINA	ERS5310148	ERP124941	['project.PHE-TB','ERP124941','ERS5310148','22472893','ERX4689978','ERR4820136','773303','PRJEB41201','sample.22957','experiment.22957','SAMEA7553502','run.22957']		2021-11-10T22:31:00.000Z			GBR	Europe																										728	728276473	319399701	PRJEB41201			99.42	1786889	39	lineage1.1.2	Sensitive	['tbprofiler','input','tree','CRyPTIC_PHE','diff']	tuberculosis: unclassified		Mycobacterium tuberculosis
SAMEA2532514	ERR600664	WGS	SC	ERX557493	Illumina HiSeq 2000	PAIRED	RANDOM	GENOMIC	ILLUMINA	ERS456722	ERP003508	['H111900033-sc-1657989','Isoniazid_resistant_TB_outbreak_investigation-sc-2013-07-02T11:32:57Z-2688','PRJEB4239','ERS456722','SAMEA2532514','ERR600664','ERP003508','ERX557493','SC_EXP_13414_4#78','SC_RUN_13414_4#78','3070939','230309']		2014-09-19T12:27:00.000Z																														173	173509800	81966380	PRJEB4239			99.76	1449295	31	lineage4.6.2.2	HR-TB	['tbprofiler','input','Menardo_2021','diff','tree']	tuberculosis: human-adapted	L4	Mycobacterium tuberculosis
SAMN15701433	SRR12367929	WGS	DIVISION OF GENOMIC MEDICINE AND INNOVATION SUPPORT	SRX8866986	NextSeq 500	SINGLE	RANDOM PCR	GENOMIC	ILLUMINA	SRS7127954	SRP275544	['15701433','SRX8866986','650263','MTBDR180478_S119_good_1.fastq.gz','SAMN15701433','bp0','SRP275544','SRR12367929','SRS7127954','PRJNA650263','MTBDR180478']	2019	2020-08-03T05:41:00.000Z		15.87 N 100.99 E	THA	Asia		sputum	Homo sapiens	3	human																					76	76566576	34823796	PRJNA650263									tuberculosis: unclassified		Mycobacterium tuberculosis
SAMN41146650	SRR28858646	WGS	WADSWORTH CENTER	SRX24418670	NextSeq 500	PAIRED	RANDOM	GENOMIC	ILLUMINA	SRS21174139	SRP338930	['766641','IDR2200035047-01-01','IDR2200035047-01-01.R1.fastq.gz','SRS21174139','SRX24418670','SRP338930','41146650','SAMN41146650','PRJNA766641','SRR28858646']	2022	2024-05-01T09:19:00.000Z			USA	North America	New York state		Homo sapiens	3	human																					421	421129983	186498893	PRJNA766641			99.66	1580697	53	lineage4.3.2	Sensitive	['input','diff','tbprofiler','tree']	tuberculosis: unclassified		Mycobacterium tuberculosis
SAMN36835068	SRR25515033	WGS	SHANDONG PROVINCIAL HOSPITAL	SRX21245544	Illumina HiSeq 4000	PAIRED	RANDOM	GENOMIC	ILLUMINA	SRS18499825	SRP453313	['36835068','T2567','1002108','T2567.IS300_Clean.1.fastq.gz','SRR25515033','bp0','PRJNA1002108','SAMN36835068','SRX21245544','SRP453313','SRS18499825']	2018	2023-08-04T04:41:00.000Z		36.40 N 117.00 E	CHN	Asia	Shandong	As reported: phlegm	Homo sapiens	3	human																					1031	1031084400	447633292	PRJNA1002108			99.54	1822064	63	lineage2.2.1	Sensitive	['input','tree','diff','tbprofiler']	tuberculosis: human-adapted	L4	Mycobacterium tuberculosis	H37Rv
SAMEA112800140	ERR11050047	WGS	FZB	ERX10496837	NextSeq 500	PAIRED		GENOMIC	ILLUMINA	ERS14807686	ERP010814	['ena-STUDY-FZB-22-06-2015-17:16:39:392-292','ERX10496837','20008438','ena-RUN-TAB-21-03-2023-10:57:59:764-106354','ena-EXPERIMENT-TAB-21-03-2023-10:57:59:764-106353','ERS14807686','33852196','PRJEB9680','ERP010814','ERR11050047','SAMEA112800140','287903']		2023-07-20T21:58:00.000Z																														545	545291861	254707431	PRJEB9680			99.6	1482115	49	lineage4.8	Sensitive	['diff','input','tbprofiler','tree']	tuberculosis: unclassified		Mycobacterium tuberculosis
SAMEA13299703	ERR9124946	WGS	UNIVERSITY OF OXFORD, NUFFIELD DEPARTMENT OF MEDIC	ERX8668205	Illumina MiSeq	PAIRED	RANDOM	GENOMIC	ILLUMINA	ERS10902521	ERP136068	['ERP136068','project.SeqTreat_PHO1','PRJEB51436','ERX8668205','ERR9124946','SAMEA13299703','30300766','sample.350.de18e3f2','run.350.1.26e766401971fb5ce51fef1b0af23218','862828','experiment.350.9f604d4a','ERS10902521']		2024-08-04T18:42:00.000Z			CAN	North America	Ontario																									570	570607446	331925094	PRJEB51436								CRyPTIC_PublicHealthOntario	tuberculosis: unclassified		Mycobacterium tuberculosis
SAMN06849037	SRR5486866	WGS	BIOINFORMATICS AND COMPUTATIONAL BIOSCIENCES BRANCH/OCICB/OSMO/OD/NIAID/NIH	SRX2769767	Illumina MiSeq	PAIRED	PCR	GENOMIC	ILLUMINA	SRS2153363	SRP105438	['bp0','384815','SAMN06849037','SRR5486866','SRS2153363','TBP-942_lib8746_nextseq_n0115_151bp_R2.fastq.gz','SRX2769767','SRP105438','6849037','PRJNA384815','D8-268','Romania_24268A']	2015	2017-04-29T10:40:00.000Z		45.9432 N 24.9668 E	ROU	Europe	Bucuresti	sputum	Homo sapiens	3	human																					1177	1177582264	441279243	PRJNA384815			99.48	1771805	54	lineage4.1.2.1	MDR-TB	['tbprofiler','tree','input','diff']	tuberculosis: unclassified		Mycobacterium tuberculosis
SAMEA114089727	ERR11775941	WGS	UCL CENTRE FOR CLINICAL MICROBIOLOGY	ERX11174605	NextSeq 550	PAIRED	RANDOM	GENOMIC	ILLUMINA	ERS16073570	ERP149436	['ERP149436','webin-reads-TBA_497','SAMEA114089727','ERS16073570','1109088','ERX11174605','TBA_497','4da99455-d94f-43bb-96cc-eb7e1d7e89c2','PRJEB64299','41283109','ERR11775941']	2019	2024-07-26T02:21:00.000Z		UCL CCM	UGA	Africa			Homo sapiens	3	human																					615	615377246	266117903	PRJEB64299									tuberculosis: unclassified		Mycobacterium tuberculosis
SAMN07660045	SRR6045037	WGS	MODMEDMICOXFORD	SRX3192319	Illumina MiSeq	PAIRED	RANDOM	GENOMIC	ILLUMINA	SRS2520994	SRP117784	['401515','SRX3192319','SRP117784','PRJNA401515','SRR6045037','SAMN07660045','MMMOSAM:32dcfa61-f5f6-4123-8ad9-a360db2c916b','7660045','MMMOSRA:32dcfa61-f5f6-4123-8ad9-a360db2c916b','SRS2520994']	2016	2017-10-27T16:29:00.000Z			GBR	Europe	Oxford		Homo sapiens	3	human																					188	188295635	131135364	PRJNA401515									NTM: avium complex		Mycobacterium avium
SAMEA1117576	ERR2512395	WGS	PHE	ERX2531605	Illumina HiSeq 2500	PAIRED	RANDOM	GENOMIC	ILLUMINA	ERS2396985	ERP107961	['project.First_10k_genomes_study_set_4','run.3909','SAMEA1117576','experiment.3909','PRJEB25991','ERR2512395','10121522','ERS2396985','sample.3909','ERP107961','493034','ERX2531605']		2021-10-23T15:04:00.000Z			GBR	Europe	England									S		S					S	S								743	743208712	371580351	PRJEB25991	Walker_2022		99.51	1882703	64	lineage4.1.2.1	Sensitive	['tree','tbprofiler','diff','Walker_2022','input','CRyPTIC_PHE','Napier_2020']	tuberculosis: human-adapted	L4.1.2.1	Mycobacterium tuberculosis
SAMN30949383	SRR21689501	WGS	RIVM	SRX17687368	Illumina HiSeq 2500	PAIRED	RANDOM	GENOMIC	ILLUMINA	SRS15218756	SRP399356	['RIVM0699','PRJNA882748','SRX17687368','SAMN30949383','bp0','882748','30949383','SRS15218756','RIVM0699.bam','SRR21689501','SRP399356']	2018	2022-09-23T18:04:00.000Z			NLD	Europe		sputum	Homo sapiens	3	human																					674	674707724	163858234	PRJNA882748								input	tuberculosis: animal-adapted	La1	Mycobacterium bovis
SAMN29094254	SRR19662812	WGS	NATIONAL MEDICAL RESEARCH CENTER OF PHTHISIOPULMONOLOGY AND INFECTIOUS DISEASES	SRX15712335	DNBSEQ-G50	PAIRED	PCR	GENOMIC	DNBSEQ	SRS13406470	SRP381877	['SAMN29094254','PRJNA849565','849565','99_R1.fq.gz','bp0','SRP381877','SRX15712335','SRR19662812','lib99_FPI','SRS13406470','Mycobacterium tuberculosis 99_FPI','29094254']		2022-06-15T12:25:00.000Z		55.78 N 37.61 E	RUS	Europe	Moscow	sputum	Homo sapiens	3	human																					721	721986200	510735769	PRJNA849565									tuberculosis: unclassified		Mycobacterium tuberculosis
SAMN07213080	SRR5681182	WGS	UNIVERSITY OF WISCONSIN-MADISON	SRX2916459	Illumina HiSeq 2500	PAIRED	size fractionation	GENOMIC	ILLUMINA	SRS2282597	SRP109135	['SAMN07213080','SRX2916459','MB42_CAGAGAGG-CTCTCTAT_L002_R1_001.fastq','SRR5681182','PRJNA390065','MB42','390065','SRS2282597','SRP109135','7213080']	1996	2017-06-14T02:09:00.000Z			CAN	North America	Alberta		Homo sapiens	3	human																					670	670758344	353675992	PRJNA390065			99.43	1245757	46	lineage4.4.1.1	Other	['tree','tbprofiler','Napier_2020','input','diff']	tuberculosis: human-adapted	L4.4.1.1	Mycobacterium tuberculosis
SAMEA8718337	ERR8975086	WGS	CTB/NICD	ERX5543442	Illumina HiSeq 4000	PAIRED	RANDOM	GENOMIC	ILLUMINA	ERS6402783	ERP128647	['sample.14232','experiment.14232','SAMEA8718337','run.14232.1','project.Wellcome_clinical_isolates_site10','26339308','ERX5543442','ERS6402783','773351','PRJEB44577','ERP128647','ERR8975086']		2022-03-15T07:16:00.000Z			ZAF	Africa						S				S	S	S	S	S				S		S	S	S	S	S	S	455	455096400	194559392	PRJEB44577	CRyPTIC_reuse_table							['CRyPTIC_reuse_table','input','CRyPTIC_CTB-NICD']	tuberculosis: unclassified		Mycobacterium tuberculosis
SAMN06627426	SRR5430749	WGS	INSTITUT PASTEUR DE MONTEVIDEO	SRX2720757	Illumina MiSeq	PAIRED	RANDOM	GENOMIC	ILLUMINA	SRS2111419	SRP102621	['287158','6627426','SAMN06627426','SRX2720757','PRJNA287158','SRP102621','Tb90_1.fastq','SRS2111419','TB90_S3_L001','SRR5430749','Tb90']	2015	2017-04-08T18:29:00.000Z		33.3823 S 56.5276 W	URY	South America	Durazno	lymph node	Bos taurus	3	domestic cattle																					684	684440967	356833205	PRJNA287158								input	tuberculosis: animal-adapted	La1	Mycobacterium bovis
SAMN41154997	SRR28868678	WGS	MDUPHL	SRX24428373	NextSeq 550	PAIRED	RANDOM	GENOMIC	ILLUMINA	SRS21182944	SRP399923	['PRJNA857537','SRP399923','41154997','SAMN41154997','AUSMDU00097055','SRX24428373','857537','AUSMDU00097055_S74_R1_001.fastq.gz','SRR28868678','SRS21182944']	2024	2024-05-01T23:05:00.000Z			AUS	Oceania	Victoria		Homo sapiens	3	human																					811	811410077	393374901	PRJNA857537			99.38	1144660	37	lineage1.1.2	Sensitive	['diff','tbprofiler','input','tree']	tuberculosis: unclassified		Mycobacterium tuberculosis
SAMN41725961	SRR29356710	WGS	FIND, THE FOUNDATION FOR INNOVATIVE NEW DIAGNOSTICS	SRX24871631	Illumina HiSeq 2000	PAIRED	RANDOM	GENOMIC	ILLUMINA	SRS21581103	SRP513120	['SRS21581103','41725961','PRJNA1119380','SRR29356710','SRX24871631','1119380','SRP513120','Isolate_214','SAMN41725961','Isolate_214_R1.fq.gz']	2020	2024-06-11T08:22:00.000Z			ISR	Asia		sputum	Homo sapiens	3	human																					463	463995514	121348937	PRJNA1119380									tuberculosis: unclassified		Mycobacterium tuberculosis
SAMEA113556574	ERR11489047	WGS	FZB	ERX10895223	NextSeq 500	PAIRED		GENOMIC	ILLUMINA	ERS15552697	ERP147779	['ena-RUN-TAB-27-05-2023-22:16:03:934-28516','ERP147779','36323590','989949','ERX10895223','SAMEA113556574','ena-EXPERIMENT-TAB-27-05-2023-22:16:03:934-28515','PRJEB62665','86810e0e-614f-4ad6-9cd7-0bc407fc82e6','SMN-94','ERS15552697','ERR11489047']		2023-09-24T11:07:00.000Z			MOZ	Africa	Maputo																									481	481435088	213939235	PRJEB62665			99.65	1563709	53	lineage4.3.4.2.1	MDR-TB	['R-RR_MOZ','tbprofiler','input','diff','tree']	tuberculosis: unclassified		Mycobacterium tuberculosis
SAMN10254887	SRR8073681	WGS	USDA	SRX4901471	Illumina MiSeq	PAIRED	RANDOM	GENOMIC	ILLUMINA	SRS3947923	SRP053287	['SRX4901471','SAMN10254887','SRS3947923','SRP053287','PRJNA251692','10254887','99-19MIDNRdeerAnt_S10_L001_R1_001.fastq.gz','SRR8073681','99-19MIDNRdeerAnt','251692']		2018-10-17T20:48:00.000Z			USA	North America	Michigan			3	deer																					818	818307170	553381283	PRJNA251692			99.42	1234013	63	La1.8.1	Other	['tree','input','diff','tbprofiler']	tuberculosis: animal-adapted	La1	Mycobacterium bovis
SAMEA1018906	ERR046948	WGS	SC	ERX024010	Illumina HiSeq 2000	PAIRED	RANDOM	GENOMIC	ILLUMINA	ERS035743	ERP000276	['Mycobacterium tuberculosis pilot-sc-2010-07-26','ERR046948','203976','SC_EXP_6570_6#4','ERS035743','PRJEB2221','SAMEA1018906','SC_RUN_6570_6#4','Bir_336-sc-2011-05-27T14:47:38Z-1154752','ERX024010','728323','ERP000276']	2008	2014-09-04T02:25:00.000Z			GBR	Europe	Midlands		Homo sapiens	3	human					S		S					S	S								619	619263900	345538057	PRJEB2221	CRyPTIC_WHO2021_PMC7612554		99.68	1492702	24	lineage4.8	Sensitive	['input','tbprofiler','Napier_2020','tree','diff','Walker_2022']	tuberculosis: human-adapted	L4.8	Mycobacterium tuberculosis
SAMEA115751048	ERR13291925	WGS	UNIVERSITY OF OXFORD, NUFFIELD DEPARTMENT OF MEDIC	ERX12662411	Illumina MiSeq	PAIRED	RANDOM PCR	GENOMIC	ILLUMINA	ERS20267335	ERP161058	['1124794','ffc023f3b893','ERP161058','ERX12662411','ERR13291925','41909994','webin-reads-ffc023f3b893','SAMEA115751048','ERS20267335','PRJEB76547','b28b5ff0-515d-42d2-bc0f-19e45ec26bb9']	2020	2024-08-10T09:38:00.000Z			USA	North America																										461	461680074	268703647	PRJEB76547								CRyPTIC_2024	tuberculosis: unclassified		Mycobacterium tuberculosis
SAMN20693254	SRR16370412	WGS	HARVARD MEDICAL SCHOOL	SRX12647734	Illumina HiSeq 2500	PAIRED	RANDOM	GENOMIC	ILLUMINA	SRS10601030	SRP341700	['SRP341700','bp0','SRR16370412','IDR1500009074_R1.fastq.gz','SAMN20693254','IDR1500009074','SRS10601030','771909','SRX12647734','20693254','PRJNA771909']		2021-10-16T19:12:00.000Z																														855	855000500	514440236	PRJNA771909			99.35	1606608	74	lineage1.2.1.2.1	MDR-TB	['tbprofiler','input','tree','diff']	tuberculosis: unclassified		Mycobacterium tuberculosis
SAMN09758776	SRR7800710	WGS	NATIONAL JEWISH HEALTH	SRX4652525	Illumina MiSeq	PAIRED	RANDOM	GENOMIC	ILLUMINA	SRS3750366	SRP159996	['319839','PRJNA319839','SRX4652525','9758776','SRR7800710','SRS3750366','SAMN09758776','CF00191-00374.MASIA.trimmed-pair1.fastq.gz','SRP159996','CF00191-00374.MASIA']	2016	2018-09-06T22:15:00.000Z			USA	North America	FL	sputum	Homo sapiens	3	human																					531	531615400	284499066	PRJNA319839									unclassified mycobacteria		Mycobacterium asiaticum
SAMN05916356	SRR28393572	WGS	FIND, THE FOUNDATION FOR INNOVATIVE NEW DIAGNOSTICS	SRX23998436	Illumina HiSeq 2500	PAIRED	RANDOM	GENOMIC	ILLUMINA	SRS20795005	SRP496567	['WGS-Peru5036','343736','SAMN05916356','5916356','PRJNA343736','SRS20795005','Peru5036_R1.fastq.gz','SRP496567','SRX23998436','SRR28393572','98-R751']	2012	2024-03-20T07:43:00.000Z		12 S 77 W	PER	South America	Lima	As reported: patient	Homo sapiens	3	human																					695	695341500	319358461	PRJNA343736			99.79	1869480	53	lineage4	MDR-TB	['standford','diff','tbprofiler','tree','input']	tuberculosis: unclassified		Mycobacterium tuberculosis
SAMN31423363	SRR22048339	WGS	NATIONAL INSTITUTE OF INFECTIOUS DISEASES "L. SPALLANZANI"	SRX18029579	NextSeq 500	PAIRED	RANDOM	GENOMIC	ILLUMINA	SRS15536588	SRP373287	['SRR22048339','bp0','31423363','SRX18029579','151-SP246_S23_L001_R1_001.fastq.gz','SRS15536588','834606','SAMN31423363','PRJNA834606','SRP373287','SP246']	2016	2022-10-26T15:23:00.000Z		41.86 N 12.45 E	ITA	Europe	Rome	sputum	Homo sapiens	3	human																					693	693462948	264287246	PRJNA834606								input	tuberculosis: unclassified		Mycobacterium tuberculosis
SAMN17019818	SRR13232758	WGS	NIH / NIAID	SRX9664579	Illumina MiSeq	PAIRED	RANDOM	GENOMIC	ILLUMINA	SRS7863074	SRP297425	['TBPO-278_lib28604_nextseq_nx0064_151bp_R1.fastq.gz','PRJNA683067','9302','bp0','SRP297425','17019818','SAMN17019818','SRR13232758','SRS7863074','683067','SRX9664579']	2016-06	2020-12-09T13:48:00.000Z		53.9006 N 27.5590 E	BLR	Europe	Minsk	sputum	Homo sapiens	3	human																					1001	1001322122	457035483	PRJNA683067			96.2	1424527	41	lineage2.2.1	Pre-XDR-TB	['diff','tree','input','tbprofiler']	tuberculosis: unclassified		Mycobacterium tuberculosis
SAMN09715522	SRR7592338	WGS	NIH / NIAID	SRX4457426	Illumina MiSeq	PAIRED	RANDOM	GENOMIC	ILLUMINA	SRS3595252	SRP155250	['SRP155250','TBP-IMN-28_lib14195_nextseq_n0176_151bp_R2.fastq.gz','9715522','PRJNA482865','3864','bp0','SAMN09715522','SRS3595252','482865','SRR7592338','SRX4457426']	2015-11	2018-07-25T16:44:00.000Z		44.4268 N 26.1025 E	ROU	Europe	Bucharest	sputum	Homo sapiens	3	human																					566	566727929	246761871	PRJNA482865								['Menardo_2021','input']	tuberculosis: human-adapted	L4	Mycobacterium tuberculosis
SAMN36849746	SRR25534391	WGS	SHANDONG PROVINCIAL HOSPITAL	SRX21263736	Illumina HiSeq 4000	PAIRED	RANDOM	GENOMIC	ILLUMINA	SRS18516813	SRP453313	['T5054','T5054.IS300_Clean.1.fastq.gz','SRP453313','36849746','PRJNA1002108','1002108','SRX21263736','SRR25534391','bp0','SRS18516813','SAMN36849746']	2016	2023-08-05T20:43:00.000Z		36.40 N 117.00 E	CHN	Asia	Shandong	As reported: phlegm	Homo sapiens	3	human																					1145	1145485500	485962156	PRJNA1002108			99.53	1819042	60	lineage2.2.1.1	Sensitive	['input','diff','tree','tbprofiler']	tuberculosis: human-adapted	L4	Mycobacterium tuberculosis	H37Rv
SAMN39286716	SRR27450075	WGS	MDUPHL	SRX23121862	NextSeq 550	PAIRED	RANDOM	GENOMIC	ILLUMINA	SRS20075414	SRP399923	['AUSMDU00030707','SRR27450075','SRS20075414','AUSMDU00030707_S8_R1_001.fastq.gz','SAMN39286716','PRJNA857537','SRP399923','SRX23121862','39286716','857537']	2019	2024-01-07T18:35:00.000Z			AUS	Oceania	Victoria		Homo sapiens	3	human																					733	733001477	305080994	PRJNA857537			99.54	1729438	59	lineage3	Sensitive	['tree','input','diff','tbprofiler']	tuberculosis: unclassified		Mycobacterium tuberculosis
SAMEA6474088	ERR3813620	WGS	PUBLIC HEALTH AGENCY OF SWEDEN	ERX3814975	Ion Torrent S5 XL	SINGLE	RANDOM	GENOMIC	ION_TORRENT	ERS4238578	ERP119364	['14111856','ERR3813620','SAMEA6474088','PRJEB36203','614311','ERP119364','ena-EXPERIMENT-Public Health Agency of Sweden-14-01-2020-15:01:17:557-22','ena-RUN-Public Health Agency of Sweden-14-01-2020-15:01:17:557-22','ena-STUDY-Public Health Agency of Sweden-14-01-2020-15:01:19:165-1943','BELA_7a','ERX3814975','ERS4238578']	2011-02	2020-02-27T03:57:00.000Z			BLR	Europe			Homo sapiens	3	human																					241	241243549	192077529	PRJEB36203								Menardo_2021	tuberculosis: human-adapted	L2	Mycobacterium tuberculosis
SAMN31423462	SRR22048413	WGS	NATIONAL INSTITUTE OF INFECTIOUS DISEASES "L. SPALLANZANI"	SRX18029504	Illumina MiSeq	PAIRED	RANDOM	GENOMIC	ILLUMINA	SRS15536512	SRP373287	['SRS15536512','bp0','SP1489_S1_L001_R1_001.fastq.gz','834606','SAMN31423462','SRR22048413','31423462','SRX18029504','SP1489','PRJNA834606','SRP373287']	2021	2022-10-26T15:25:00.000Z		41.86 N 12.45 E	ITA	Europe	Rome	As reported: bronchoalveolar lavage	Homo sapiens	3	human																					631	631205628	370831284	PRJNA834606			99.34	1577395	54	lineage2.2.1	Other	['tree','tbprofiler','input','diff']	tuberculosis: unclassified		Mycobacterium tuberculosis
SAMEA3367542	ERR2516241	WGS	GENOSCREEN	ERX2535457	Illumina HiSeq 2500	PAIRED	RANDOM	GENOMIC	ILLUMINA	ERS2400919	ERP107970	['493037','10125579','ERR2516241','sample.8878','ERS2400919','ERX2535457','SAMEA3367542','project.First_10k_genomes_study_set_7','run.8878','PRJEB25999','ERP107970','experiment.8878']		2021-10-23T19:17:00.000Z			BEL	Europe										S		S					S	S								596	596023371	416421828	PRJEB25999	Walker_2022		99.63	1448616	33	lineage4.1.2.1	Sensitive	['tree','Napier_2020','tbprofiler','CRyPTIC_Genoscreen','diff','Walker_2022','input']	tuberculosis: human-adapted	L4.1.2.1	Mycobacterium tuberculosis
SAMN31673791	SRR22249846	WGS	INSTITUTE OF CLINICAL PATHOLOGY AND MEDICAL RESEARCH	SRX18226514	NextSeq 500	PAIRED	RANDOM	GENOMIC	ILLUMINA	SRS15722862	SRP407089	['20-002-0163_1.fastq.gz','bp0','31673791','PRJNA899911','SAMN31673791','SRX18226514','20-002-0163','899911','SRS15722862','SRP407089','SRR22249846']	2020	2022-11-09T19:18:00.000Z			AUS	Oceania	NSW		Homo sapiens	3	human																					327	327463914	126788285	PRJNA899911			97.69	1939141	63	lineage4.2.2.2	Sensitive	['diff','tbprofiler','input']	tuberculosis: unclassified		Mycobacterium tuberculosis
SAMN07765937	SRR6153179	WGS	BC CENTRE FOR DISEASE CONTROL PUBLIC HEALTH LABORATORY	SRX3265158	HiSeq X Ten	PAIRED	RANDOM	GENOMIC	ILLUMINA	SRS2577376	SRP119652	['SRR6153179','SRS2577376','SAMN07765937','SRP119652','SRX3265158','BC06-Mtb211_1.fastq.gz','413593','BC06-Mtb211','PRJNA413593','7765937']	2006	2017-10-10T19:40:00.000Z		49.15 N 123.7 W	CAN	North America	British Columbia		Homo sapiens	3	human					S		S						S	S							751	751495000	354626534	PRJNA413593	CRyPTIC_WHO2021_PMC7612554		99.2	1838233	49	lineage1.2.1.2.1	Sensitive	['Walker_2022','tree','diff','tbprofiler','input','Napier_2020']	tuberculosis: human-adapted	L1	Mycobacterium tuberculosis
SAMN14344600	SRR11565474	AMPLICON	RUTGERS UNIVERSITY NEWARK	SRX8134887	Illumina MiSeq	PAIRED	PCR	GENOMIC	ILLUMINA	SRS6498299	SRP257019	['2492-DA-1408','SAMN14344600','PRJNA608724','2492-DA-1408_S162_L001_R1_001.fastq','608724','SRS6498299','SRX8134887','14344600','SRR11565474','SRP257019']		2020-04-17T23:33:00.000Z			KEN	Africa		sputum	Homo sapiens	3	human																					14	14281882	9006789	PRJNA608724									tuberculosis: unclassified		Mycobacterium tuberculosis
SAMN30185173	SRR20958159	WGS	UNIVERSIDAD DE ANTIOQUIA	SRX16976663	Illumina NovaSeq 6000	PAIRED	RANDOM	GENOMIC	ILLUMINA	SRS14563492	SRP390379	['PRJNA867148','SRX16976663','SRR20958159','MtbKDPD004','KDPD004','867148','SRP390379','30185173','SRS14563492','clean_KDPD004_1.fastq.gz','bp0','SAMN30185173']	2022	2022-08-08T08:12:00.000Z		6.26 N 75.5669 W	COL	South America		sputum	Homo sapiens	3	human																					2175	2175148093	661546179	PRJNA867148			99.57	1892256	64	lineage4.1.2.1	Sensitive	['tbprofiler','standford','diff','input','tree']	tuberculosis: unclassified		Mycobacterium tuberculosis
SAMEA3671928	ERR1143550	WGS	CENTRE FOR INFECTIOUS DISEASES AND MICROBIOLOGY	ERX1222360	Ion Torrent PGM	SINGLE	size fractionation	GENOMIC	ION_TORRENT	ERS979077	ERP013188	['ERR1143550','ERP013188','ERX1222360','312073','4493404','ena-EXPERIMENT-Centre for Infectious Diseases and Microbiology-22-11-2015-08:52:43:983-27','PRJEB11778','SAMEA3671928','Mtb_4627','ena-STUDY-Centre for Infectious Diseases and Microbiology-15-11-2015-06:10:34:317-124','ERS979077','ena-RUN-Centre for Infectious Diseases and Microbiology-22-11-2015-08:52:43:983-27']		2016-03-02T18:25:00.000Z			AUS	Oceania	New South Wales		Homo sapiens	3	human																					273	273479212	98328208	PRJEB11778									tuberculosis: unclassified		Mycobacterium tuberculosis
SAMN34030697	SRR24083675	WGS	HARVARD SCHOOL OF PUBLIC HEALTH	SRX19884607	Illumina NovaSeq 6000	PAIRED	RANDOM	GENOMIC	ILLUMINA	SRS17238825	SRP431112	['bp0','VCI_358_1_S208_R1_001.fastq.gz','PRJNA950969','SRP431112','34030697','SRS17238825','SAMN34030697','SRR24083675','VCI_358','950969','SRX19884607']		2023-04-05T17:10:00.000Z			VNM	Asia	Ho Chi Minh City		Homo sapiens	3	human																					0	0	153036563	PRJNA950969			99.03	1562782	53	lineage1.1.1.1	Sensitive	['tbprofiler','tree','diff','input']	tuberculosis: unclassified		Mycobacterium tuberculosis
SAMEA114757830	ERR12328527	WGS	LONDON SCHOOL OF HYGIENE AND TROPICAL MEDICINE	ERX11705331	MinION	SINGLE	RANDOM	GENOMIC	OXFORD_NANOPORE	ERS17177518	ERP155552	['SAMEA114757830','40329405','ERR12328527','ERX11705331','PRJEB70626','ena-RUN-TAB-29-11-2023-14:25:17:963-21659','1084433','ERS17177518','b6704380-4344-4619-8e09-b35d68410a6c','ena-EXPERIMENT-TAB-29-11-2023-14:25:17:962-21658','S68_ONT','ERP155552']		2024-03-08T22:55:00.000Z			THA	Asia		sputum	Homo sapiens	3	human																					108	108358439	101769757	PRJEB70626									tuberculosis: unclassified		Mycobacterium tuberculosis
SAMEA7553876	ERR4820509	WGS	PUBLIC HEALTH ENGLAND	ERX4690351	Illumina HiSeq 2500	PAIRED	RANDOM	GENOMIC	ILLUMINA	ERS5310521	ERP124941	['project.PHE-TB','experiment.23330','ERS5310521','773303','ERX4690351','SAMEA7553876','PRJEB41201','22473271','run.23330','sample.23330','ERP124941','ERR4820509']		2021-11-11T01:48:00.000Z			GBR	Europe										S		S						S	S							354	354256575	187496461	PRJEB41201	Walker_2022		94.77	874144	19	lineage2.2.1.2	RR-TB	['Walker_2022','tbprofiler','diff','tree','input','CRyPTIC_PHE']	tuberculosis: unclassified		Mycobacterium tuberculosis
SAMEA3715496	ERR1465765	WGS	UNIVERSITY OF BASEL	ERX1536242	Illumina HiSeq 2500	PAIRED	RANDOM	GENOMIC	ILLUMINA	ERS1022645	ERP012852	['5807380','343620','ena-STUDY-UNIVERSITY OF BASEL-19-10-2015-17:08:25:268-8','ERP012852','ERS1022645','SAMEA3715496','ERX1536242','G02059','ERR1465765','ena-EXPERIMENT-UNIVERSITY OF BASEL-21-06-2016-07:30:55:136-44','ena-RUN-UNIVERSITY OF BASEL-21-06-2016-07:30:55:136-44','PRJEB11460']		2016-09-29T23:49:00.000Z																														728	728893972	565934665	PRJEB11460			99.36	1291338	29	lineage4.1.2.1	HR-TB	['tbprofiler','Menardo_2018','Napier_2020','Menardo_2021','tree','diff','Stucki_2016','input']	tuberculosis: human-adapted	L4.1.2.1	Mycobacterium tuberculosis
SAMN25995122	SRR19428505	WGS	MAKERERE UNIVERSITY	SRX15482640	Illumina MiSeq	PAIRED	PCR	GENOMIC	ILLUMINA	SRS13198416	SRP376575	['TN106835','807440','25995122','SRR19428505','SRP376575','TN106835_1.fastq.gz','SRS13198416','SRX15482640','PRJNA807440','SAMN25995122']	2017	2022-05-27T06:46:00.000Z		6.3690 S 34.8888 E	TZA	Africa		sputum	Homo sapiens	3	human																					307	307296756	185903460	PRJNA807440			99.64	839305	46	lineage3.1.1	Sensitive	['tree','input','tbprofiler','diff']	tuberculosis: unclassified		Mycobacterium tuberculosis
SAMEA5562429	ERR3276200	WGS	RIVM - NATIONAL INSTITUTE FOR PUBLIC HEALTH AND TH	ERX3303073	Illumina HiSeq 2500	SINGLE	RANDOM	GENOMIC	ILLUMINA	ERS3364460	ERP114661	['532369','ERR3276200','11397240','ERX3303073','ena-RUN-RIVM - National Institute for Public Health and the Environment-10-04-2019-10:49:30:028-1045','PRJEB32037','ERS3364460','ena-EXPERIMENT-RIVM - National Institute for Public Health and the Environment-10-04-2019-10:49:30:028-1045','ERP114661','SAMEA5562429','ena-STUDY-RIVM - National Institute for Public Health and the Environment-04-04-2019-10:46:49:835-53','17-1029']		2019-06-11T06:04:00.000Z			NLD	Europe																										1577	1577457874	389141590	PRJEB32037								Napier_2020	tuberculosis: human-adapted	L4.1.2.1	Mycobacterium tuberculosis
SAMN30958015	SRR21700918	WGS	CENTRE FOR TUBERCULOSIS CONTROL OF GUANGDONG PROVINCE	SRX17698499	Illumina NovaSeq 6000	PAIRED	RANDOM	GENOMIC	ILLUMINA	SRS15229235	SRP399499	['SAMN30958015','GDTB-85','D20002456a.realigned.bam','SRS15229235','SRX17698499','883019','bp0','30958015','SRR21700918','SRP399499','D20002456a','PRJNA883019']	2016	2022-09-25T13:14:00.000Z		23.08 N 113.14 E	CHN	Asia	Guangdong		Homo sapiens	3	human																					1302	1302920468	116004371	PRJNA883019			99.98	1831371	62	lineage4.9	Other	['tree','diff','input','tbprofiler']	tuberculosis: human-adapted	L4	Mycobacterium tuberculosis	H37Rv
SAMN41154535	SRR28868836	WGS	MDUPHL	SRX24428215	NextSeq 500	PAIRED	RANDOM	GENOMIC	ILLUMINA	SRS21182786	SRP399923	['AUSMDU00076261_S10_R1_001.fastq.gz','SRX24428215','SRS21182786','PRJNA857537','SRR28868836','857537','SRP399923','SAMN41154535','AUSMDU00076261','41154535']	2022	2024-05-01T23:05:00.000Z			AUS	Oceania	Victoria		Homo sapiens	3	human																					1078	1078539393	497622881	PRJNA857537			99.83	1449880	50	lineage4.8	Pre-XDR-TB	['diff','tbprofiler','input','tree']	tuberculosis: unclassified		Mycobacterium tuberculosis
SAMN02350434	['SRR1011476','SRR1062847']	WGS		['SRX364142','SRX399789']	Illumina HiSeq 2000	PAIRED	RANDOM	GENOMIC	ILLUMINA	SRS490576		['2350434','H780WADXX131219.1.Illumina_P5-Jofel_P7-Fohib.bam','SRR1011476','2386192.WR38084.Pond-307475.H780WADXX131219.P','SRX364142','SRP031004','2386192.WR38086.Solexa-188677.C2JHPACXX131002.P','PRJNA183624','C2JHPACXX131002.5.tagged_938.bam','SRX399789','SRS490576','PRJNA218251','SAMN02350434','98A','218251','SRR1062847']					ZAF	Africa																										1572	1573058436	809727382	PRJNA218251			99.62	2874894	61	lineage4.3.3	MDR-TB	['input','tree','Napier_2020','diff','tbprofiler']	tuberculosis: human-adapted	L4.3.3	Mycobacterium tuberculosis
SAMN14417140	SRR11662310	WGS	KHON KAEN UNIVERSITY	SRX8223293	Illumina HiSeq 2500	PAIRED	Restriction Digest	GENOMIC	ILLUMINA	SRS6579931	SRP259494	['PRJNA613706','M05548-58','bp0','14417140','SRS6579931','SRX8223293','SRP259494','M05548-58_R1.fq.gz','SAMN14417140','SRR11662310','613706']	2017	2020-05-01T15:15:00.000Z		8.408 N 99.972 E	THA	Asia		sputum	Homo sapiens	3	human																					1861	1861445400	754907478	PRJNA613706			99.36	1826574	61	lineage2.2.1	MDR-TB	['input','diff','tree','tbprofiler']	tuberculosis: unclassified		Mycobacterium tuberculosis
SAMEA1118408	ERR2513227	WGS	PHE	ERX2532437	Illumina HiSeq 2500	PAIRED	RANDOM	GENOMIC	ILLUMINA	ERS2397817	ERP107961	['ERX2532437','10122354','493034','SAMEA1118408','project.First_10k_genomes_study_set_4','PRJEB25991','ERP107961','run.4952','experiment.4952','ERS2397817','sample.4952','ERR2513227']		2021-10-23T16:04:00.000Z			GBR	Europe	England									S		S					S	S								269	269918238	170959265	PRJEB25991	Walker_2022		99.54	1394628	47	lineage3.1.2.1	Sensitive	['Napier_2020','CRyPTIC_PHE','tree','tbprofiler','diff','Walker_2022','input']	tuberculosis: human-adapted	L3.1.2.1	Mycobacterium tuberculosis
SAMN02358677	SRR998857	WGS	ST.PETERSBURG STATE UNIVERSITY	SRX357050	Illumina MiSeq	PAIRED		GENOMIC	ILLUMINA	SRS485102	SRP029705	['Dobzhanskycenter8','2358677','218508','SRS485102','SAMN02358677','SRP029705','SRR998857','SRX357050','PRJNA218508','TB0008','DobyCenter8']		2013-09-20T05:04:00.000Z			RUS	Europe																										198	198787779	117352659	PRJNA218508			99.33	867027	34	lineage4.2.1	Pre-XDR-TB	['tbprofiler','input','diff']	tuberculosis: unclassified		Mycobacterium tuberculosis
SAMEA5543976	ERR3257997	WGS	FONDATION MERIEUX	ERX3284733	Illumina HiSeq 4000	PAIRED	RANDOM	GENOMIC	ILLUMINA	ERS3346032	ERP113627	['ena-RUN-Fondation Merieux-01-04-2019-09:57:06:670-27','ena-EXPERIMENT-Fondation Merieux-01-04-2019-09:57:06:670-27','PRJEB31112','SAMEA5543976','ERR3257997','ERX3284733','ERP113627','547910','ERS3346032','S5-7H10','ena-STUDY-Fondation Merieux-06-02-2019-12:54:06:253-177','11993886']	2017	2019-06-09T10:59:00.000Z			FRA	Europe			Homo sapiens	3	human																					1747	1747059128	823403996	PRJEB31112			99.43	1516365	53	lineage4.3.1	Sensitive	['diff','input','tree','tbprofiler','Napier_2020']	tuberculosis: human-adapted	L4.3.1	Mycobacterium tuberculosis
SAMEA5974853	ERR3559106	WGS	FUDAN UNIVERSITY	ERX3558857	Illumina HiSeq 2500	PAIRED	RANDOM PCR	GENOMIC	ILLUMINA	ERS3777691	ERP117507	['PRJEB34582','SAMEA5974853','ena-RUN-FUDAN UNIVERSITY-25-09-2019-16:05:21:788-34','ERS3777691','ERR3559106','15230632','ena-EXPERIMENT-FUDAN UNIVERSITY-25-09-2019-16:05:21:788-34','ERP117507','639250','ena-STUDY-FUDAN UNIVERSITY-25-09-2019-16:05:44:667-292','ERX3558857','SC0034']	2018	2020-06-13T18:14:00.000Z			CHN	Asia		sputum	Homo sapiens	3	human																					343	343069298	213917689	PRJEB34582			99.31	1763367	40	lineage2.2.1	Sensitive	['Menardo_2021','tree','diff','input','tbprofiler']	tuberculosis: human-adapted	L2	Mycobacterium tuberculosis
SAMN31030579	SRR21732216	WGS	MDUPHL	SRX17727952	NextSeq 500	PAIRED	RANDOM	GENOMIC	ILLUMINA	SRS15257416	SRP399923	['PRJNA857537','SRX17727952','SRR21732216','857537','SAMN31030579','31030579','AUSMDU00029950_S46_R1_001.fastq.gz','SRP399923','AUSMDU00029950','SRS15257416']	2019	2022-09-27T23:38:00.000Z			AUS	Oceania	Victoria		Homo sapiens	3	human																					535	535587851	222922753	PRJNA857537			99.65	1726398	59	lineage4.8	Sensitive	['tree','input','diff','tbprofiler']	tuberculosis: unclassified		Mycobacterium tuberculosis
SAMN14481458	SRR11444006	WGS	NOGUCHI MEMORIAL INSTITUTE FOR MEDICAL RESEARCH - UNIVERSITY OF GHANA	SRX8022108	Illumina HiSeq 2500	SINGLE	RANDOM	GENOMIC	ILLUMINA	SRS6394974	SRP254440	['SAMN14481458','G32773.R1.fastq.gz','bp0','SRR11444006','SRP254440','SRX8022108','14481458','PRJNA616081','616081','SRS6394974','G32773','TBNm 4004']	2015	2020-03-29T08:53:00.000Z		5.63 N 0.18 W	GHA	Africa			Homo sapiens	3	human																					400	400575042	193811074	PRJNA616081									tuberculosis: unclassified		Mycobacterium tuberculosis
SAMN31887162	SRR22424855	WGS	NATIONAL TUBERCULOSIS INSTITUTE,BANGALORE	SRX18394295	Illumina MiSeq	PAIRED		GENOMIC	ILLUMINA	SRS15878621	SRP410119	['48','SRS15878621','SAMN31887162','SRR22424855','905883','15S14R3','31887162','SRX18394295','SRP410119','bp0','PRJNA905883','15S14R3_R1.fastq.gz']	2022	2022-11-28T01:15:00.000Z		13.00112 N 77.58307 E	IND	Asia		sputum	Homo sapiens	3	human																					553	553495500	359799556	PRJNA905883			99.35	1346038	55	lineage4.8	MDR-TB	['diff','input','tbprofiler','tree']	tuberculosis: unclassified		Mycobacterium tuberculosis
SAMEA13321235	ERR9286044	WGS	FZB	ERX8828157	NextSeq 500	PAIRED		GENOMIC	ILLUMINA	ERS10923970	ERP135372	['ena-EXPERIMENT-TAB-15-03-2022-16:45:22:114-9828','27174968','ERX8828157','ERP135372','PN164','2cd0bdb6-32c5-4af0-bebb-b7a34ee46296','PRJEB50767','ERS10923970','SAMEA13321235','ena-RUN-TAB-15-03-2022-16:45:22:115-9829','822241','ERR9286044']		2022-05-20T07:47:00.000Z			KEN	Africa	Nairobi																									792	792043370	339907218	PRJEB50767								['WGS_KEN','input']	tuberculosis: unclassified		Mycobacterium tuberculosis
SAMN41417970	SRR29053057	WGS	FIND, THE FOUNDATION FOR INNOVATIVE NEW DIAGNOSTICS	SRX24578127	Illumina HiSeq 2000	PAIRED	RANDOM	GENOMIC	ILLUMINA	SRS21318114	SRP507535	['SRR29053057','IDR1600039951_R1.fastq.gz','41417970','6B1800_4EADFE2205AA','SAMN41417970','1109295','PRJNA1109295','SRP507535','SRS21318114','SRX24578127','6B1800_4EADFE2205AA_IDR1600039951']		2024-05-16T10:42:00.000Z			USA	North America			Homo sapiens	3	human																					586	586422576	379512467	PRJNA1109295								WHO_mutations_2023	tuberculosis: unclassified		Mycobacterium tuberculosis
SAMN05710459	SRR4067911	WGS	MODMEDMICOXFORD	SRX2054871	Illumina MiSeq	PAIRED	RANDOM	GENOMIC	ILLUMINA	SRS1646941	SRP082998	['MMMOSAM:4b235441-57a2-45bb-9e3a-c679ffde3890','324238','5710459','SRX2054871','SRP082998','SAMN05710459','SRS1646941','SRR4067911','MMMOSRA:4b235441-57a2-45bb-9e3a-c679ffde3890','PRJNA324238']		2016-08-26T07:23:00.000Z			GBR	Europe			Homo sapiens	3	human																					493	493928252	325734972	PRJNA324238									NTM: avium complex		Mycobacterium intracellulare subsp. chimaera
SAMEA4730605	ERR3468961	WGS	WELLCOME SANGER INSTITUTE	ERX3490624	Illumina HiSeq X Ten	PAIRED	RANDOM	GENOMIC	ILLUMINA	ERS2550735	ERP024108	['ERX3490624','c5e6f018-be4d-11e7-b52c-3c4a9275d6c8','ERP024108','ERR3468961','PRJEB21813','SC_EXP_26329_6#358','Mycobacteria_in_non_CF_bronchiectasis_patients-sc-4853','12514225','512657','ERS2550735','SC_RUN_26329_6#358','SAMEA4730605']		2019-08-08T01:20:00.000Z																														243	243233518	107163075	PRJEB21813									NTM: avium complex		Mycobacterium avium
SAMEA114442662	ERR13191098	WGS	SEOUL NATIONAL UNIVERSITY	ERX12562240	Illumina MiSeq	PAIRED	RANDOM	GENOMIC	ILLUMINA	ERS16430446	ERP151439	['PRJEB66375','GReAT_KR_031','SAMEA114442662','1022751','ERP151439','c7f31963-9edb-49ef-a000-987e031fb6cb','ERS16430446','41707545','webin-reads-GReAT_KR_031','ERX12562240','ERR13191098']	2018	2024-08-20T11:54:00.000Z			KOR	Asia		sputum	Homo sapiens	3	human																					975	975556274	660179478	PRJEB66375									tuberculosis: unclassified		Mycobacterium tuberculosis
SAMN12565887	SRR9971076	WGS	UNIVERSITY COLLEGE LONDON	SRX6718543	NextSeq 500	PAIRED	RANDOM	GENOMIC	ILLUMINA	SRS5271079	SRP218410	['03_R0001B','SRP218410','559528','SRS5271079','SRR9971076','SAMN12565887','12565887','03_R0001B_R1.fastq.gz','SRX6718543','PRJNA559528']	2016	2019-08-15T06:47:00.000Z		29.88 S 30.99 E	ZAF	Africa	Durban	sputum	Homo sapiens	3	human																					882	882940186	412885958	PRJNA559528			90.5	1485888	48	lineage2.2.1.1	Sensitive	['Nimmo_2024','input','tbprofiler','tree','diff']	tuberculosis: human-adapted	L2	Mycobacterium tuberculosis
SAMN41685489	SRR29289343	WGS	FIND, THE FOUNDATION FOR INNOVATIVE NEW DIAGNOSTICS	SRX24806317	Illumina HiSeq 2000	PAIRED	RANDOM	GENOMIC	ILLUMINA	SRS21521200	SRP511884	['OIC-1284-3','PRJNA1120243','235-18_S76_R1_001.fastq.gz','SRX24806317','1120243','OIC-1284-3_235-18','bp0','SAMN41685489','SRR29289343','SRP511884','SRS21521200','41685489']		2024-06-05T06:38:00.000Z			PAK	Asia			Homo sapiens	3	human																					458	458625979	193622541	PRJNA1120243									tuberculosis: unclassified		Mycobacterium tuberculosis
SAMN18117974	SRR13837730	WGS	UNIVERISTY OF ANTWERP	SRX10216387	Illumina HiSeq 2500	PAIRED		GENOMIC	ILLUMINA	SRS8361122	SRP308980	['COV100-FASTA48-MCOV100-CONTMix1-CPER5-SEED289231367','PRJNA706121','bp0','706121','SAMN18117974','ID289231367','18117974','STUDYCOV100-FASTA48-MCOV100-CONTMix1-CPER5-SEED289231367.R1.fastq.gz','SRR13837730','SRX10216387','SRP308980','SRS8361122']	2021	2021-03-03T03:54:00.000Z						simulated/in silico																								464	464367600	245399055	PRJNA706121								['denylist','laboratory_synthetic','input']	tuberculosis: human-adapted	L4	Mycobacterium tuberculosis	H37Rv
SAMEA3671251	ERR1193841	WGS	UNIVERSITY OF BASEL	ERX1267154	Illumina HiSeq 2500	PAIRED	RANDOM	GENOMIC	ILLUMINA	ERS978400	ERP012852	['PRJEB11460','ena-RUN-UNIVERSITY OF BASEL-16-12-2015-16:26:05:082-182','SAMEA3671251','5806966','ERR1193841','ERX1267154','ERP012852','ena-EXPERIMENT-UNIVERSITY OF BASEL-16-12-2015-16:26:05:082-182','343620','ena-STUDY-UNIVERSITY OF BASEL-19-10-2015-17:08:25:268-8','ERS978400','G04579']		2016-09-29T14:45:00.000Z																														396	396289054	219572405	PRJEB11460								['Stucki_2016','Napier_2020','input','Menardo_2021']	tuberculosis: human-adapted	L4.3.4.1	Mycobacterium tuberculosis
SAMEA12852052	ERR11244114	WGS	SWISS TROPICAL AND PUBLIC HEALTH INSTITUTE	ERX10652318	Illumina NovaSeq 6000	SINGLE	RANDOM	GENOMIC	ILLUMINA	ERS10459938	ERP135175	['930268','SAMEA12852052','G45688','ena-RUN-TAB-17-04-2023-19:57:14:150-4326','34306562','ERX10652318','8cc6b8bd-130a-4c76-a0b2-3197bafe5cc6','PRJEB50582','ERR11244114','ERP135175','ERS10459938','ena-EXPERIMENT-TAB-17-04-2023-19:57:14:150-4325']	2016	2023-07-27T09:53:00.000Z			GEO	Asia		sputum																								495	495173306	162169262	PRJEB50582									tuberculosis: unclassified		Mycobacterium tuberculosis
SAMEA110040819	ERR9786606	WGS	INSTITUTE OF TROPICAL MEDICINE	ERX9333882	Illumina HiSeq 2500	PAIRED	RANDOM	GENOMIC	ILLUMINA	ERS12087371	ERP137916	['29004090','PRJEB53138','ena-RUN-TAB-27-05-2022-13:53:26:430-11873','ena-EXPERIMENT-TAB-27-05-2022-13:53:26:430-11872','ERS12087371','0efe4541-10cd-4d79-a29f-96d29eadb5f3','ERP137916','ECF-13-R374','ERX9333882','844815','ERR9786606','SAMEA110040819']	2013	2022-06-25T18:14:00.000Z			GMB	Africa		sputum	Homo sapiens	3	human																					172	172495153	118529815	PRJEB53138			99.68	706995	33	lineage4.6.2.2	Sensitive	['input','diff','tbprofiler','tree','WGS_2011-2014_GMB']	tuberculosis: unclassified		Mycobacterium tuberculosis
SAMEA7525533	ERR4796991	WGS	FOUNDATION FOR MEDICAL RESEARCH INDIA	ERX4666406	NextSeq 500	PAIRED	RANDOM	GENOMIC	ILLUMINA	ERS5282007	ERP124850	['run.1716','PRJEB41116','ERX4666406','project.Mumbai','ERS5282007','SAMEA7525533','sample.1716','22459097','ERR4796991','experiment.1716','773292','ERP124850']		2021-11-09T22:17:00.000Z			IND	Asia	Mumbai					S	S			S	S	S	S	S				S		S	S	S	S	S	S	816	816135300	359974912	PRJEB41116	['Walker_2022','CRyPTIC_reuse_table']		99.64	1490000	45	lineage4.7	Sensitive	['tbprofiler','input','diff','CRyPTIC_reuse_table','Walker_2022','tree','CRyPTIC_IND']	tuberculosis: unclassified		Mycobacterium tuberculosis
SAMN27519704	SRR18714878	WGS	NIH / NIAID	SRX14815215	NextSeq 500	PAIRED	RANDOM	GENOMIC	ILLUMINA	SRS12571752	SRP369525	['SRP369525','SAMN27519704','UKR-267_lib40538_nextseq_nx0121_151bp.filtered_2nd.1.fastq.gz','SRR18714878','SRS12571752','SRX14815215','PRJNA825524','18143','825524','27519704','bp0']	2020	2022-04-11T14:30:00.000Z		48.7390 N 37.5844 E	UKR	Europe	Kramatorsk	sputum	Homo sapiens	3	human																					478	478717793	216613841	PRJNA825524			98.94	1557273	51	lineage2.2.1	Other	['input','diff','TB_Portals','tree','tbprofiler']	tuberculosis: unclassified		Mycobacterium tuberculosis
SAMN20693089	SRR16370436	WGS	HARVARD MEDICAL SCHOOL	SRX12647710	NextSeq 500	PAIRED	RANDOM	GENOMIC	ILLUMINA	SRS10601006	SRP341700	['771909','SRS10601006','1479144813357T181715lib5022nextseqn0035151bp','1479144813357T-1817-15_lib5022_nextseq_n0035_151bp_R1.fastq.gz','SAMN20693089','SRX12647710','SRR16370436','bp0','SRP341700','PRJNA771909','20693089']		2021-10-16T19:10:00.000Z																														762	762586786	320589365	PRJNA771909								input	tuberculosis: unclassified		Mycobacterium tuberculosis
SAMN41154585	SRR28868523	WGS	MDUPHL	SRX24427954	NextSeq 500	PAIRED	RANDOM	GENOMIC	ILLUMINA	SRS21182525	SRP399923	['SRR28868523','SRP399923','857537','AUSMDU00078234','41154585','AUSMDU00078234_S48_R1_001.fastq.gz','SRS21182525','SRX24427954','SAMN41154585','PRJNA857537']	2022	2024-05-01T23:04:00.000Z			AUS	Oceania	Victoria		Homo sapiens	3	human																					671	671899886	313585864	PRJNA857537			99.54	1382480	48	lineage2.2.1	Sensitive	['input','diff','tree','tbprofiler']	tuberculosis: unclassified		Mycobacterium tuberculosis
SAMEA112803500	ERR11043809	WGS	FZB	ERX10490600	NextSeq 500	PAIRED		GENOMIC	ILLUMINA	ERS14811046	ERP010814	['ena-STUDY-FZB-22-06-2015-17:16:39:392-292','ERX10490600','1569-17','33855555','ena-RUN-TAB-21-03-2023-10:23:42:851-78564','PRJEB9680','ERR11043809','ERP010814','ERS14811046','287903','SAMEA112803500','ena-EXPERIMENT-TAB-21-03-2023-10:23:42:850-78563']		2023-07-20T19:37:00.000Z																														481	481311869	204897183	PRJEB9680			99.49	1723015	58	lineage3	Sensitive	['diff','tree','tbprofiler','input']	tuberculosis: unclassified		Mycobacterium tuberculosis
SAMN02419542	['SRR1162502','SRR1180994','SRR1181109','SRR1159029']	WGS		['SRX462988','SRX480018']	Illumina HiSeq 2000	PAIRED	RANDOM	GENOMIC	ILLUMINA	SRS551767		['2528494.WR39447.Pond-320871.C36E3ACXX140220.P','SRX480018','2528494.WR39449.Solexa-213205.C3R5HACXX140124.P','SAMN02419542','PRJNA229579','SRR1162502','2419542','C36E3ACXX140220.1.Illumina_P5-Fanip_P7-Kexaz.bam','SRP036297','C3R5HACXX140124.2.tagged_320.bam','SRR1180994','C3R5HACXX140124.3.tagged_320.bam','C36E3ACXX140220.2.Illumina_P5-Fanip_P7-Kexaz.bam','PRJNA200335','SRR1159029','SRR1181109','SRS551767','229579','XTB13-092','SRX462988']					BLR	Europe		As reported: excreted bodily substance	Homo sapiens	3	human																					1958	1959776528	1083715657	PRJNA229579			99.43	5190677	119	lineage2.2.1	MDR-TB	['Nimmo_2024','tbprofiler','Menardo_2021','tree','diff','Napier_2020','input','Menardo_2018']	tuberculosis: human-adapted	L2.2.1	Mycobacterium tuberculosis
SAMEA1059630	ERR3337649	WGS	WELLCOME SANGER INSTITUTE	ERX3362358	Illumina HiSeq X Ten	PAIRED	RANDOM	GENOMIC	ILLUMINA	ERS2365218	ERP024108	['SAMEA1059630','SC_EXP_25825_1#257','ERR3337649','b1d00d1c-be4d-11e7-b52c-3c4a9275d6c8','ERP024108','512657','ERX3362358','SC_RUN_25825_1#257','11844362','ERS2365218','Mycobacteria_in_non_CF_bronchiectasis_patients-sc-4853','PRJEB21813']		2019-05-24T21:13:00.000Z																														449	449411032	181382550	PRJEB21813									NTM: avium complex		Mycobacterium avium
SAMEA13293596	ERR9119320	WGS	UNIVERSITY OF OXFORD, NUFFIELD DEPARTMENT OF MEDIC	ERX8662567	Illumina HiSeq 4000	PAIRED	RANDOM	GENOMIC	ILLUMINA	ERS10896523	ERP136044	['run.147.1.fee52f8ea00d5eea5f6b100215deee50','ERS10896523','ERR9119320','experiment.147.b38e50f5','862824','30299555','PRJEB51412','ERP136044','project.SeqTreat_Monash1','sample.147.ca25eccf','ERX8662567','SAMEA13293596']		2024-08-13T09:26:00.000Z			AUS	Oceania																										783	783907056	425103062	PRJEB51412								CRyPTIC_Monash	tuberculosis: unclassified		Mycobacterium tuberculosis
SAMN13169446	SRR10380028	WGS	NIH / NIAID	SRX7080906	Illumina MiSeq	PAIRED	RANDOM	GENOMIC	ILLUMINA	SRS5596672	SRP227831	['SRR10380028','586859','SRP227831','13169446','7972','SRS5596672','TB-CPath-Valeriu-IS-1009-16968_S258_R1_001.fastq.gz','bp0','PRJNA586859','SAMN13169446','SRX7080906']	2017	2019-10-31T13:28:00.000Z		47.0105 N 28.8638 E	MDA	Europe	Chisinau	sputum	Homo sapiens	3	human																					613	613213114	264496916	PRJNA586859			99.47	1665590	57	lineage4.2.1.1	Other	['tbprofiler','Menardo_2021','tree','input','diff']	tuberculosis: human-adapted	L4	Mycobacterium tuberculosis
SAMEA897868	ERR037554	WGS	SC	ERX1966706	Illumina HiSeq 2000	PAIRED	RANDOM	GENOMIC	ILLUMINA	ERS020083	ERP000436	['M9906914-sc-2011-01-27-1026871','SC_EXP_6059_8#8','631050','ERS020083','ERX1966706','ERP000436','ERR037554','SC_RUN_6059_8#8','Whole_genome_sequencing_of_Mycobacterium_tuberculosis_from_a_population_in_Malawi___transmission_dynamics_and_associations_with_HIV-sc-2010-12-14','203880','PRJEB2358','SAMEA897868']	1999	2014-08-31T19:58:00.000Z			MWI	Africa		sputum	Homo sapiens	3	human							S						S								1876	1876258050	1061912019	PRJEB2358	Coll_2018							['Coll_2018','Napier_2020','input']	tuberculosis: human-adapted	L4.3.4.2.1	Mycobacterium tuberculosis
SAMN30158272	SRR20969913	WGS	CENTRE FOR TUBERCULOSIS CONTROL OF GUANGDONG PROVINCE	SRX16987403	Illumina NovaSeq 6000	PAIRED	RANDOM	GENOMIC	ILLUMINA	SRS14573167	SRP390552	['866200','SRR20969913','SAMN30158272','D20003361a','30158272','gdtb_299','SRP390552','D20003361a.realigned.bam','SRS14573167','bp0','PRJNA866200','SRX16987403']	2018	2022-08-08T18:40:00.000Z		23.08 N 113.14 E	CHN	Asia	Guangdong	sputum	Homo sapiens	3	human																					1376	1376334703	149640840	PRJNA866200			99.5	1813699	65	lineage2.2.1	Sensitive	['tree','tbprofiler','diff','input']	tuberculosis: unclassified		Mycobacterium tuberculosis
SAMEA7551975	ERR4818611	WGS	PUBLIC HEALTH ENGLAND	ERX4688453	Illumina MiSeq	PAIRED	RANDOM	GENOMIC	ILLUMINA	ERS5308623	ERP124941	['SAMEA7551975','ERX4688453','sample.21431','773303','ERR4818611','project.PHE-TB','PRJEB41201','run.21431','ERP124941','22471368','experiment.21431','ERS5308623']		2021-11-10T20:12:00.000Z			GBR	Europe										S		S					S	S								497	497688817	312244994	PRJEB41201	Walker_2022		99.49	1668737	51	lineage3	Sensitive	['tbprofiler','CRyPTIC_PHE','diff','tree','Walker_2022','input']	tuberculosis: unclassified		Mycobacterium tuberculosis
SAMEA11207410	ERR7801985	WGS	UNIVERSITY OF BASEL, SWITZERLAND	ERX7369673	Illumina NovaSeq 6000	SINGLE		GENOMIC	ILLUMINA	ERS8856910	ERP134075	['PRJEB49562','ERP134075','ERR7801985','ERS8856910','G46802','9bc3fa2b-c877-4dc7-b821-d8f2b9e08e1b','794708','SAMEA11207410','ena-RUN-TAB-21-12-2021-17:16:01:236-10052','ena-EXPERIMENT-TAB-21-12-2021-17:16:01:236-10051','ERX7369673','24685595']	2019	2022-07-22T01:22:00.000Z			TZA	Africa			Homo sapiens	3	human																					362	362247004	106145654	PRJEB49562									tuberculosis: unclassified		Mycobacterium tuberculosis
SAMEA7564121	ERR4831806	WGS	OUCRU-HCMC	ERX4701749	Illumina MiSeq	PAIRED	RANDOM	GENOMIC	ILLUMINA	ERS5320753	ERP125021	['SAMEA7564121','sample.32745','experiment.32745','PRJEB41280','project.CRyPTIC_08_02TB','ERX4701749','ERP125021','22479687','ERR4831806','773347','run.32745','ERS5320753']		2021-11-11T12:06:00.000Z			VNM	Asia						S				I	S	R	S	S				R		S	S	S	S	S	R	449	449617385	311478972	PRJEB41280	['Walker_2022','CRyPTIC_reuse_table']		94.21	1117416	38	lineage2.2.1	MDR-TB	['CRyPTIC_OUCRU','tree','CRyPTIC_reuse_table','Walker_2022','diff','tbprofiler','input']	tuberculosis: unclassified		Mycobacterium tuberculosis
SAMN41279822	SRR28978591	AMPLICON	IRCCS SAN RAFFAELE HOSPITAL	SRX24507881	MinION	SINGLE	RANDOM PCR	GENOMIC	OXFORD_NANOPORE	SRS21256077	SRP506720	['1109750','440_ont.fastq.gz','SAMN41279822','SRS21256077','bp0','41279822','PRJNA1109750','SRR28978591','440','SRP506720','SRX24507881']	2018	2024-05-09T09:47:00.000Z			ERI	Africa		sputum	Homo sapiens	3	human																					13	13919995	13736083	PRJNA1109750									tuberculosis: unclassified		Mycobacterium tuberculosis
SAMN16521522	SRR12882621	WGS	SWISSTPH	SRX9348685	Illumina HiSeq 2000	PAIRED		GENOMIC	ILLUMINA	SRS7571670	SRP288262	['G04906','bp0','SAMN16521522','BSSE-QGF-40803','BSSE_QGF_40803_C7JREANXX_6_H7_G04906_LRu_261015_CTCTCTAC_CTAAGCCT_S56_L006_R1_001.fastq.gz','PRJNA670836','SRX9348685','670836','SRR12882621','16521522','SRS7571670','SRP288262']	2014	2020-10-23T06:34:00.000Z			TZA	Africa		sputum	Homo sapiens	3	human																					767	767618988	371598548	PRJNA670836			99.14	1691302	36	lineage1.1.2	Sensitive	['tbprofiler','input','tree','diff']	tuberculosis: unclassified		Mycobacterium tuberculosis
SAMN42034610	SRR29539041	WGS	NIAID TB PORTALS PROGRAM	SRX25046421	NextSeq 2000	PAIRED	RANDOM	GENOMIC	ILLUMINA	SRS21743569	SRP515897	['TBPO-4668_lib54402_nextseq_ny0075_151bp.filtered_2_bwa.1.fastq.gz','SRX25046421','SRR29539041','41522','1074785','SAMN42034610','42034610','SRS21743569','SRP515897','PRJNA1074785']	2021	2024-06-25T13:32:00.000Z		48.3794 N 31.1656 E	UKR	Europe		sputum	Homo sapiens	3	human																					487	487230503	169252136	PRJNA1074785									tuberculosis: unclassified		Mycobacterium tuberculosis
SAMN05575238	SRR4033170	WGS	HARVARD MEDICAL SCHOOL	SRX2024501	Illumina HiSeq 2000	PAIRED	RANDOM	GENOMIC	ILLUMINA	SRS1618930	SRP082185	['SRR4033170','SRX2024501','SRS1618930','SAMN05575238','P16-Lung1-A2','323744','SRP082185','5575238','730-L1A2_1.fastq.gz','PRJNA323744']	2013-05	2016-08-15T23:13:00.000Z		29.6483 S 30.3318 E	ZAF	Africa	Kwazulu-Natal	lung	Homo sapiens	3	human																					687	687086840	475158384	PRJNA323744								['denylist','Napier_2020','intrapatient_ZAF','input']	tuberculosis: human-adapted	L2.2.1	Mycobacterium tuberculosis
SAMEA7563935	ERR4831579	WGS	TORCH CONSORTIUM	ERX4701563		PAIRED	RANDOM	GENOMIC	ILLUMINA	ERS5320567	ERP125019	['ERS5320567','ERP125019','PRJEB41278','22479501','773345','ERX4701563','project.TORCH','experiment.32302','run.32302','sample.32302','SAMEA7563935','ERR4831579']		2021-11-11T11:54:00.000Z																														246	246540418	106453080	PRJEB41278			99.56	1440673	48	lineage2.2.2	Pre-XDR-TB	['input','tbprofiler','diff','CRyPTIC_TORCH','tree']	tuberculosis: unclassified		Mycobacterium tuberculosis
SAMN41148486	SRR28859961	WGS	WADSWORTH CENTER	SRX24420201	NextSeq 550	PAIRED	RANDOM	GENOMIC	ILLUMINA	SRS21175663	SRP338930	['SRP338930','SRR28859961','PRJNA766641','766641','SRX24420201','SAMN41148486','SRS21175663','IDR2300034371-01-01','41148486','IDR2300034371-01-01.R1.fastq.gz']	2023	2024-05-01T11:30:00.000Z			USA	North America	New York state		Homo sapiens	3	human																					482	482544415	211897029	PRJNA766641			99.41	1653595	55	lineage1.1.3.1	Sensitive	['tbprofiler','input','tree','diff']	tuberculosis: unclassified		Mycobacterium tuberculosis
SAMN10965944	SRR8600192	WGS	UNIVERSITY COLLEGE DUBLIN	SRX5400133	Illumina MiSeq	PAIRED	RANDOM	GENOMIC	ILLUMINA	SRS4386955	SRP186442	['SRR8600192','SRS4386955','SRP186442','523164','WB101','PRJNA523164','WB101_S7_L001_R1_001.fastq.gz','SRX5400133','SAMN10965944','10965944']	2003	2019-02-21T04:10:00.000Z			GBR	Europe	England, Woodchester Park		Meles meles	1	badger																					246	246536696	164765816	PRJNA523164			99.54	375705	25	La1.8.1	Other	['tbprofiler','input','tree','diff']	tuberculosis: animal-adapted	La1	Mycobacterium bovis
SAMN09715529	SRR7592372	WGS	NIH / NIAID	SRX4457392	Illumina MiSeq	PAIRED	RANDOM	GENOMIC	ILLUMINA	SRS3595218	SRP155250	['PRJNA482865','TBP-IMN-35_lib13627_nextseq_n0170_151bp_R1.fastq.gz','3867','9715529','SRS3595218','bp0','SRR7592372','SRX4457392','SAMN09715529','SRP155250','482865']	2016-03	2018-07-25T16:44:00.000Z		44.4268 N 26.1025 E	ROU	Europe	Bucharest	sputum	Homo sapiens	3	human																					424	424465546	181154829	PRJNA482865			99.33	1535265	48	lineage4.2.1	Pre-XDR-TB	['diff','input','tbprofiler','Menardo_2021','tree']	tuberculosis: human-adapted	L4	Mycobacterium tuberculosis
SAMEA104447670	ERR2228838	WGS	STATENS SERUM INSTITUT	ERX2282177	NextSeq 500	PAIRED	RANDOM	GENOMIC	ILLUMINA	ERS2065612	ERP022352	['ERX2282177','ena-STUDY-STATENS SERUM INSTITUT-03-04-2017-09:47:03:433-394','ena-RUN-STATENS SERUM INSTITUT-21-12-2017-12:46:39:817-51','ERS2065612','DKC2-0045','ERR2228838','ERP022352','8235277','PRJEB20214','SAMEA104447670','388615','ena-EXPERIMENT-STATENS SERUM INSTITUT-21-12-2017-12:46:39:817-51']	2014	2017-12-22T14:33:00.000Z			DNK	Europe		As reported: Biopsy neck gland	Homo sapiens	3	human																					407	407634801	227802374	PRJEB20214			67.56	237225	7	lineage4.8;La3	Sensitive	['input','tbprofiler','outbreak_1112-15_DNK']	tuberculosis: unclassified		Mycobacterium tuberculosis
SAMN43783766	SRR30679896	WGS	QMRL	SRX26098296	Illumina MiniSeq	PAIRED	RANDOM	GENOMIC	ILLUMINA	SRS22664230	SRP532987	['SRP532987','PRJNA1161723','15MT11814','15MT11814_R1.fastq.gz','SRX26098296','43783766','SRR30679896','SAMN43783766','bp0','SRS22664230','1161723']		2024-09-16T19:34:00.000Z			AUS	Oceania			Homo sapiens	3	human																					354	354497378	150621101	PRJNA1161723									tuberculosis: unclassified		Mycobacterium tuberculosis
SAMEA4809125	ERR3797084	WGS	WELLCOME SANGER INSTITUTE	ERX3799051	HiSeq X Ten	PAIRED	RANDOM	GENOMIC	ILLUMINA	ERS2629031	ERP021867	['Exploring_the_richness_of_Mycobacterium_bovis_strain_diversity-sc-4667','ERX3799051','PRJEB19799','ERS2629031','56403b9e-7dd7-11e8-bf2a-3c4a9275d6c8','ERR3797084','ERP021867','SAMEA4809125','SC_RUN_27059_8#82','480613','13789066','SC_EXP_27059_8#82']		2020-01-15T13:00:00.000Z			GBR	Europe																										127	127441886	56499670	PRJEB19799								['bovis_GBR','input']	tuberculosis: animal-adapted	La1	Mycobacterium bovis
SAMN09758869	SRR7800681	WGS	NATIONAL JEWISH HEALTH	SRX4652554	Illumina MiSeq	PAIRED	RANDOM	GENOMIC	ILLUMINA	SRS3750394	SRP159996	['CF00112-01031.MCHIM','SAMN09758869','SRX4652554','SRS3750394','SRP159996','319839','CF00112-01031.MCHIM.trimmed-pair1.fastq.gz','SRR7800681','PRJNA319839','9758869']	2016	2018-09-06T22:15:00.000Z			USA	North America	TN	sputum	Homo sapiens	3	human																					366	366408247	218659690	PRJNA319839									NTM: avium complex		Mycobacterium intracellulare subsp. chimaera
SAMN13568584	SRR10808537	WGS	RADBOUDUMC	SRX7482358	Illumina HiSeq 4000	PAIRED	PCR	GENOMIC	ILLUMINA	SRS5925236	SRP239172	['SRX7482358','SAMN13568584','SRR10808537','TAN-437_1.fastq.gz','PRJNA595834','13568584','bp0','595834','TAN-437','SRS5925236','SRP239172']	2016	2019-12-31T08:50:00.000Z			PER	South America	Lima	sputum	Homo sapiens	3	human																					558	558916800	237736438	PRJNA595834			99.63	1746868	60	lineage4.3.3	Sensitive	['standford','input','tbprofiler','Menardo_2021','TANDEM','tree','diff']	tuberculosis: human-adapted	L4	Mycobacterium tuberculosis
SAMN34030682	SRR24083724	WGS	HARVARD SCHOOL OF PUBLIC HEALTH	SRX19884558	Illumina NovaSeq 6000	PAIRED	RANDOM	GENOMIC	ILLUMINA	SRS17238796	SRP431112	['SRS17238796','SRX19884558','PRJNA950969','VCI_283_1_S192_R1_001.fastq.gz','bp0','SRR24083724','950969','34030682','SRP431112','SAMN34030682','VCI_283']		2023-04-05T17:10:00.000Z			VNM	Asia	Ho Chi Minh City		Homo sapiens	3	human																					0	0	164823011	PRJNA950969			99.34	1583448	51	lineage2.2.1	Sensitive	['diff','tree','input','tbprofiler']	tuberculosis: unclassified		Mycobacterium tuberculosis
SAMEA3500999	ERR978675	WGS	FZB	ERX1055536	Illumina HiSeq 2500	PAIRED		GENOMIC	ILLUMINA	ERS808148	ERP010845	['343763','GE0029','ena-STUDY-FZB-25-06-2015-10:04:29:280-31','ena-RUN-FZB-07-08-2015-18:01:15:533-17','ERP010845','SAMEA3500999','ERR978675','PRJEB9709','ERX1055536','5818897','ERS808148','ena-EXPERIMENT-FZB-07-08-2015-18:01:15:533-17']		2016-09-29T04:00:00.000Z			GRL	North America	East Greenland																									322	322359000	190693743	PRJEB9709								['Napier_2020','Menardo_2021','input']	tuberculosis: human-adapted	L4.4.1.1	Mycobacterium tuberculosis
SAMEA112799535	ERR11049375	WGS	FZB	ERX10496165	NextSeq 500	PAIRED		GENOMIC	ILLUMINA	ERS14807081	ERP010814	['33851591','287903','ERP010814','SAMEA112799535','20004343','ERX10496165','ERR11049375','PRJEB9680','ERS14807081','ena-EXPERIMENT-TAB-21-03-2023-10:57:59:530-105009','ena-RUN-TAB-21-03-2023-10:57:59:530-105010','ena-STUDY-FZB-22-06-2015-17:16:39:392-292']		2023-07-20T21:04:00.000Z																														613	613200087	270988676	PRJEB9680			99.64	1628224	54	lineage4.3.4.2	Sensitive	['tbprofiler','diff','tree','input']	tuberculosis: unclassified		Mycobacterium tuberculosis
SAMEA7560312	ERR4827876	WGS	IML GAUTING	ERX4697860	NextSeq 500	PAIRED	RANDOM	GENOMIC	ILLUMINA	ERS5316949	ERP124980	['773307','SAMEA7560312','project.Central_Asia','ERP124980','experiment.2450','ERR4827876','sample.2450','PRJEB41239','ERX4697860','ERS5316949','run.2450','22475877']		2021-11-12T01:23:00.000Z																														896	896614112	390267354	PRJEB41239			99.53	1544879	38	lineage4.5	Sensitive	['input','tbprofiler','CRyPTIC_Gauting_CentralAsia','diff']	tuberculosis: unclassified		Mycobacterium tuberculosis
SAMN41389412	SRR29016869	WGS	FIND, THE FOUNDATION FOR INNOVATIVE NEW DIAGNOSTICS	SRX24543663	Illumina HiSeq 2000	PAIRED	RANDOM	GENOMIC	ILLUMINA	SRS21288191	SRP507535	['1019C8_39CE235441DF','1109295','SAMN41389412','TB-IS-1044-2008-01331_S128_R1_001.fastq.gz','41389412','1019C8_39CE235441DF_2008-01331','SRS21288191','SRP507535','SRX24543663','PRJNA1109295','SRR29016869']		2024-05-14T09:33:00.000Z							Homo sapiens	3	human																					440	440459450	193525529	PRJNA1109295			99.55	1630499	55	lineage4.3.4.2;lineage3	MDR-TB	['WHO_mutations_2023','input','diff','tbprofiler']	tuberculosis: unclassified		Mycobacterium tuberculosis
SAMN41812130	SRR29385291	WGS	LIAONING PROVINCIAL CENTER FOR DISEASE CONTROL AND PREVENTION	SRX24899564	Illumina NovaSeq 6000	PAIRED	PCR	GENOMIC	ILLUMINA	SRS21605808	SRP513650	['SRR29385291','SRS21605808','SRX24899564','1123462','bp0','210307','SRP513650','SAMN41812130','210307_1.fq.gz','="WGSlib"&A207','PRJNA1123462','41812130']	2021-07	2024-06-13T05:04:00.000Z			CHN	Asia	Liaoning	sputum	Homo sapiens	3	human																					5161	5161019100	1709321899	PRJNA1123462									tuberculosis: human-adapted	L4	Mycobacterium tuberculosis	H37Rv
SAMN41471525	SRR29096277	WGS	FIND, THE FOUNDATION FOR INNOVATIVE NEW DIAGNOSTICS	SRX24620293	Illumina HiSeq 2000	PAIRED	RANDOM	GENOMIC	ILLUMINA	SRS21357447	SRP507535	['SRR29096277','SRS21357447','SRP507535','41471525','924644_AEBCDF815A67','SAMN41471525','924644_AEBCDF815A67_R22538','1109295','1503502629369T-R22538_S56_R1_001.fastq.gz','SRX24620293','PRJNA1109295']	2013	2024-05-21T10:11:00.000Z			ZAF	Africa			Homo sapiens	3	human																					382	382231800	173659570	PRJNA1109295								WHO_mutations_2023	tuberculosis: unclassified		Mycobacterium tuberculosis
SAMN15437354	SRR12142423	WGS	GANSU PROVINCIAL CENTER FOR DISEASE CONTROL AND PREVENTION	SRX8663418	HiSeq X Ten	PAIRED	RANDOM	GENOMIC	ILLUMINA	SRS6944504	SRP269873	['SRS6944504','SAMN15437354','SRX8663418','bp0','15437354','PRJNA643892','P7_1.fastq.gz','P7','SRP269873','SRR12142423','643892']	2018	2020-07-03T04:20:00.000Z			CHN	Asia	lanzhou	mucus	Homo sapiens	3	human																					931	931608300	367717304	PRJNA643892			99.44	1530765	51	lineage2.2.1	Sensitive	['tree','tbprofiler','input','diff']	tuberculosis: unclassified		Mycobacterium tuberculosis
SAMEA3139849	ERR688038	WGS	THE AGA KHAN UNIVERSITY	ERX633039	Illumina HiSeq 2000	PAIRED	PCR	GENOMIC	ILLUMINA	ERS611813	ERP008770	['SAMEA3139849','ERX633039','ena-STUDY-The Aga Khan University-20-11-2014-13:23:24:334-1610','ERP008770','271497','ena-EXPERIMENT-The Aga Khan University-21-11-2014-14:10:09:663-31','31','PRJEB7798','ena-RUN-The Aga Khan University-21-11-2014-14:10:09:663-31','ERR688038','3314438','ERS611813']		2015-01-29T17:39:00.000Z			PAK	Asia																										2449	2449099308	1614663825	PRJEB7798			99.09	1434567	33	lineage1.1.2	MDR-TB	['input','Menardo_2018','nextstrain_global_tree','tree','Menardo_2021','diff','tbprofiler']	tuberculosis: human-adapted	L1	Mycobacterium tuberculosis
SAMEA7560406	ERR4827970	WGS	IML GAUTING	ERX4697954	NextSeq 500	PAIRED	RANDOM	GENOMIC	ILLUMINA	ERS5317043	ERP124980	['ERP124980','773307','sample.2549','ERX4697954','run.2549','ERR4827970','PRJEB41239','22475971','project.Central_Asia','experiment.2549','ERS5317043','SAMEA7560406']		2021-11-12T02:53:00.000Z																														577	577704977	247775639	PRJEB41239			99.44	1612174	54	lineage4.2.1	MDR-TB	['input','CRyPTIC_Gauting_CentralAsia','diff','tbprofiler','tree']	tuberculosis: unclassified		Mycobacterium tuberculosis
SAMEA1403660	ERR137193	WGS	SC	ERX113211	Illumina HiSeq 2000	PAIRED	RANDOM	GENOMIC	ILLUMINA	ERS096323	ERP000192	['Variation discovery in Russian TB isolates-sc-2010-04-20','SC_EXP_7769_7#3','PRJEB2138','1164R-sc-2012-02-21T11:36:16Z-1364685','ERR137193','ERS096323','ERX113211','ERP000192','1089480','SAMEA1403660','SC_RUN_7769_7#3','203970','Variation discovery in Russian TB isolates-sc-2010']	2009	2014-10-16T01:18:00.000Z			RUS	Europe	Samara		Homo sapiens	3	human					S		S						S	S							1012	1012599400	610639094	PRJEB2138	CRyPTIC_WHO2021_PMC7612554		99.48	1863746	42	lineage3	Other	['Walker_2022','nextstrain_global_tree','diff','Menardo_2018','tbprofiler','tree','input','Shuaib_2022','Napier_2020']	tuberculosis: unclassified		Mycobacterium tuberculosis
SAMEA7546732	ERR4813227	WGS	UNIVERSIDAD PERUANA CAYETANO HEREDIA	ERX4683217	Illumina NovaSeq 6000	PAIRED	RANDOM	GENOMIC	ILLUMINA	ERS5303387	ERP124939	['ERP124939','773301','ERR4813227','project.Peru_Wellcome','PRJEB41199','sample.30617','22466126','ERX4683217','ERS5303387','SAMEA7546732','experiment.30617','run.30617']	2018	2021-11-10T09:05:00.000Z			PER	South America						S				S	S	S	S	S				S		S	S	S	S	S	S	666	666289614	217726482	PRJEB41199	['CRyPTIC_reuse_table','Walker_2022']							['input','Walker_2022','CRyPTIC_UPCH','CRyPTIC_reuse_table','standford']	tuberculosis: unclassified		Mycobacterium tuberculosis
SAMEA3403347	ERR2516570	WGS	HARVARD MEDICAL SCHOOL	ERX2535786	Illumina HiSeq 2500	PAIRED	RANDOM	GENOMIC	ILLUMINA	ERS2401248	ERP107971	['sample.9115','493038','experiment.9115','run.9115','PRJEB26000','ERR2516570','ERS2401248','project.First_10k_genomes_study_set_8','ERX2535786','SAMEA3403347','ERP107971','10125908']		2022-07-23T23:42:00.000Z			PER	South America										R							R	R								504	504103287	355274905	PRJEB26000	Walker_2022		99.74	1760532	39	lineage4.3.3	Pre-XDR-TB	['CRyPTIC_Harvard','tree','diff','input','Napier_2020','Walker_2022','tbprofiler']	tuberculosis: human-adapted	L4.3.3	Mycobacterium tuberculosis
SAMEA5164020	ERR4024612	WGS	WELLCOME SANGER INSTITUTE	ERX4026000	HiSeq X Ten	PAIRED	RANDOM	GENOMIC	ILLUMINA	ERS2971743	ERP112727	['626130','The_Genomics_of_Multidrug_Resistant_Tuberculosis_Transmission__NIHR_funded_-sc-5364','2a4094bc-6414-11e8-bf99-3c4a9275d6c8','ERR4024612','SC_RUN_28832_4#99','SC_EXP_28832_4#99','ERS2971743','ERP112727','ERX4026000','SAMEA5164020','14627895','PRJEB30294']		2020-04-19T14:54:00.000Z																														317	317657794	67374431	PRJEB30294			99.69	1714341	58	lineage4.3.2	Sensitive	['diff','tbprofiler','tree','input']	tuberculosis: unclassified		Mycobacterium tuberculosis
SAMN06055666	SRR5073555	WGS	UNIVERSITY OF MELBOURNE	SRX2392645	Illumina HiSeq 2500	PAIRED	RANDOM	GENOMIC	ILLUMINA	SRS1834103	SRP094134	['HCMC1269','SAMN06055666','SRS1834103','bp0','6055666','SRX2392645','SRP094134','PRJNA355614','02MTB0476_S168_L002_1.fastq.gz','SRR5073555','355614']	2009-07	2016-12-02T18:46:00.000Z		10.82 N 106.63 E	VNM	Asia	Ho Chi Minh City	sputum	Homo sapiens	3	human																					519	519383743	237817605	PRJNA355614			99.53	1569868	53	lineage2.2.1	MDR-TB	['tbprofiler','diff','input','tree','Menardo_2021','Napier_2020','Nimmo_2024']	tuberculosis: human-adapted	L2.2.1	Mycobacterium tuberculosis
SAMEA13119748	['ERR8774136','ERR8774137']	WGS		['ERX8437506','ERX8437507']	Illumina HiSeq 2500	PAIRED		GENOMIC	ILLUMINA	ERS10723714		['ERS10723714','ena-EXPERIMENT-TAB-24-02-2022-09:00:19:252-91309','SAMEA13119748','G19898','863195','PRJEB50999','e85ebed1-8b4e-426c-a0a5-d56f438d6aa3','ena-RUN-TAB-24-02-2022-09:00:19:252-91310','ERX8437506','ERR8774136','ERX8437507','30046258','ERR8774137','ERP135588','ena-RUN-TAB-24-02-2022-09:00:19:252-91312','ena-EXPERIMENT-TAB-24-02-2022-09:00:19:252-91311']					KEN	Africa			Homo sapiens	3	human																					332	332757870	161774094	PRJEB50999								input	tuberculosis: unclassified		Mycobacterium tuberculosis
SAMEA1018884	ERR046911	WGS	SC	ERX023973	Illumina HiSeq 2000	PAIRED	RANDOM	GENOMIC	ILLUMINA	ERS031560	ERP000276	['PRJEB2221','ERS031560','ERP000276','203976','SC_EXP_6540_8#15','SC_RUN_6540_8#15','Mycobacterium tuberculosis pilot-sc-2010-07-26','Bir_300-sc-2011-04-19T12:42:50Z-1125284','ERX023973','ERR046911','728267','SAMEA1018884']	2005	2014-09-04T02:05:00.000Z			GBR	Europe	Midlands		Homo sapiens	3	human					R		S						S								1041	1041735750	682027956	PRJEB2221	CRyPTIC_WHO2021_PMC7612554		98.97	1055918	16	lineage4.1.1.3.1	Pre-XDR-TB	['diff','tree','Napier_2020','Walker_2022','input','tbprofiler']	tuberculosis: human-adapted	L4.1.1.3.1	Mycobacterium tuberculosis
SAMEA5189399	ERR4187720	WGS	WELLCOME SANGER INSTITUTE	ERX4149489	HiSeq X Ten	PAIRED	RANDOM	GENOMIC	ILLUMINA	ERS2996894	ERP021867	['PRJEB19799','15092903','480613','ERP021867','Exploring_the_richness_of_Mycobacterium_bovis_strain_diversity-sc-4667','SC_EXP_29589_1#128','ERX4149489','ERS2996894','SAMEA5189399','016eb100-ff90-11e8-9f73-3c4a9275d6c8','SC_RUN_29589_1#128','ERR4187720']		2020-06-04T07:47:00.000Z			GBR	Europe																										196	196570290	63938361	PRJEB19799			82.72	793710	24	La1.8.1	Other	['input','tree','tbprofiler','diff','bovis_GBR']	tuberculosis: animal-adapted	La1	Mycobacterium bovis
SAMN00103263	['SRR12006054','SRR023443','SRR023474']	WGS		['SRX008108','SRX8539266','SRX008077']	['Illumina Genome Analyzer II','Illumina HiSeq 4000']	PAIRED	RANDOM	GENOMIC	ILLUMINA	SRS004824		['RvdeludgB_invitro_2','52637','BROAD:SEQUENCING_SAMPLE:27063.0','SRR12006054','BI.PE.090211_SL-XAP_0002_FC30PTEAAXX.8','SRR023474','427R4AAXX090617-8-P','SRX8539266','57_R1_PE.fastq.gz','634239','SRP267143','SRS004824','SRP005959','30PTEAAXX090211-8-P','SAMN00103263','SRP001097','Mycobacterium_tuberculosis_MicroEvolution','103263','SRX008108','SRX008077','SRR023443','BI.PE.090617_SL-XAS_0001_FC427R4AAXX.8','PRJNA634239','PRJNA52637']																																9250	9251568904	5409817835	['PRJNA634239','PRJNA52637']								input	tuberculosis: unclassified		Mycobacterium tuberculosis
SAMN41598628	SRR29231619	WGS	FIND, THE FOUNDATION FOR INNOVATIVE NEW DIAGNOSTICS	SRX24750333	Illumina HiSeq 2000	PAIRED	RANDOM	GENOMIC	ILLUMINA	SRS21470920	SRP507535	['D736BB_53C3BCE66E43','SRX24750333','SRP507535','TB-IS-1041-293_S88_R1_001.fastq.gz','D736BB_53C3BCE66E43_293','1109295','SAMN41598628','PRJNA1109295','SRR29231619','SRS21470920','41598628']		2024-05-30T06:27:00.000Z							Homo sapiens	3	human																					203	203432636	94182681	PRJNA1109295								WHO_mutations_2023	tuberculosis: unclassified		Mycobacterium tuberculosis
SAMEA5975094	ERR3559346	WGS	FUDAN UNIVERSITY	ERX3559097	Illumina HiSeq 2500	PAIRED	RANDOM PCR	GENOMIC	ILLUMINA	ERS3777931	ERP117507	['15230872','ERX3559097','ERR3559346','SC0274','639250','SAMEA5975094','ERS3777931','ena-EXPERIMENT-FUDAN UNIVERSITY-25-09-2019-16:05:21:798-274','PRJEB34582','ERP117507','ena-RUN-FUDAN UNIVERSITY-25-09-2019-16:05:21:798-274','ena-STUDY-FUDAN UNIVERSITY-25-09-2019-16:05:44:667-292']	2018	2020-06-13T18:59:00.000Z			CHN	Asia		sputum	Homo sapiens	3	human																					1096	1096525500	419161615	PRJEB34582			99.43	1772568	53	lineage2.2.1.1	Sensitive	['Menardo_2021','diff','tbprofiler','input','tree']	tuberculosis: human-adapted	L2	Mycobacterium tuberculosis
SAMEA115751505	ERR13292386	WGS	UNIVERSITY OF OXFORD, NUFFIELD DEPARTMENT OF MEDIC	ERX12662872	Illumina MiSeq	PAIRED	RANDOM PCR	GENOMIC	ILLUMINA	ERS20267792	ERP161058	['ERX12662872','SAMEA115751505','b7078f4a1c03','41910445','ERR13292386','PRJEB76547','webin-reads-b7078f4a1c03','1124794','ERP161058','ERS20267792','b28b5ff0-515d-42d2-bc0f-19e45ec26bb9']	2020	2024-08-10T07:25:00.000Z			USA	North America																										475	475429454	274868615	PRJEB76547								CRyPTIC_2024	tuberculosis: unclassified		Mycobacterium tuberculosis
SAMEA12616932	ERR8158062	WGS	IBV_CSIC	ERX7722969	Illumina MiSeq	PAIRED	RANDOM	GENOMIC	ILLUMINA	ERS10223364	ERP135069	['925769','FV046','PRJEB50491','ERX7722969','32808589','ERS10223364','ERR8158062','SAMEA12616932','ERP135069','WGS_MTB_outbreak']		2023-01-23T06:24:00.000Z																														289	289468143	180433109	PRJEB50491			96.67	488164	21	lineage2.2.1	Sensitive	['tbprofiler','input','diff']	tuberculosis: unclassified		Mycobacterium tuberculosis
SAMN15772713	SRR12420565	WGS	FUDAN UNIVERSITY	SRX8916714	Illumina HiSeq 2500	PAIRED	RANDOM PCR	GENOMIC	ILLUMINA	SRS7173286	SRP276868	['SRX8916714','XZ09030_R1.fastq.gz','bp0','SAMN15772713','15772713','656167','XZ09030','PRJNA656167','SRS7173286','SRR12420565','p200','SRP276868']	2009	2020-08-10T10:34:00.000Z			CHN	Asia	Tibet	sputum	Homo sapiens	3	human																					252	252289943	109798786	PRJNA656167			97.76	1827884	38	lineage2.2.1	Sensitive	['input','diff','tbprofiler']	tuberculosis: unclassified		Mycobacterium tuberculosis
SAMEA6359508	ERR5087519	WGS	WELLCOME SANGER INSTITUTE	ERX4893640	HiSeq X Ten	PAIRED	RANDOM	GENOMIC	ILLUMINA	ERS4125758	ERP021867	['SAMEA6359508','a8396dda-1692-11ea-8643-fa163e2f1184','ERR5087519','ERX4893640','ERS4125758','SC_EXP_33224_3#78','17353258','480613','SC_RUN_33224_3#78','Exploring_the_richness_of_Mycobacterium_bovis_strain_diversity-sc-4667','PRJEB19799','ERP021867']		2021-02-02T02:01:00.000Z			GBR	Europe																										574	574457756	124500594	PRJEB19799			98.88	1650044	27	La1.8.1	Other	['diff','input','bovis_GBR','tree','tbprofiler']	tuberculosis: animal-adapted	La1	Mycobacterium bovis
SAMN18700386	SRR14211466	WGS	SICHUAN UNIVERSITY	SRX10578183	Illumina HiSeq 2000	PAIRED	RANDOM	GENOMIC	ILLUMINA	SRS8682719	SRP314417	['SRR14211466','721130','SRS8682719','18700386','LGM0927-1-5_L2_1_clean.fq.gz','SRP314417','LD19C007','SAMN18700386','bp0','PRJNA721130','SRX10578183']	2019	2021-04-12T06:39:00.000Z		25.43 N 106.43 E	CHN	Asia	Guizhou	sputum	Homo sapiens	3	human																					1193	1193702603	396546247	PRJNA721130									tuberculosis: unclassified		Mycobacterium tuberculosis
SAMN41598712	SRR29230813	WGS	FIND, THE FOUNDATION FOR INNOVATIVE NEW DIAGNOSTICS	SRX24749542	Illumina HiSeq 2000	PAIRED	RANDOM	GENOMIC	ILLUMINA	SRS21470131	SRP507535	['TB-IS-1041-232_S67_R1_001.fastq.gz','SRR29230813','PRJNA1109295','D736BB_BE83AB3ECD0D_232','1109295','D736BB_BE83AB3ECD0D','SRP507535','SRS21470131','SRX24749542','SAMN41598712','41598712']		2024-05-30T06:14:00.000Z							Homo sapiens	3	human																					1791	1791122438	782320047	PRJNA1109295								WHO_mutations_2023	tuberculosis: unclassified		Mycobacterium tuberculosis
SAMN34599019	SRR24443380	Tn-Seq	UNIVERSITY OF GENEVA	SRX20230600	Illumina HiSeq 4000	SINGLE	PCR	GENOMIC	ILLUMINA	SRS17562365	SRP436087	['PRJNA967609','SAMN34599019','dedupQs30_BBB044','SRS17562365','BBB044','SRP436087','SRR24443380','bp0','34599019','967609','SRX20230600','dedupQs30_BBB044.bam']		2023-05-05T08:43:00.000Z						As reported: laboratory strain	Homo sapiens	3	human																					176	176240382	9604340	PRJNA967609									NTM: unclassified		Mycobacterium marinum
SAMEA112799717	ERR11049582	WGS	FZB	ERX10496372	NextSeq 500	PAIRED		GENOMIC	ILLUMINA	ERS14807263	ERP010814	['ERX10496372','ERS14807263','33851773','SAMEA112799717','ena-RUN-TAB-21-03-2023-10:57:59:587-105424','ERP010814','ena-STUDY-FZB-22-06-2015-17:16:39:392-292','20005619','ena-EXPERIMENT-TAB-21-03-2023-10:57:59:587-105423','287903','ERR11049582','PRJEB9680']		2023-07-20T21:56:00.000Z																														750	750005276	346096847	PRJEB9680			99.47	1604253	53	lineage4.1.2.1	Sensitive	['diff','tree','input','tbprofiler']	tuberculosis: unclassified		Mycobacterium tuberculosis
SAMN19694230	SRR14807552	WGS	SIMON FRASER UNIVERSITY	SRX11140272	NextSeq 500	PAIRED	RANDOM	GENOMIC	ILLUMINA	SRS9202806	SRP323639	['PRJNA736718','SAMN19694230','736718','TB-MoldovaSeq-DNA177-2284_S178','19694230','bp0','SRR14807552','SRX11140272','TB-MoldovaSeq-DNA177-2284_S178_1.fastq.gz','SRS9202806','SRP323639']	2018	2021-06-14T14:22:00.000Z		47.03278 N 28.89972 E	MDA	Europe			Homo sapiens	3	human																					157	157381562	67843651	PRJNA736718			99.71	881222	30	lineage4.8	Sensitive	['diff','tree','input','tbprofiler']	tuberculosis: unclassified		Mycobacterium tuberculosis
SAMEA7280567	ERR4553825	WGS	INSTITUTE OF TROPICAL MEDICINE	ERX4490195	Illumina HiSeq 2500	PAIRED	RANDOM	GENOMIC	ILLUMINA	ERS5041168	ERP123102	['ERR4553825','ERX4490195','ena-EXPERIMENT-Institute of tropical medicine-28-08-2020-16:29:08:360-423','ERP123102','15937614','PRJEB39569','ena-RUN-Institute of tropical medicine-28-08-2020-16:29:08:360-423','SAMEA7280567','ITM2010-02800','ERS5041168','660147','ena-STUDY-Institute of tropical medicine-27-07-2020-14:37:16:152-1905']	2010	2020-08-29T19:09:00.000Z			BGD	Asia		sputum	Homo sapiens	3	human																					333	333173346	137100951	PRJEB39569			99.66	1825528	64	lineage2.2	MDR-TB	['tbprofiler','tree','diff','input']	tuberculosis: unclassified		Mycobacterium tuberculosis
SAMN08906537	SRR7236208	WGS	USDA-NVSL-DBL	SRX4142629	Illumina MiSeq	PAIRED	RANDOM PCR	GENOMIC	ILLUMINA	SRS3356425	SRP149365	['SRX4142629','SAMN08906537','449507','SRS3356425','12-1810FM','8906537','12-1810FM_S5_L001_R1_001.fastq.gz','SRP149365','SRR7236208','PRJNA449507']		2018-05-30T23:30:00.000Z			MEX	North America	Queretaro		Bos taurus	3	domestic cattle																					417	417184551	275545895	PRJNA449507			99.47	1090413	59	La1.8.1	Other	['diff','input','tree','tbprofiler']	tuberculosis: animal-adapted	La1	Mycobacterium bovis
SAMEA115746659	ERR13285477	WGS	UNIVERSITY OF OXFORD, NUFFIELD DEPARTMENT OF MEDIC	ERX12655903	Illumina NovaSeq 6000	PAIRED	RANDOM PCR	GENOMIC	ILLUMINA	ERS20256543	ERP161058	['ERS20256543','ERR13285477','SAMEA115746659','webin-reads-5a17e1e085eb','b28b5ff0-515d-42d2-bc0f-19e45ec26bb9','PRJEB76547','5a17e1e085eb','41890192','ERP161058','ERX12655903','1124794']	2020	2024-08-11T01:56:00.000Z			USA	North America																										1066	1066223537	323486635	PRJEB76547								CRyPTIC_2024	tuberculosis: unclassified		Mycobacterium tuberculosis
SAMN35981639	SRR25207218	WGS	CHINESE CENTER FOR DISEASE CONTROL AND PREVENTION	SRX20954015	Illumina HiSeq 2500	PAIRED	RANDOM	GENOMIC	ILLUMINA	SRS18230991	SRP448193	['TBMDR027','SRP448193','SRX20954015','35981639','SAMN35981639','987438','SRR25207218','MDRTB027.bam','bp0','SRS18230991','PRJNA987438']	2013	2023-07-09T00:42:00.000Z						sputum	Homo sapiens	3	human																					878	878480250	168743368	PRJNA987438			99.56	1869289	64	lineage2.2.1	MDR-TB	['tbprofiler','diff','tree','input']	tuberculosis: unclassified		Mycobacterium tuberculosis
SAMEA7157857	['ERR5866565','ERR5866564']	WGS		['ERX5512360','ERX5512359']	Illumina HiSeq 2500	PAIRED		GENOMIC	ILLUMINA	ERS4918318		['ERR5866565','ERX5512360','PRJEB39561','SAMEA7157857','ERR5866564','ERS4918318','19047240','ERX5512359','G26357','ena-RUN-Swiss Tropical and Public Health Institute-03-05-2021-19:33:15:216-3028','ERP123095','ena-STUDY-Swiss Tropical and Public Health Institute-27-07-2020-11:23:30:592-1894','ena-RUN-Swiss Tropical and Public Health Institute-03-05-2021-19:33:15:216-3029','ena-EXPERIMENT-Swiss Tropical and Public Health Institute-03-05-2021-19:33:15:216-3029','674180','SRS8943706','ena-EXPERIMENT-Swiss Tropical and Public Health Institute-03-05-2021-19:33:15:216-3028']					GEO	Asia																										634	634551754	275902487	PRJEB39561								['input','R-MDR_GEO']	tuberculosis: unclassified		Mycobacterium tuberculosis
SAMN03246400	SRR1723660	WGS	INSTITUTE OF PATHOGEN BIOLOGY, CAMS&PUMC	SRX816915	Illumina Genome Analyzer IIx	SINGLE	RANDOM	GENOMIC	ILLUMINA	SRS797148	SRP051327	['SRS797148','SRP051327','07MDR04224','3246400','268900','PRJNA268900','SAMN03246400','07MDR04224 WGS','SRR1723660','SRX816915','07MDR04224.fastq.bz2']	2007	2015-01-07T22:07:00.000Z			CHN	Asia	Shanxi	sputum	Homo sapiens	3	human																					304	304271568	212610768	PRJNA268900								Napier_2020	tuberculosis: human-adapted	L2.2.1	Mycobacterium tuberculosis
SAMN40983257	SRR28706588	WGS	NIAID TB PORTALS PROGRAM	SRX24273667	NextSeq 2000	PAIRED	RANDOM	GENOMIC	ILLUMINA	SRS21039633	SRP502062	['40983257','54976','SRP502062','SAMN40983257','SRR28706588','TBPO-5935_lib62510_nextseq_ny0123_151bp.filtered_2_bwa.1.fastq.gz','SRX24273667','1074793','SRS21039633','PRJNA1074793']	2021	2024-04-16T14:23:00.000Z		48.0196 N 66.9237 E	KAZ	Asia		sputum	Homo sapiens	3	human																					905	905251414	302126413	PRJNA1074793			99.53	1631025	55	lineage2.2.1	MDR-TB	['tbprofiler','tree','input','diff']	tuberculosis: unclassified		Mycobacterium tuberculosis
SAMN09715534	SRR7592336	WGS	NIH / NIAID	SRX4457428	Illumina MiSeq	PAIRED	RANDOM	GENOMIC	ILLUMINA	SRS3595254	SRP155250	['TBP-IMN-4_lib13605_nextseq_n0170_151bp_R2.fastq.gz','9715534','PRJNA482865','bp0','SRP155250','SRS3595254','SAMN09715534','SRR7592336','482865','1879','SRX4457428']	2016-03	2018-07-25T16:44:00.000Z		44.4268 N 26.1025 E	ROU	Europe	Bucharest	sputum	Homo sapiens	3	human																					401	401333406	175220986	PRJNA482865			99.48	1554109	51	lineage4.1.2.1	MDR-TB	['diff','input','tbprofiler','Menardo_2021','tree']	tuberculosis: human-adapted	L4	Mycobacterium tuberculosis
SAMEA8461670	ERR5625258	AMPLICON	UCL-FARR	ERX5343639	MinION	SINGLE	other	GENOMIC	OXFORD_NANOPORE	ERS6146517	ERP127975	['SAMEA8461670','ena-EXPERIMENT-UCL-FARR-29-03-2021-17:39:21:260-3','ERX5343639','PRJEB43981','ERP127975','fidelityABC_Run3.barcode06','27349294','ERR5625258','840106','ena-RUN-UCL-FARR-29-03-2021-17:39:21:260-3','ena-STUDY-UCL-FARR-29-03-2021-13:41:44:693-251','ERS6146517']		2022-05-20T08:40:00.000Z																														66	66632355	67315553	PRJEB43981									tuberculosis: unclassified		Mycobacterium tuberculosis
SAMEA7544359	ERR4811299	WGS	CCDC	ERX4679745	HiSeq X Ten	PAIRED	RANDOM	GENOMIC	ILLUMINA	ERS5301017	ERP124934	['experiment.14063','run.14063','project.CDC_22','22464195','ERR4811299','SAMEA7544359','PRJEB41194','ERS5301017','ERP124934','sample.14063','ERX4679745','773297']		2021-11-10T06:01:00.000Z			CHN	Asia						S	S			S	S	R	S	S				R	R	S	S	S	S	S	R	1432	1432860600	611956233	PRJEB41194	['Walker_2022','CRyPTIC_reuse_table']		99.27	1710741	58	lineage2.2.1	MDR-TB	['CRyPTIC_reuse_table','CRyPTIC_CCDC_CDC_22','Walker_2022','input','tree','diff','tbprofiler']	tuberculosis: unclassified		Mycobacterium tuberculosis
SAMEA112800570	ERR11050549	WGS	FZB	ERX10497340	NextSeq 500	PAIRED		GENOMIC	ILLUMINA	ERS14808116	ERP010814	['SAMEA112800570','ERX10497340','ena-RUN-TAB-21-03-2023-10:58:00:027-107358','33852626','21002835','ena-STUDY-FZB-22-06-2015-17:16:39:392-292','287903','ERP010814','ERS14808116','PRJEB9680','ERR11050549','ena-EXPERIMENT-TAB-21-03-2023-10:58:00:027-107357']		2023-07-20T23:18:00.000Z																														404	404358342	192949490	PRJEB9680			99.58	1380771	46	lineage4.8	Sensitive	['diff','tree','tbprofiler','input']	tuberculosis: unclassified		Mycobacterium tuberculosis
SAMEA2533803	ERR551245	WGS	FZB	ERX510314	Illumina HiSeq 2500	PAIRED		GENOMIC	ILLUMINA	ERS457205	ERP010814	['3793601','ERS457205','718-10_genoscreen_genoscreen_2013-03-28_101bp','PRJEB9680','SAMEA2533803','ERR551245','ERP010814','ena-STUDY-FZB-22-06-2015-17:16:39:392-292','ERX510314','718-10','287903']		2015-06-25T08:52:00.000Z			DEU	Europe										S		S					S	S	S							1092	1092664460	751944743	PRJEB9680	CRyPTIC_WHO2021_PMC7612554							['Walker_2022','Menardo_2021','Napier_2020','Menardo_2018','input']	tuberculosis: human-adapted	L4.7	Mycobacterium tuberculosis
SAMN41390039	SRR29017327	WGS	FIND, THE FOUNDATION FOR INNOVATIVE NEW DIAGNOSTICS	SRX24543799	Illumina HiSeq 2000	PAIRED	RANDOM	GENOMIC	ILLUMINA	SRS21288323	SRP507535	['41390039','20B5E1_E202FD4F2141_1255-09','20B5E1_E202FD4F2141','SRX24543799','SRS21288323','SRP507535','1109295','SRR29017327','TB-IS-1047-1255-09-JAO_S207_R1_001.fastq.gz','PRJNA1109295','SAMN41390039']		2024-05-14T09:38:00.000Z							Homo sapiens	3	human																					427	427246950	186577557	PRJNA1109295			96.1	1508690	51	lineage4.1.2.1	RR-TB	['tree','tbprofiler','diff','input','WHO_mutations_2023']	tuberculosis: unclassified		Mycobacterium tuberculosis
SAMEA11934187	ERR7737725	WGS	INSTITUTE OF TROPICAL MEDICINE ANTWERP	ERX7306007	Illumina HiSeq 2500	PAIRED	RANDOM	GENOMIC	ILLUMINA	ERS9581346	ERP133916	['ITM2015-00100','ERR7737725','ena-RUN-TAB-16-12-2021-11:32:26:251-18875','24684475','ERX7306007','6c4e9598-cb36-4fad-abc8-a686b6ac3705','ERP133916','ERS9581346','SAMEA11934187','794693','PRJEB49409','ena-EXPERIMENT-TAB-16-12-2021-11:32:26:250-18874']	2015	2022-07-19T08:00:00.000Z			ZAF	Africa		sputum	Homo sapiens	3	human																					441	441685570	190613909	PRJEB49409								input	tuberculosis: unclassified		Mycobacterium tuberculosis
SAMEA1019214	ERR072023	WGS	SC	ERX049789	Illumina HiSeq 2000	PAIRED	RANDOM	GENOMIC	ILLUMINA	ERS055361	ERP000276	['ERP000276','ERR072023','ERS055361','780606','Bir_410-sc-2011-09-20T18:53:35Z-1279722','PRJEB2221','SAMEA1019214','Mycobacterium tuberculosis pilot-sc-2010-07-26','SC_RUN_7054_1#11','ERX049789','SC_EXP_7054_1#11','203976']	2007	2014-09-11T01:50:00.000Z			GBR	Europe	Midlands		Homo sapiens	3	human					S		S					S	S								412	412337850	238743017	PRJEB2221	CRyPTIC_WHO2021_PMC7612554		99.32	1848738	32	lineage3	Sensitive	['tree','Napier_2020','tbprofiler','Walker_2022','Menardo_2018','diff','nextstrain_global_tree','Menardo_2021','input']	tuberculosis: human-adapted	L3	Mycobacterium tuberculosis
SAMN17119802	SRR13395737	WGS	CORNELL UNIVERSITY	SRX9815127	Illumina HiSeq 2500	PAIRED	RANDOM	GENOMIC	ILLUMINA	SRS7998876	SRP301093	['6320_2708_28969_HHYCLBCXX','SRR13395737','bp0','17119802','SRX9815127','6320_2708_28969_HHYCLBCXX_MAP587_GTAGAGGA_AAGGAGTA_R1.fastq.gz','MAP587','SRP301093','686527','PRJNA686527','SRS7998876','SAMN17119802']	2008	2021-01-09T22:52:00.000Z			USA	North America	Rutland, VT (Harvey Farms)		Bos taurus	2	domestic cattle																					583	583974122	279736789	PRJNA686527									NTM: avium complex		Mycobacterium avium subsp. paratuberculosis
SAMEA11207172	ERR7801747	WGS	UNIVERSITY OF BASEL, SWITZERLAND	ERX7369435	Illumina HiSeq 2500	SINGLE		GENOMIC	ILLUMINA	ERS8856672	ERP134075	['24685357','ERR7801747','SAMEA11207172','794708','ena-EXPERIMENT-TAB-21-12-2021-17:16:01:147-9575','ERP134075','ERX7369435','ena-RUN-TAB-21-12-2021-17:16:01:148-9576','9bc3fa2b-c877-4dc7-b821-d8f2b9e08e1b','G44598','ERS8856672','PRJEB49562']	2016	2022-07-28T01:07:00.000Z			TZA	Africa			Homo sapiens	3	human																					516	516649441	155404524	PRJEB49562									tuberculosis: unclassified		Mycobacterium tuberculosis
SAMEA114757884	ERR12328157	WGS	LONDON SCHOOL OF HYGIENE AND TROPICAL MEDICINE	ERX11704961	NextSeq 550	PAIRED	RANDOM	GENOMIC	ILLUMINA	ERS17177572	ERP155552	['S60_ILL','ERP155552','PRJEB70626','40329738','ERS17177572','ena-RUN-TAB-29-11-2023-10:19:51:987-12686','ERR12328157','ERX11704961','b6704380-4344-4619-8e09-b35d68410a6c','1084433','SAMEA114757884','ena-EXPERIMENT-TAB-29-11-2023-10:19:51:987-12685']		2024-03-08T21:00:00.000Z			THA	Asia		sputum	Homo sapiens	3	human																					390	390334406	101032629	PRJEB70626			99.56	1543224	53	lineage2.2.1	Sensitive	['diff','input','tbprofiler','tree']	tuberculosis: unclassified		Mycobacterium tuberculosis
SAMEA110040821	ERR9786609	WGS	INSTITUTE OF TROPICAL MEDICINE	ERX9333885	Illumina HiSeq 2500	PAIRED	RANDOM	GENOMIC	ILLUMINA	ERS12087374	ERP137916	['SAMEA110040821','ERX9333885','ERR9786609','PRJEB53138','0efe4541-10cd-4d79-a29f-96d29eadb5f3','ERS12087374','ena-EXPERIMENT-TAB-27-05-2022-13:53:26:430-11878','ena-RUN-TAB-27-05-2022-13:53:26:431-11879','ERP137916','29004092','844815','ECF-13-R387']	2013	2022-06-25T18:15:00.000Z			GMB	Africa		sputum	Homo sapiens	3	human																					694	694868874	442792244	PRJEB53138			97.3	1724695	88	lineage4.3.3	Sensitive	['input','diff','tbprofiler','WGS_2011-2014_GMB','tree']	tuberculosis: unclassified		Mycobacterium tuberculosis
SAMEA3905803	ERR1336826	WGS	GENOPOLE INSTITUT PASTEUR	ERX1408418	Illumina HiSeq 2000	PAIRED	size fractionation	GENOMIC	ILLUMINA	ERS1092937	ERP014681	['PRJEB13143','ena-RUN-INSTITUT PASTEUR-22-03-2016-15:39:19:634-7','ena-EXPERIMENT-INSTITUT PASTEUR-22-03-2016-15:39:19:634-7','ena-STUDY-INSTITUT PASTEUR-22-03-2016-15:39:20:774-22','ERR1336826','SAMEA3905803','5465254','RC10','ERP014681','335878','ERS1092937','ERX1408418']		2016-07-30T08:53:00.000Z																														1537	1537876152	826948217	PRJEB13143			95.5	1163923	29		Sensitive	['tbprofiler','input','diff']	MTBC		Mycobacterium canettii
SAMEA4695195	ERR2600516	WGS	FZB	ERX2616824	NextSeq 500	PAIRED		GENOMIC	ILLUMINA	ERS2515372	ERP109031	['odir-21','ERR2600516','488765','9940389','ERS2515372','ena-EXPERIMENT-FZB-29-05-2018-09:23:11:361-119','PRJEB26996','ena-STUDY-FZB-28-05-2018-13:51:27:558-285','SAMEA4695195','ena-RUN-FZB-29-05-2018-09:23:11:361-119','ERP109031','ERX2616824']	2015	2018-08-31T13:21:00.000Z			UKR	Europe																										690	690844893	296400091	PRJEB26996			99.47	1639668	53	lineage4.8	Sensitive	['tree','input','tbprofiler','diff','R-XDR_UKR']	MTBC		Mycobacterium tuberculosis complex sp.
SAMEA3404133	ERR2516605	WGS	HARVARD MEDICAL SCHOOL	ERX2535821	Illumina HiSeq 2500	PAIRED	RANDOM	GENOMIC	ILLUMINA	ERS2401283	ERP107971	['ERP107971','run.9314','ERS2401283','SAMEA3404133','project.First_10k_genomes_study_set_8','experiment.9314','PRJEB26000','ERR2516605','10125943','493038','sample.9314','ERX2535821']		2021-10-23T19:16:00.000Z			PER	South America										S							S	S								257	257391058	183155527	PRJEB26000	Walker_2022		99.59	2498487	53	lineage4.1.1.3	MDR-TB	['tbprofiler','CRyPTIC_Harvard','Walker_2022','diff','Napier_2020','tree','input']	tuberculosis: human-adapted	L4.1.1.3	Mycobacterium tuberculosis
SAMEA14460167	ERR9786349	WGS	INSTITUTE OF TROPICAL MEDICINE	ERX9333625	Illumina HiSeq 2500	PAIRED	RANDOM	GENOMIC	ILLUMINA	ERS12087114	ERP137916	['ena-RUN-TAB-27-05-2022-13:53:26:339-11359','ena-EXPERIMENT-TAB-27-05-2022-13:53:26:339-11358','ERX9333625','SAMEA14460167','0efe4541-10cd-4d79-a29f-96d29eadb5f3','ERR9786349','28829983','ERS12087114','844815','ERP137916','PRJEB53138','ECF-12-Y239']	2012	2022-06-25T18:13:00.000Z			GMB	Africa		sputum	Homo sapiens	3	human																					805	805916614	489975320	PRJEB53138			99.65	1866280	96	lineage4.6.2.2	Sensitive	['tree','diff','WGS_2011-2014_GMB','input','tbprofiler']	tuberculosis: unclassified		Mycobacterium tuberculosis
SAMEA10030148	ERR7911746	WGS	FZB	ERX7479143	NextSeq 500	PAIRED		GENOMIC	ILLUMINA	ERS7708356	ERP132622	['ena-EXPERIMENT-FZB-05-01-2022-10:45:57:332-904','ena-RUN-FZB-05-01-2022-10:45:57:332-904','PRJEB48275','24682116','ERS7708356','ERP132622','ERX7479143','794636','FND-664','SAMEA10030148','ena-STUDY-FZB-22-10-2021-10:26:06:450-343','ERR7911746']		2022-07-19T20:41:00.000Z			GEO	Asia						S	S					R	S	S			S	R					S			987	987533434	441847596	PRJEB48275	Finci_2022		99.56	1608737	53	lineage2.2.1	MDR-TB	['input','diff','tree','Finci_2022','tbprofiler']	tuberculosis: human-adapted	L2	Mycobacterium tuberculosis
SAMEA7156884	['ERR5864686','ERR5864688','ERR5864687']	WGS		['ERX5510483','ERX5510481','ERX5510482']	Illumina HiSeq 2500	PAIRED		GENOMIC	ILLUMINA	ERS4917347		['ena-EXPERIMENT-Swiss Tropical and Public Health Institute-03-05-2021-19:33:15:140-1152','ena-EXPERIMENT-Swiss Tropical and Public Health Institute-03-05-2021-19:33:15:140-1150','ERX5510483','ERR5864687','ERR5864688','PRJEB39561','ERX5510482','SRS8942735','ena-RUN-Swiss Tropical and Public Health Institute-03-05-2021-19:33:15:140-1150','G08048','ERP123095','19060650','ena-RUN-Swiss Tropical and Public Health Institute-03-05-2021-19:33:15:140-1151','ena-RUN-Swiss Tropical and Public Health Institute-03-05-2021-19:33:15:140-1152','674180','ERX5510481','ERS4917347','ena-EXPERIMENT-Swiss Tropical and Public Health Institute-03-05-2021-19:33:15:140-1151','ERR5864686','SAMEA7156884','ena-STUDY-Swiss Tropical and Public Health Institute-27-07-2020-11:23:30:592-1894']					GEO	Asia																										949	949944804	496597044	PRJEB39561								['input','R-MDR_GEO']	tuberculosis: unclassified		Mycobacterium tuberculosis
SAMN30158066	SRR20969377	WGS	CENTRE FOR TUBERCULOSIS CONTROL OF GUANGDONG PROVINCE	SRX16987343	Illumina NovaSeq 6000	PAIRED	RANDOM	GENOMIC	ILLUMINA	SRS14573107	SRP390552	['bp0','866200','SAMN30158066','SRR20969377','PRJNA866200','30158066','SRP390552','D20003223a.realigned.bam','D20003223a','SRS14573107','SRX16987343','gdtb_169']	2017	2022-08-08T18:36:00.000Z		23.08 N 113.14 E	CHN	Asia	Guangdong	sputum	Homo sapiens	3	human																					1246	1246420075	132455810	PRJNA866200			99.57	1814782	63	lineage2.2.1	Sensitive	['input','tree','diff','tbprofiler']	tuberculosis: unclassified		Mycobacterium tuberculosis
SAMEA115749186	ERR13290039	WGS	UNIVERSITY OF OXFORD, NUFFIELD DEPARTMENT OF MEDIC	ERX12660465	Illumina MiSeq	PAIRED	RANDOM PCR	GENOMIC	ILLUMINA	ERS20265473	ERP161058	['webin-reads-633b0ca77588','ERR13290039','41891850','ERX12660465','633b0ca77588','ERP161058','SAMEA115749186','1124794','b28b5ff0-515d-42d2-bc0f-19e45ec26bb9','PRJEB76547','ERS20265473']	2017	2024-08-10T11:56:00.000Z			GBR	Europe																										242	242766824	162829356	PRJEB76547								CRyPTIC_2024	tuberculosis: unclassified		Mycobacterium tuberculosis
SAMEA5189447	ERR4187867	WGS	WELLCOME SANGER INSTITUTE	ERX4149636	HiSeq X Ten	PAIRED	RANDOM	GENOMIC	ILLUMINA	ERS2996942	ERP021867	['ERS2996942','480613','SAMEA5189447','ERP021867','ERR4187867','03c99da2-ff90-11e8-9f73-3c4a9275d6c8','Exploring_the_richness_of_Mycobacterium_bovis_strain_diversity-sc-4667','SC_EXP_29589_1#295','ERX4149636','SC_RUN_29589_1#295','PRJEB19799','15092951']		2020-06-04T10:49:00.000Z			GBR	Europe																										261	261117656	77311295	PRJEB19799			99.4	1349753	44	La1.8.1	Other	['bovis_GBR','tbprofiler','input','diff','tree']	tuberculosis: animal-adapted	La1	Mycobacterium bovis
SAMN35339983	SRR24710133	WGS	NIH / NIAID	SRX20488805	NextSeq 2000	PAIRED	RANDOM	GENOMIC	ILLUMINA	SRS17799541	SRP439184	['TBPO-2851_lib49454_nextseq_ny0044_151bp.filtered_2_bwa.1.fastq.gz','PRJNA975605','35339983','bp0','SAMN35339983','SRR24710133','SRP439184','27175','975605','SRS17799541','SRX20488805']	2021	2023-05-23T22:04:00.000Z		48.0196 N 66.9237 E	KAZ	Asia		sputum	Homo sapiens	3	human																					608	608090308	210785673	PRJNA975605			99.4	1745903	57	lineage2.2.1	HR-TB	['tbprofiler','tree','diff','input']	tuberculosis: unclassified		Mycobacterium tuberculosis
SAMEA7555576	ERR4822207	WGS	PUBLIC HEALTH ENGLAND	ERX4692049	Illumina HiSeq 2500	PAIRED	RANDOM	GENOMIC	ILLUMINA	ERS5312219	ERP124941	['sample.25028','ERX4692049','ERP124941','ERS5312219','SAMEA7555576','PRJEB41201','773303','22474983','run.25028','project.PHE-TB','experiment.25028','ERR4822207']		2021-11-11T02:59:00.000Z			GBR	Europe										S		R						S	S							444	444569319	187271266	PRJEB41201	Walker_2022		99.64	1823317	41	lineage4.3.3	HR-TB	['Walker_2022','diff','CRyPTIC_PHE','tree','tbprofiler','input']	tuberculosis: unclassified		Mycobacterium tuberculosis
SAMEA7548133	ERR4814774	WGS	PUBLIC HEALTH ENGLAND	ERX4684616	Illumina HiSeq 2500	PAIRED	RANDOM	GENOMIC	ILLUMINA	ERS5304786	ERP124941	['ERS5304786','ERP124941','ERX4684616','PRJEB41201','ERR4814774','773303','project.PHE-TB','sample.17594','SAMEA7548133','experiment.17594','run.17594','22467531']		2021-11-10T13:01:00.000Z			GBR	Europe						S	S			S	S	S	S	S				R					S	S		472	472376123	239512970	PRJEB41201	Walker_2022		97.97	1540888	34	lineage4.3.4.2	RR-TB	['tree','tbprofiler','input','diff','CRyPTIC_PHE','Walker_2022']	tuberculosis: unclassified		Mycobacterium tuberculosis
SAMN16550922	SRR12931709	WGS	STANFORD UNIVERSITY	SRX9395826	NextSeq 550	PAIRED	RANDOM	GENOMIC	ILLUMINA	SRS7614829	SRP289688	['SAMN16550922','F-17-Co-13-S81','SRX9395826','PRJNA671770','bp0','SRR12931709','fronteiras_96','16550922','671770','SRP289688','F-17-Co-13-S81_R1.fastq.gz','SRS7614829']	2017	2020-10-29T10:47:00.000Z			BRA	South America	Mato Grosso do Sul, Corumba	sputum	Homo sapiens	3	human																					329	329451498	149718902	PRJNA671770			99.38	1798442	62	lineage4.1.1.1	Other	['tbprofiler','input','standford','tree','diff']	tuberculosis: unclassified		Mycobacterium tuberculosis
SAMEA7157722	['ERR5866254','ERR5866255','ERR5866253']	WGS		['ERX5512048','ERX5512050','ERX5512049']	Illumina HiSeq 2500	PAIRED		GENOMIC	ILLUMINA	ERS4918183		['SRS8943571','ena-RUN-Swiss Tropical and Public Health Institute-03-05-2021-19:33:15:205-2719','ena-EXPERIMENT-Swiss Tropical and Public Health Institute-03-05-2021-19:33:15:205-2717','ena-EXPERIMENT-Swiss Tropical and Public Health Institute-03-05-2021-19:33:15:205-2719','ERX5512049','ERR5866255','19047125','SAMEA7157722','G07882','ERR5866254','PRJEB39561','ena-STUDY-Swiss Tropical and Public Health Institute-27-07-2020-11:23:30:592-1894','ena-RUN-Swiss Tropical and Public Health Institute-03-05-2021-19:33:15:205-2718','ERX5512050','ERX5512048','ena-EXPERIMENT-Swiss Tropical and Public Health Institute-03-05-2021-19:33:15:205-2718','ERP123095','ERS4918183','674180','ena-RUN-Swiss Tropical and Public Health Institute-03-05-2021-19:33:15:205-2717','ERR5866253']					GEO	Asia																										821	822084492	435635287	PRJEB39561								['R-MDR_GEO','input']	tuberculosis: unclassified		Mycobacterium tuberculosis
SAMN08379770	SRR6485024	WGS	SAN RAFFAELE	SRX3574779	NextSeq 500	PAIRED	RANDOM	GENOMIC	ILLUMINA	SRS2844724	SRP128089	['SRR6485024','SRP128089','SRX3574779','1143-13','1143-13_WGS','428596','1143-13_lib3219_nextseq_n0003_151bp.gatk.bam','SRS2844724','8379770','SAMN08379770','PRJNA428596','bp0']		2018-01-19T13:03:00.000Z							Homo sapiens	3	human																					813	813429600	615380007	PRJNA428596								input	tuberculosis: unclassified		Mycobacterium tuberculosis
SAMN37352622	SRR26033551	WGS	NATIONAL JEWISH HEALTH	SRX21750812	Illumina NovaSeq 6000	PAIRED	RANDOM	GENOMIC	ILLUMINA	SRS18858342	SRP335589	['SRR26033551','718117','PRJNA718117','534.MCHIM','37352622','534.MCHIM.R1.fq.gz','SRS18858342','SRP335589','SRX21750812','SAMN37352622']	2016	2023-09-13T11:03:00.000Z			USA	North America	Hawaii	sputum	Homo sapiens	3	human																					445	445217756	261741827	PRJNA718117									NTM: avium complex		Mycobacterium intracellulare subsp. chimaera
SAMN08629386	SRR6797797	WGS	SAN RAFFAELE	SRX3756496	Illumina HiSeq 2500	PAIRED	RANDOM	GENOMIC	ILLUMINA	SRS3012190	SRP128089	['SRS3012190','SAMN08629386','SRX3756496','140123','PRJNA428596','SRR6797797','8629386','SRP128089','140123_WGS','140123_210916_BGD_210916_100.gatk.bam','428596','bp0']		2018-03-02T06:38:00.000Z			BGD	Asia			Homo sapiens	3	human					S		S		S				S	S				S			543	543230621	240486189	PRJNA428596	CRyPTIC_WHO2021_PMC7612554		99.27	1418767	32	lineage1.1.3.1	Sensitive	['Walker_2022','tree','diff','tbprofiler','Menardo_2021','input']	tuberculosis: human-adapted	L1.1.3	Mycobacterium tuberculosis
SAMEA114443432	ERR13249415	WGS	SEOUL NATIONAL UNIVERSITY	ERX12620066	Illumina MiSeq	PAIRED	RANDOM	GENOMIC	ILLUMINA	ERS16431216	ERP151439	['PRJEB66375','ERS16431216','c7f31963-9edb-49ef-a000-987e031fb6cb','ERX12620066','ERP151439','SAMEA114443432','GReAT_JP_331','41815627','1022751','ERR13249415','webin-reads-GReAT_JP_331']	2007	2024-08-18T19:31:00.000Z			JPN	Asia		sputum	Homo sapiens	3	human																					699	699069819	452518749	PRJEB66375									tuberculosis: unclassified		Mycobacterium tuberculosis
SAMN07766116	SRR6153210	WGS	BC CENTRE FOR DISEASE CONTROL PUBLIC HEALTH LABORATORY	SRX3265127	HiSeq X Ten	PAIRED	RANDOM	GENOMIC	ILLUMINA	SRS2577347	SRP119652	['SAMN07766116','PRJNA413593','SRP119652','SRS2577347','7766116','SRR6153210','BC09-Mtb158_1.fastq.gz','SRX3265127','413593','BC09-Mtb158']	2009	2017-10-10T20:11:00.000Z		49.15 N 123.7 W	CAN	North America	British Columbia		Homo sapiens	3	human					S		R						S	S							644	644403750	326022383	PRJNA413593	CRyPTIC_WHO2021_PMC7612554		99.61	1722367	49	lineage2.2.1	HR-TB	['tree','Napier_2020','Walker_2022','tbprofiler','diff','input']	tuberculosis: human-adapted	L2	Mycobacterium tuberculosis
SAMN05575248	SRR4033181	WGS	HARVARD MEDICAL SCHOOL	SRX2024512	Illumina HiSeq 2000	PAIRED	RANDOM	GENOMIC	ILLUMINA	SRS1618941	SRP082185	['P16-Lung1-C5','SRX2024512','SRP082185','SAMN05575248','5575248','PRJNA323744','323744','SRS1618941','SRR4033181','730-L1C5_1.fastq.gz']	2013-05	2016-08-15T23:14:00.000Z		29.6483 S 30.3318 E	ZAF	Africa	Kwazulu-Natal	lung	Homo sapiens	3	human																					845	845631994	583250050	PRJNA323744								['intrapatient_ZAF','denylist','Napier_2020','input']	tuberculosis: human-adapted	L2.2.1	Mycobacterium tuberculosis
SAMEA115745704	ERR13284492	WGS	UNIVERSITY OF OXFORD, NUFFIELD DEPARTMENT OF MEDIC	ERX12654918	Illumina HiSeq 2500	PAIRED	RANDOM PCR	GENOMIC	ILLUMINA	ERS20255588	ERP161058	['ERS20255588','1124794','01118178bee5','webin-reads-01118178bee5','PRJEB76547','41889320','ERX12654918','ERR13284492','SAMEA115745704','ERP161058','b28b5ff0-515d-42d2-bc0f-19e45ec26bb9']	2020	2024-08-10T04:56:00.000Z			DEU	Europe																										508	508344300	296282425	PRJEB76547								CRyPTIC_2024	tuberculosis: unclassified		Mycobacterium tuberculosis
SAMN14344636	SRR11565584	AMPLICON	RUTGERS UNIVERSITY NEWARK	SRX8134777	Illumina MiSeq	PAIRED	PCR	GENOMIC	ILLUMINA	SRS6498187	SRP257019	['14344636','SRX8134777','PRJNA608724','2492-DA-1447_S9_L001_R1_001.fastq','SAMN14344636','SRS6498187','2492-DA-1447','SRP257019','SRR11565584','608724']		2020-04-17T23:34:00.000Z			UGA	Africa		sputum	Homo sapiens	3	human																					16	16090862	9384864	PRJNA608724									tuberculosis: unclassified		Mycobacterium tuberculosis
SAMN36834889	SRR25515802	WGS	SHANDONG PROVINCIAL HOSPITAL	SRX21246097	Illumina HiSeq 4000	PAIRED	RANDOM	GENOMIC	ILLUMINA	SRS18500379	SRP453313	['T2176','SRP453313','SRX21246097','PRJNA1002108','1002108','bp0','36834889','SRS18500379','T2176.IS300_Clean.1.fastq.gz','SRR25515802','SAMN36834889']	2017	2023-08-04T04:44:00.000Z		36.40 N 117.00 E	CHN	Asia	Shandong	As reported: phlegm	Homo sapiens	3	human																					1149	1149011100	493483438	PRJNA1002108			99.57	1850727	65	lineage2.2.1	Sensitive	['tree','diff','tbprofiler','input']	tuberculosis: human-adapted	L4	Mycobacterium tuberculosis	H37Rv
SAMEA7560215	ERR4827779	WGS	IML GAUTING	ERX4697763	NextSeq 500	PAIRED	RANDOM	GENOMIC	ILLUMINA	ERS5316852	ERP124980	['ERX4697763','run.2353','ERR4827779','PRJEB41239','ERP124980','experiment.2353','project.Central_Asia','773307','SAMEA7560215','22475780','ERS5316852','sample.2353']		2021-11-12T01:25:00.000Z																														1025	1025113423	441044024	PRJEB41239			99.72	1614409	55	lineage4.3.3	HR-TB	['diff','CRyPTIC_Gauting_CentralAsia','input','tree','tbprofiler']	tuberculosis: unclassified		Mycobacterium tuberculosis
SAMN08708444	SRR6831751	WGS	SAN RAFFAELE	SRX3788043	Illumina HiSeq 2500	PAIRED	RANDOM	GENOMIC	ILLUMINA	SRS3040711	SRP128089	['SRS3040711','135-0305_WGS','SAMN08708444','PRJNA428596','8708444','428596','SRX3788043','SRR6831751','135-0305_090816_UKR_090816_100.gatk.bam','bp0','SRP128089','135-0305']		2018-03-14T09:15:00.000Z			UKR	Europe			Homo sapiens	3	human	R	S			R		R	R					R	R				S			345	345795518	177902959	PRJNA428596	CRyPTIC_WHO2021_PMC7612554		99.38	1527202	32	lineage2.2.1	MDR-TB	['diff','tbprofiler','input','tree','Walker_2022']	tuberculosis: unclassified		Mycobacterium tuberculosis
SAMN13568275	SRR10808999	WGS	RADBOUDUMC	SRX7482916	NextSeq 500	PAIRED	PCR	GENOMIC	ILLUMINA	SRS5925793	SRP239172	['1102368_R1.fastq.gz','1102368','SAMN13568275','SRX7482916','SRS5925793','SRR10808999','PRJNA595834','SRP239172','595834','13568275','bp0']	2015	2019-12-31T09:07:00.000Z			IDN	Asia	Bandung	sputum	Homo sapiens	3	human																					717	717826329	299744805	PRJNA595834			99.49	1762702	59	lineage4.1.2.1	Sensitive	['diff','TANDEM','input','tree','tbprofiler','Menardo_2021']	tuberculosis: human-adapted	L4	Mycobacterium tuberculosis
SAMN05576508	SRR4037893	WGS	HARVARD MEDICAL SCHOOL	SRX2029015	Illumina HiSeq 2000	PAIRED	RANDOM	GENOMIC	ILLUMINA	SRS1623358	SRP082185	['SRR4037893','SRP082185','763-L3B4_1.fastq.gz','SRS1623358','323744','5576508','SAMN05576508','SRX2029015','P30-Lung3-B4','PRJNA323744']	2013-08	2016-08-19T09:21:00.000Z		29.6483 S 30.3318 E	ZAF	Africa	Kwazulu-Natal	lung	Homo sapiens	3	human																					237	237617448	164152062	PRJNA323744								['denylist','input','intrapatient_ZAF','Napier_2020']	tuberculosis: human-adapted	L4.3.2.1	Mycobacterium tuberculosis
SAMN37457238	SRR26112603	WGS	WADSWORTH CENTER	SRX21826906	NextSeq 500	PAIRED	RANDOM	GENOMIC	ILLUMINA	SRS18926513	SRP338930	['766641','IDR2200038409-01-01','SAMN37457238','IDR2200038409','IDR2200038409-01-01.R1.fastq.gz','SRX21826906','SRR26112603','SRP338930','37457238','SRS18926513','PRJNA766641']	2022	2023-09-19T16:21:00.000Z			USA	North America	New York state	sputum	Homo sapiens	3	human																					523	523096851	235012398	PRJNA766641									tuberculosis: unclassified		Mycobacterium tuberculosis
SAMEA7525612	ERR4797070	WGS	FOUNDATION FOR MEDICAL RESEARCH INDIA	ERX4666485	NextSeq 500	PAIRED	RANDOM	GENOMIC	ILLUMINA	ERS5282086	ERP124850	['22459176','773292','ERP124850','SAMEA7525612','project.Mumbai','run.1795','PRJEB41116','sample.1795','ERS5282086','ERX4666485','experiment.1795','ERR4797070']		2021-11-09T22:10:00.000Z			IND	Asia	Mumbai					S	S			R	I	R	S	R				R		S	S	S	R	S	R	642	642204300	287895231	PRJEB41116	['CRyPTIC_reuse_table','Walker_2022']							['CRyPTIC_IND','Walker_2022','input','CRyPTIC_reuse_table']	tuberculosis: unclassified		Mycobacterium tuberculosis
SAMEA115577921	ERR13093869	WGS	ST JAMES'S HOPSITAL	ERX12465567	Illumina MiSeq	PAIRED	PCR	GENOMIC	ILLUMINA	ERS19586281	ERP145095	['PRJEB60052','20IE117','ERS19586281','3eabcf50-8780-452a-beaf-df6fa4e73fe5','ena-EXPERIMENT-TAB-13-05-2024-16:47:57:065-141880','ena-RUN-TAB-13-05-2024-16:47:57:065-141881','42665537','ERP145095','ERX12465567','ERR13093869','1053993','SAMEA115577921']	2020	2024-07-28T01:56:00.000Z			IRL	Europe			Homo sapiens	3	human																					359	359140792	196759375	PRJEB60052									tuberculosis: unclassified		Mycobacterium tuberculosis
SAMEA7549196	ERR4815835	WGS	PUBLIC HEALTH ENGLAND	ERX4685677	Illumina HiSeq 2500	PAIRED	RANDOM	GENOMIC	ILLUMINA	ERS5305847	ERP124941	['773303','PRJEB41201','experiment.18655','ERS5305847','ERX4685677','ERR4815835','ERP124941','project.PHE-TB','sample.18655','SAMEA7549196','22468592','run.18655']		2021-11-10T14:03:00.000Z			GBR	Europe																										0	483854	332507	PRJEB41201								['CRyPTIC_PHE','input']	tuberculosis: unclassified		Mycobacterium tuberculosis
SAMEA7524751	ERR4796295	WGS	FOUNDATION FOR MEDICAL RESEARCH INDIA	ERX4665709	NextSeq 500	PAIRED	RANDOM	GENOMIC	ILLUMINA	ERS5281226	ERP124850	['SAMEA7524751','PRJEB41116','sample.1020','ERS5281226','ERX4665709','experiment.1020','ERR4796295','773292','run.1020','project.Mumbai','22458316','ERP124850']		2021-11-09T21:53:00.000Z			IND	Asia	Mumbai					S	S			S	S	S	S	S				S		S	S	S	S	S	S	730	730240200	311507296	PRJEB41116	['Walker_2022','CRyPTIC_reuse_table']		99.32	1558372	42	lineage3.1	Sensitive	['input','tbprofiler','CRyPTIC_reuse_table','CRyPTIC_IND','tree','diff','Walker_2022']	tuberculosis: unclassified		Mycobacterium tuberculosis
SAMN36834728	SRR25515667	WGS	SHANDONG PROVINCIAL HOSPITAL	SRX21246232	Illumina HiSeq 4000	PAIRED	RANDOM	GENOMIC	ILLUMINA	SRS18500512	SRP453313	['T1817','PRJNA1002108','SAMN36834728','T1817.IS300_Clean.1.fastq.gz','36834728','SRS18500512','SRX21246232','bp0','SRP453313','SRR25515667','1002108']	2017	2023-08-04T04:44:00.000Z		36.40 N 117.00 E	CHN	Asia	Shandong	As reported: phlegm	Homo sapiens	3	human																					1140	1140049800	457203451	PRJNA1002108			99.54	1875061	65	lineage4.4.2	Sensitive	['diff','input','tree','tbprofiler']	tuberculosis: human-adapted	L4	Mycobacterium tuberculosis	H37Rv
SAMEA1885983	ERR270742	WGS	SC	ERX244969	Illumina HiSeq 2000	PAIRED	RANDOM	GENOMIC	ILLUMINA	ERS202938	ERP000276	['SC_EXP_9352_6#33','Mycobacterium tuberculosis pilot-sc-2010-07-26','ERS202938','ERP000276','SC_RUN_9352_6#33','SAMEA1885983','ERR270742','2140959','203976','PRJEB2221','ERX244969','S00013244-sc-2013-01-04T10:50:18Z-1534604']		2013-05-08T22:19:00.000Z																														206	206459200	96323115	PRJEB2221			99.19	1921419	40	lineage3.1.2	HR-TB	['input','diff','tree','tbprofiler']	tuberculosis: unclassified		Mycobacterium tuberculosis
SAMN02709073	['SRR1206023','SRR1210498']	WGS		['SRX504941','SRX501838']	Illumina HiSeq 2000	PAIRED	RANDOM	GENOMIC	ILLUMINA	SRS582885		['SRR1206023','218193','PRJNA218194.Mycobacterium tuberculosis K85','H758RADXX140114.1.Illumina_P5-Jofel_P7-Libil.bam','2390632.WR39157.Pond-311517.H758RADXX140114.P','SAMN02709073','SRS582885','2709073','SRX504941','PRJNA218194','C2M6VACXX131127.8.tagged_309.bam','SRR1210498','PRJNA218193','SRX501838','2390632.WR39158.Solexa-198750.C2M6VACXX131127.P','SRP040617']																																3795	3795751700	2018815391	PRJNA218193			99.21	2773174	63	lineage6.3.1	Sensitive	['diff','tbprofiler','input','tree']	tuberculosis: unclassified		Mycobacterium tuberculosis
SAMEA5164040	ERR4024673	WGS	WELLCOME SANGER INSTITUTE	ERX4026061	HiSeq X Ten	PAIRED	RANDOM	GENOMIC	ILLUMINA	ERS2971763	ERP112727	['ERS2971763','ERP112727','PRJEB30294','2d3322fc-6414-11e8-bf99-3c4a9275d6c8','SAMEA5164040','ERX4026061','The_Genomics_of_Multidrug_Resistant_Tuberculosis_Transmission__NIHR_funded_-sc-5364','SC_EXP_28832_4#160','626130','SC_RUN_28832_4#160','14627915','ERR4024673']		2020-04-19T04:03:00.000Z																														301	301005514	65061378	PRJEB30294			99.77	1612345	56	lineage4.3.4.2	Sensitive	['tbprofiler','diff','input','tree']	tuberculosis: unclassified		Mycobacterium tuberculosis
SAMN19774835	SRR14863331	WGS	UNIVERSITY COLLEGE DUBLIN	SRX11181083	NextSeq 500	PAIRED	RANDOM	GENOMIC	ILLUMINA	SRS9238615	SRP324648	['SRR14863331','SAMN19774835','SRS9238615','SRP324648','PRJNA739165','14-7736','bp0','19774835','SRX11181083','14-7736_S20_L001-4_R1_001.fastq.gz','739165']	2014	2022-04-07T06:58:00.000Z			IRL	Europe	Dublin		Bos taurus	3	domestic cattle																					627	627639001	296165057	PRJNA739165									NTM: avium complex		Mycobacterium avium subsp. paratuberculosis
SAMN08435998	SRR6650235	WGS	SAN RAFFAELE	SRX3627897	Illumina HiSeq 2500	PAIRED	RANDOM	GENOMIC	ILLUMINA	SRS2894682	SRP128089	['428596','131062','8435998','PRJNA428596','SRS2894682','bp0','SRR6650235','131062_WGS','131062_210916_BGD_210916.gatk.bam','SRP128089','SAMN08435998','SRX3627897']		2018-02-21T13:22:00.000Z							Homo sapiens	3	human																					51	51455359	21299411	PRJNA428596								input	tuberculosis: unclassified		Mycobacterium tuberculosis
SAMEA112799929	ERR11049822	WGS	FZB	ERX10496612	NextSeq 500	PAIRED		GENOMIC	ILLUMINA	ERS14807475	ERP010814	['PRJEB9680','ena-EXPERIMENT-TAB-21-03-2023-10:57:59:678-105903','ERP010814','ERR11049822','ERX10496612','SAMEA112799929','ERS14807475','33851985','20007085','287903','ena-RUN-TAB-21-03-2023-10:57:59:678-105904','ena-STUDY-FZB-22-06-2015-17:16:39:392-292']		2023-07-20T21:57:00.000Z																														437	437523493	189934386	PRJEB9680			99.45	1631622	55	lineage4.5	Sensitive	['input','tbprofiler','diff','tree']	tuberculosis: unclassified		Mycobacterium tuberculosis
SAMN31034566	SRR21722049	WGS	WADSWORTH CENTER	SRX17719130	Illumina MiSeq	PAIRED	RANDOM	GENOMIC	ILLUMINA	SRS15249244	SRP338930	['SRR21722049','PRJNA766641','766641','SRP338930','SRS15249244','31034566','SAMN31034566','IDR1900027735-01-01_S8_L001_R1_001.fastq.gz','SRX17719130','IDR 1900027735']	2019	2022-09-27T09:19:00.000Z			USA	North America	New York state		Homo sapiens	3	human																					442	442745267	269828224	PRJNA766641			99.56	1324288	65	lineage4.1.2.1	Sensitive	['diff','tbprofiler','input','tree']	tuberculosis: unclassified		Mycobacterium tuberculosis
SAMN15701297	SRR12367815	WGS	DIVISION OF GENOMIC MEDICINE AND INNOVATION SUPPORT	SRX8867100	NextSeq 500	SINGLE	RANDOM PCR	GENOMIC	ILLUMINA	SRS7128068	SRP275544	['SRX8867100','MTBDR180342_S43_good_1.fastq.gz','SRR12367815','PRJNA650263','SRP275544','650263','15701297','SRS7128068','bp0','SAMN15701297','MTBDR180342']	2019	2020-08-03T05:41:00.000Z		15.87 N 100.99 E	THA	Asia		sputum	Homo sapiens	3	human																					115	115156418	51488594	PRJNA650263									tuberculosis: unclassified		Mycobacterium tuberculosis
SAMN30634413	SRR21393621	Targeted-Capture	INSTITUTO NACIONAL DE MEDICINA GENOMICA	SRX17398907	NextSeq 500	PAIRED	PCR	GENOMIC	ILLUMINA	SRS14957007	SRP370134	['6-2355','PRJNA826553','SRP370134','30634413','N-6-2355_S29_L001_R1_001.fastq.gz','bp0','SRX17398907','SRS14957007','SAMN30634413','826553','SRR21393621']	2016	2022-09-01T19:09:00.000Z		19.22 N 99.12 W	MEX	North America	Mexico City	sputum	Homo sapiens	3	human																					223	223610464	111797481	PRJNA826553								standford	tuberculosis: unclassified		Mycobacterium tuberculosis
SAMN07766041	SRR6153214	WGS	BC CENTRE FOR DISEASE CONTROL PUBLIC HEALTH LABORATORY	SRX3265123	HiSeq X Ten	PAIRED	RANDOM	GENOMIC	ILLUMINA	SRS2577342	SRP119652	['SAMN07766041','SRX3265123','BC08-Mtb097_1.fastq.gz','SRS2577342','SRP119652','PRJNA413593','BC08-Mtb097','7766041','SRR6153214','413593']	2008	2017-10-10T20:50:00.000Z		49.15 N 123.7 W	CAN	North America	British Columbia		Homo sapiens	3	human					S		S						S	S							954	954032000	476095849	PRJNA413593	CRyPTIC_WHO2021_PMC7612554		99.54	1789463	51	lineage2.2.1	Sensitive	['input','tbprofiler','Napier_2020','Walker_2022','tree','diff']	tuberculosis: human-adapted	L2	Mycobacterium tuberculosis
SAMEA5402514	['ERR3209512','ERR3209514','ERR3209513']	WGS		['ERX3237125','ERX3237124','ERX3237123']	NextSeq 500	PAIRED	RANDOM	GENOMIC	ILLUMINA	ERS3207832		['ERS3207832','ena-RUN-University Hospital Basel-09-03-2019-13:14:02:717-6','ena-EXPERIMENT-University Hospital Basel-09-03-2019-13:14:02:717-6','540043','ATCC25177(H37Ra)','ERX3237123','ena-EXPERIMENT-University Hospital Basel-09-03-2019-13:14:02:717-5','ena-RUN-University Hospital Basel-09-03-2019-13:14:02:717-5','PRJEB31421','ena-RUN-University Hospital Basel-09-03-2019-13:14:02:717-4','11516523','ena-EXPERIMENT-University Hospital Basel-09-03-2019-13:14:02:717-4','ERX3237125','ERR3209512','ERP113981','SAMEA5402514','ena-STUDY-University Hospital Basel-26-02-2019-09:03:08:113-61','ERR3209513','ERR3209514','ERX3237124']								As reported: ATCC collection																								10644	10645666332	4759458829	PRJEB31421								input	tuberculosis: unclassified		Mycobacterium tuberculosis
SAMEA115475117	ERR12861600	WGS	FZB	ERX12234411	NextSeq 2000	PAIRED		GENOMIC	ILLUMINA	ERS18730448	ERP155761	['ena-EXPERIMENT-TAB-09-04-2024-07:38:17:336-277384','ena-RUN-TAB-09-04-2024-07:38:17:336-277385','ERR12861600','ERX12234411','PRJEB70863','42737848','ERS18730448','58e09715-988e-44b5-93dc-ec559775a03f','SAMEA115475117','ERP155761','1099072','22005190']	2020	2024-08-03T19:05:00.000Z			DEU	Europe																										609	609130308	211602853	PRJEB70863									NTM: avium complex		Mycobacterium avium
SAMEA6655993	ERR4011954	WGS	DST-NRF CENTRE OF EXCELLENCE FOR BIOMEDICAL TUBERC	ERX4013354	Illumina HiSeq 2000	PAIRED	RANDOM	GENOMIC	ILLUMINA	ERS4415461	ERP119549	['SAMEA6655993','Lin4_S32','ERR4011954','ERS4415461','ena-EXPERIMENT-DST-NRF Centre of Excellence for Biomedical Tuberculosis Research, SAMRC Centre for Tuberculosis Research, Department Biomedical Sciences-09-04-2020-14:57:17:572-32','PRJEB36366','ERX4013354','14778546','ERP119549','ena-STUDY-DST-NRF Centre of Excellence for Biomedical Tuberculosis Research, SAMRC Centre for Tuberculosis Research, Department Biomedical Sciences-22-01-2020-11:47:08:117-37','629714','ena-RUN-DST-NRF Centre of Excellence for Biomedical Tuberculosis Research, SAMRC Centre for Tuberculosis Research, Department Biomedical Sciences-09-04-2020-14:57:17:572-32']	2008	2020-05-06T00:35:00.000Z			ZAF	Africa		sputum	Homo sapiens	3	human																					280	280128254	122483415	PRJEB36366								Menardo_2021	tuberculosis: human-adapted	L4	Mycobacterium tuberculosis
SAMEA113538256	['ERR11466191','ERR11466192']	WGS		['ERX10872348','ERX10872349']	NextSeq 500	PAIRED		GENOMIC	ILLUMINA	ERS15534677		['35506633','ena-EXPERIMENT-TAB-22-05-2023-12:53:16:372-7820','SAMEA113538256','d05d2f15-c027-4055-b906-d9d6d110849e','ERP147571','ERS15534677','ERX10872349','ERR11466192','ena-RUN-TAB-22-05-2023-12:53:16:373-7823','ERX10872348','BTB-51','ena-RUN-TAB-22-05-2023-12:53:16:373-7821','979605','ena-EXPERIMENT-TAB-22-05-2023-12:53:16:373-7822','PRJEB62480','ERR11466191']					BWA	Africa																										322	322998914	141120671	PRJEB62480			99.59	1782304	57	lineage4.4.1.1	Sensitive	['Kopanyo','tree','diff','input','tbprofiler']	tuberculosis: unclassified		Mycobacterium tuberculosis
SAMN43780218	SRR30673475	WGS	FIND, THE FOUNDATION FOR INNOVATIVE NEW DIAGNOSTICS	SRX26092158	Illumina HiSeq X	PAIRED	RANDOM	GENOMIC	ILLUMINA	SRS22658476	SRP532857	['PRJNA1160005','TB038050104_R1.fastq.gz','SRR30673475','WGS-TB038050104','1160005','SRS22658476','SRX26092158','SAMN43780218','TB038050104','43780218','SRP532857']	2021	2024-09-16T04:55:00.000Z			IND	Asia		sputum	Homo sapiens	3	human																					896	896084736	375635682	PRJNA1160005									tuberculosis: unclassified		Mycobacterium tuberculosis
SAMEA113537250	ERR11465026	WGS	FZB	ERX10871183	NextSeq 500	PAIRED		GENOMIC	ILLUMINA	ERS15533671	ERP147571	['ERX10871183','BTB-1081','SAMEA113537250','ERS15533671','ERP147571','d05d2f15-c027-4055-b906-d9d6d110849e','ERR11465026','35505627','979605','ena-RUN-TAB-22-05-2023-12:53:15:973-5491','PRJEB62480','ena-EXPERIMENT-TAB-22-05-2023-12:53:15:973-5490']		2023-09-16T09:11:00.000Z			BWA	Africa																										935	935900917	394452288	PRJEB62480			99.34	1724968	54	lineage4.3.4.1	Sensitive	['tree','input','tbprofiler','diff','Kopanyo']	tuberculosis: unclassified		Mycobacterium tuberculosis
SAMEA12854000	ERR11245051	WGS	SWISS TROPICAL AND PUBLIC HEALTH INSTITUTE	ERX10653255	Illumina NovaSeq 6000	SINGLE	RANDOM	GENOMIC	ILLUMINA	ERS10460915	ERP135175	['ena-EXPERIMENT-TAB-17-04-2023-19:57:14:453-6199','8cc6b8bd-130a-4c76-a0b2-3197bafe5cc6','G43990','ERP135175','ERS10460915','ERX10653255','PRJEB50582','930268','ena-RUN-TAB-17-04-2023-19:57:14:454-6200','SAMEA12854000','34307594','ERR11245051']	2015	2023-07-27T09:56:00.000Z			GEO	Asia		sputum																								287	287471250	105080481	PRJEB50582									tuberculosis: unclassified		Mycobacterium tuberculosis
SAMEA104144144	ERR2020054	WGS	FUDAN UNIVERSITY	ERX2079301	Illumina HiSeq 2000	PAIRED	RANDOM PCR	GENOMIC	ILLUMINA	ERS1803162	ERP023843	['PRJEB21577','ERS1803162','400749','ERX2079301','ena-STUDY-FUDAN UNIVERSITY-28-06-2017-15:23:07:609-344','SAMEA104144144','ERR2020054','ERP023843','ena-EXPERIMENT-FUDAN UNIVERSITY-28-06-2017-15:23:06:788-11','ena-RUN-FUDAN UNIVERSITY-28-06-2017-15:23:06:788-11','7566869','1011']	2009	2020-02-26T16:01:00.000Z			CHN	Asia		sputum	Homo sapiens	3	human																					585	585355832	108138765	PRJEB21577			98.94	1804527	47	lineage2.2.1	Pre-XDR-TB	['tbprofiler','diff','tree','input']	tuberculosis: unclassified		Mycobacterium tuberculosis
SAMN18118290	SRR13837979	WGS	UNIVERISTY OF ANTWERP	SRX10216138	Illumina HiSeq 2500	PAIRED		GENOMIC	ILLUMINA	SRS8360891	SRP308980	['SAMN18118290','18118290','SRP308980','SRR13837979','ID1767815668','bp0','706121','COV30-FASTA8-MCOV30-CONTHsap-CPER4-SEED1767815668','SRS8360891','SRX10216138','STUDYCOV30-FASTA8-MCOV30-CONTHsap-CPER4-SEED1767815668.R1.fastq.gz','PRJNA706121']	2021	2021-03-03T03:59:00.000Z						simulated/in silico																								137	137859300	72681669	PRJNA706121								['laboratory_synthetic','denylist','input']	tuberculosis: human-adapted	L4	Mycobacterium tuberculosis	H37Rv
SAMN20491991																	BRA	South America																																					standford	tuberculosis: unclassified		Mycobacterium tuberculosis
SAMN08629014	SRR6797588	WGS	SAN RAFFAELE	SRX3756705	Illumina HiSeq 2500	PAIRED	RANDOM	GENOMIC	ILLUMINA	SRS3012394	SRP128089	['SRP128089','SRS3012394','bp0','8629014','PRJNA428596','SRR6797588','SRX3756705','131682','131682_WGS','131682_210916_BGD_210916.gatk.bam','428596','SAMN08629014']		2018-03-02T06:29:00.000Z							Homo sapiens	3	human																					111	111903152	44279578	PRJNA428596								['input','Menardo_2021']	tuberculosis: human-adapted	L1.1.3	Mycobacterium tuberculosis
SAMEA4706686	ERR3439422	WGS	WELLCOME SANGER INSTITUTE	ERX3461442	Illumina HiSeq X Ten	PAIRED	RANDOM	GENOMIC	ILLUMINA	ERS2526847	ERP021867	['Exploring_the_richness_of_Mycobacterium_bovis_strain_diversity-sc-4667','ERP021867','ERX3461442','ERS2526847','ERR3439422','PRJEB19799','SAMEA4706686','12304059','8d4b1b06-5454-11e8-bf7f-3c4a9275d6c8','480613','SC_EXP_26268_2#201','SC_RUN_26268_2#201']		2019-07-18T11:27:00.000Z			GBR	Europe																										211	211761796	54773917	PRJEB19799			99.18	1068680	30	La1.8.1	Other	['tree','input','bovis_GBR','tbprofiler','diff']	tuberculosis: animal-adapted	La1	Mycobacterium bovis
SAMEA1530630	ERR176457	WGS	SC	ERX152603	Illumina HiSeq 2000	PAIRED	RANDOM	GENOMIC	ILLUMINA	ERS141807	ERP001072	['ERR176457','SC_EXP_8205_4#12','1759915','ERX152603','Karonga_Prevention_Study__KPS____whole_genome_sequ','ERS141807','PRJEB2794','5001202-sc-2012-05-29T15:05:48Z-1428538','Karonga_Prevention_Study__KPS____whole_genome_sequencing_in_a_whole_population-sc-2011-12-13T10:33:26Z-2066','SAMEA1530630','SC_RUN_8205_4#12','204548','ERP001072']	2004	2012-10-12T08:55:00.000Z			MWI	Africa	Karonga	sputum	Homo sapiens	3	human							S						S								370	370596200	195845586	PRJEB2794	Coll_2018		99.78	1727336	40	lineage4.8	Sensitive	['diff','Karonga_Prevention_Study','tbprofiler','Menardo_2021','Coll_2018','tree','Napier_2020','Menardo_2018','input']	tuberculosis: human-adapted	L4.8	Mycobacterium tuberculosis
SAMN30948771	SRR21690141	WGS	RIVM	SRX17688064	Illumina HiSeq 2500	PAIRED	RANDOM	GENOMIC	ILLUMINA	SRS15219452	SRP399356	['RIVM0056','PRJNA882748','bp0','30948771','RIVM0056.bam','SRR21690141','SAMN30948771','SRX17688064','882748','SRS15219452','SRP399356']	2017	2022-09-23T18:05:00.000Z			NLD	Europe		sputum	Homo sapiens	3	human																					800	800140718	237087122	PRJNA882748								input	tuberculosis: unclassified		Mycobacterium tuberculosis
SAMEA115750275	ERR13291127	WGS	UNIVERSITY OF OXFORD, NUFFIELD DEPARTMENT OF MEDIC	ERX12661613	Illumina NovaSeq 6000	PAIRED	RANDOM PCR	GENOMIC	ILLUMINA	ERS20266562	ERP161058	['41909233','ERS20266562','c0b66602b525','webin-reads-c0b66602b525','ERP161058','1124794','b28b5ff0-515d-42d2-bc0f-19e45ec26bb9','ERX12661613','PRJEB76547','ERR13291127','SAMEA115750275']	2020	2024-08-09T23:28:00.000Z			TWN	Asia																										1084	1084766182	341583209	PRJEB76547								CRyPTIC_2024	tuberculosis: unclassified		Mycobacterium tuberculosis
SAMEA5164054	ERR4024726	WGS	WELLCOME SANGER INSTITUTE	ERX4026114	HiSeq X Ten	PAIRED	RANDOM	GENOMIC	ILLUMINA	ERS2971777	ERP112727	['14627929','SC_RUN_28832_4#213','ERX4026114','626130','PRJEB30294','ERR4024726','SC_EXP_28832_4#213','2de1949a-6414-11e8-bf99-3c4a9275d6c8','SAMEA5164054','The_Genomics_of_Multidrug_Resistant_Tuberculosis_Transmission__NIHR_funded_-sc-5364','ERS2971777','ERP112727']		2020-04-19T12:54:00.000Z																														292	292519012	63991184	PRJEB30294			99.64	1545252	53	lineage4.1.2.1	Sensitive	['diff','tbprofiler','tree','input']	tuberculosis: unclassified		Mycobacterium tuberculosis
SAMEA2682945	ERR779889	WGS	THE WELLCOME TRUST SANGER INSTITUTE	ERX770316	Illumina HiSeq 2000	PAIRED	RANDOM	GENOMIC	ILLUMINA	ERS519006	ERP004677	['3399207','ERP004677','PP1140_LI2114009-sc-1838138','SC_EXP_14892_2#57','247745','ERS519006','SC_RUN_14892_2#57','SAMEA2682945','ERX770316','ERR779889','PRJEB5280','Mycobacterium_tuberculosis__HICF__sequencing-sc-2926']	2009	2016-01-09T02:49:00.000Z			PER	South America			Homo sapiens	3	human																					515	515072000	255413227	PRJEB5280			99.55	1593823	36	lineage4.1.2.1	HR-TB	['input','standford','diff','tbprofiler','Napier_2020','tree']	tuberculosis: human-adapted	L4.1.2.1	Mycobacterium tuberculosis
SAMN40207911	SRR28170758	WGS	WADSWORTH CENTER	SRX23800937	Illumina MiSeq	PAIRED	RANDOM	GENOMIC	ILLUMINA	SRS20623928	SRP338930	['SRP338930','SRS20623928','40207911','SRX23800937','IDR1700058870-01-01','SRR28170758','PRJNA766641','766641','SAMN40207911','IDR1700058870-01-01.R1.fastq.gz']	2017	2024-02-29T16:53:00.000Z			USA	North America	New York state	sputum	Homo sapiens	3	human																					377	377702438	238698372	PRJNA766641									tuberculosis: unclassified		Mycobacterium tuberculosis
SAMEA7547557	ERR4814051	WGS	BRAZIL	ERX4684041	Illumina HiSeq 4000	PAIRED	RANDOM	GENOMIC	ILLUMINA	ERS5304211	ERP124940	['ERS5304211','773302','22466950','run.16924','ERX4684041','PRJEB41200','ERR4814051','experiment.16924','project.Brazil','ERP124940','sample.16924','SAMEA7547557']	2018	2021-11-10T11:04:00.000Z			BRA	South America						S				S	S	S	S	S				S		S	S	S	S	S	S	444	444914400	195720855	PRJEB41200	['CRyPTIC_reuse_table','Walker_2022']		99.68	1688398	61	lineage4.3.3	Sensitive	['Walker_2022','diff','input','CRyPTIC_BRA','standford','tbprofiler','CRyPTIC_reuse_table','tree']	tuberculosis: unclassified		Mycobacterium tuberculosis
SAMEA104362163	ERR2184322	WGS	UNIVERSIDAD PERUANA CAYETANO HEREDIA, PERU	ERX2240489	Illumina HiSeq 4000	PAIRED	RANDOM	GENOMIC	ILLUMINA	ERS1987141	ERP104985	['project.Peru-set1-Tandem','experiment.610','12061553','ERR2184322','run.610','ERX2240489','sample.610','SAMEA104362163','ERS1987141','PRJEB23245','548708','ERP104985']		2021-10-17T08:37:00.000Z			PER	South America						S				S	S	S	S	S				S		S	S	S	S	S	S	407	407635500	187371486	PRJEB23245	['CRyPTIC_reuse_table','Walker_2022']		99.71	1630227	58	lineage4.3.3	Sensitive	['CRyPTIC_reuse_table','Walker_2022','tbprofiler','CRyPTIC_UPCH','input','tree','diff']	tuberculosis: unclassified		Mycobacterium tuberculosis
SAMN19657946	SRR14782552	WGS	SIMON FRASER UNIVERSITY	SRX11115907	NextSeq 500	PAIRED	RANDOM	GENOMIC	ILLUMINA	SRS9179892	SRP323639	['SRP323639','TB-111-4837-18_S135','PRJNA736718','19657946','SAMN19657946','SRS9179892','SRR14782552','736718','SRX11115907','bp0','TB-111-4837-18_S135_1.fastq.gz']	2018	2021-06-12T00:01:00.000Z		47.03278 N 28.89972 E	MDA	Europe			Homo sapiens	3	human																					669	669005802	287988877	PRJNA736718			99.43	1333728	41	lineage2.2.1	Pre-XDR-TB	['diff','tree','input','tbprofiler']	tuberculosis: unclassified		Mycobacterium tuberculosis
SAMN41468863	SRR29094007	WGS	FIND, THE FOUNDATION FOR INNOVATIVE NEW DIAGNOSTICS	SRX24618145	Illumina HiSeq 2000	PAIRED	RANDOM	GENOMIC	ILLUMINA	SRS21355310	SRP507535	['41468863','SAMN41468863','1109295','924644_82D46CB54962_R389_Pool11_L8','PRJNA1109295','1476368534020T-R389_Pool11_L8_R1.fastq.gz','SRX24618145','SRP507535','SRS21355310','924644_82D46CB54962','SRR29094007']		2024-05-21T06:08:00.000Z			ZAF	Africa			Homo sapiens	3	human																					829	829049340	504334243	PRJNA1109295								WHO_mutations_2023	tuberculosis: unclassified		Mycobacterium tuberculosis
SAMEA12852381	ERR11244273	WGS	SWISS TROPICAL AND PUBLIC HEALTH INSTITUTE	ERX10652477	Illumina NovaSeq 6000	SINGLE	RANDOM	GENOMIC	ILLUMINA	ERS10460106	ERP135175	['ERS10460106','ERP135175','ena-EXPERIMENT-TAB-17-04-2023-19:57:14:195-4643','G46411','930268','ena-RUN-TAB-17-04-2023-19:57:14:195-4644','ERR11244273','SAMEA12852381','34306729','8cc6b8bd-130a-4c76-a0b2-3197bafe5cc6','ERX10652477','PRJEB50582']	2014	2023-07-27T09:54:00.000Z			GEO	Asia		sputum																								288	288086845	102349279	PRJEB50582									tuberculosis: unclassified		Mycobacterium tuberculosis
SAMN21882820	SRR16100710	WGS	WADSWORTH CENTER - NYS DOH	SRX12386797	Illumina MiSeq	PAIRED	RANDOM	GENOMIC	ILLUMINA	SRS10356939	SRP338930	['SRP338930','766641','PRJNA766641','21882820','SAMN21882820','SRS10356939','SRX12386797','SRR16100710','IDR1900001490','IDR1900001490-01-01_S3_L001_R1_001.fastq.gz']	2018	2021-09-28T16:33:00.000Z			USA	North America	New York state		Homo sapiens	3	human		S				S		S													307	307353886	176469122	PRJNA766641	CRyPTIC_WHO2021_PMC7612554							['input','Walker_2022']	tuberculosis: unclassified		Mycobacterium tuberculosis
SAMEA1397482	ERR2514997	WGS	PHE	ERX2534207	Illumina HiSeq 2500	PAIRED	RANDOM	GENOMIC	ILLUMINA	ERS2399587	ERP107961	['experiment.7192','10124124','PRJEB25991','ERR2514997','493034','project.First_10k_genomes_study_set_4','sample.7192','ERP107961','SAMEA1397482','run.7192','ERS2399587','ERX2534207']		2022-07-14T16:28:00.000Z			GBR	Europe	England									S		S					S	S								515	515306224	270913530	PRJEB25991	Walker_2022		99.61	1799085	61	lineage4.3.2.1	Sensitive	['input','tree','Napier_2020','diff','tbprofiler','CRyPTIC_PHE','Walker_2022']	tuberculosis: human-adapted	L4.3.2.1	Mycobacterium tuberculosis
SAMN20512808	SRR15316114	WGS	SCHOOL OF PUBLIC HEALTH, FUDAN UNIVERSITY	SRX11620898	Illumina HiSeq 2000	PAIRED	PCR	GENOMIC	ILLUMINA	SRS9656161	SRP330727	['SRR15316114','SAMN20512808','20512808','PRJNA751240','bp0','2003-West-021','SRP330727','G162','G162_R1.fastq.gz','SRS9656161','SRX11620898','751240']	2003	2021-08-01T01:25:00.000Z		30.29 N 120.20 E	CHN	Asia	Zheijiang	sputum	Homo sapiens	3	human																					1703	1703742600	796318723	PRJNA751240								['input','timelapse_Zhejiang_CHN']	tuberculosis: unclassified		Mycobacterium tuberculosis
SAMEA112799018	ERR11044745	WGS	FZB	ERX10491536	NextSeq 500	PAIRED		GENOMIC	ILLUMINA	ERS14806564	ERP010814	['ERX10491536','ena-EXPERIMENT-TAB-21-03-2023-10:23:43:251-80435','ERS14806564','ERR11044745','287903','ERP010814','ena-STUDY-FZB-22-06-2015-17:16:39:392-292','PRJEB9680','20000154','33851074','ena-RUN-TAB-21-03-2023-10:23:43:252-80436','SAMEA112799018']		2023-07-20T20:58:00.000Z																														597	597550017	259047290	PRJEB9680			99.76	1678794	57	lineage4.8	Sensitive	['input','tbprofiler','tree','diff']	tuberculosis: unclassified		Mycobacterium tuberculosis
SAMN22014580	SRR16169226	AMPLICON	UW-MADISON	SRX12453823	Illumina MiSeq	PAIRED	PCR	GENOMIC	ILLUMINA	SRS10419859	SRP339784	['SRP339784','6517-02 R subclav LN','bp0','SRS10419859','SRR16169226','6517-02','SRX12453823','768113','PRJNA768113','SAMN22014580','6517_02_R_subclav_LN_Rep1-R1.fastq.gz','22014580']	2018	2021-10-02T23:26:00.000Z			USA	North America		lymph node	Macaca mulatta	3	rhesus macaque																					147	147176378	97084723	PRJNA768113									tuberculosis: human-adapted	L4	Mycobacterium tuberculosis	Erdman
SAMEA2419093	ERR464766	WGS	UNIVERSITY OF BASEL	ERX431104	Illumina HiSeq 2000	SINGLE	RANDOM	GENOMIC	ILLUMINA	ERS424614	ERP005364	['ERS424614','ena-STUDY-UNIVERSITY OF BASEL-18-03-2014-20:29:17:546-637','ena-RUN-UNIVERSITY OF BASEL-18-03-2014-20:29:09:743-48','SAMEA2419093','ERP005364','2786184','ERX431104','ERR464766','248091','ena-EXPERIMENT-UNIVERSITY OF BASEL-18-03-2014-20:29:09:743-48','PRJEB5925','P047']		2014-05-18T00:23:00.000Z			CHE	Europe																										484	484568187	346940780	PRJEB5925								['Menardo_2021','Napier_2020']	tuberculosis: human-adapted	L4.4.1.1	Mycobacterium tuberculosis
SAMN40032232	SRR28046081	WGS	CHRISTIAN MEDICAL COLLAGE, VELLORE	SRX23697780	Illumina NovaSeq 6000	PAIRED	RANDOM	GENOMIC	ILLUMINA	SRS20527706	SRP226525	['SRR28046081','SRS20527706','SAMN40032232','SRP226525','701011116_R1.fastq.gz','575883','40032232','SRX23697780','PRJNA575883','701011116']	2021	2024-02-22T07:27:00.000Z		21.7679 N 78.8718 E	IND	Asia	Madhya Pradesh - Bhairopur		Homo sapiens	3	human																					1911	1911955054	614405861	PRJNA575883			98.89	1785670	50	lineage3	Sensitive	['input','diff','tree','tbprofiler']	tuberculosis: unclassified		Mycobacterium tuberculosis
SAMEA7554302	ERR4820935	WGS	PUBLIC HEALTH ENGLAND	ERX4690777	Illumina HiSeq 2500	PAIRED	RANDOM	GENOMIC	ILLUMINA	ERS5310947	ERP124941	['PRJEB41201','project.PHE-TB','ERS5310947','ERP124941','773303','sample.23756','experiment.23756','ERX4690777','22473697','SAMEA7554302','ERR4820935','run.23756']		2021-11-11T01:58:00.000Z			GBR	Europe										S		S						S								400	400582173	177376926	PRJEB41201	Walker_2022		99.52	1798313	40	lineage1.2.1.2.1	Sensitive	['input','Walker_2022','tbprofiler','diff','CRyPTIC_PHE','tree']	tuberculosis: unclassified		Mycobacterium tuberculosis
SAMEA12855542	ERR11246500	WGS	SWISS TROPICAL AND PUBLIC HEALTH INSTITUTE	ERX10654704	Illumina NovaSeq 6000	SINGLE	RANDOM	GENOMIC	ILLUMINA	ERS10462429	ERP135175	['930268','ena-RUN-TAB-17-04-2023-19:57:15:206-9098','SAMEA12855542','ERS10462429','ERR11246500','ena-EXPERIMENT-TAB-17-04-2023-19:57:15:206-9097','ERP135175','G46662','PRJEB50582','ERX10654704','8cc6b8bd-130a-4c76-a0b2-3197bafe5cc6','34309107']		2023-07-27T11:31:00.000Z			GEO	Asia		sputum																								213	213798719	81145441	PRJEB50582									tuberculosis: unclassified		Mycobacterium tuberculosis
SAMN36849899	SRR25534444	WGS	SHANDONG PROVINCIAL HOSPITAL	SRX21263683	Illumina HiSeq 4000	PAIRED	RANDOM	GENOMIC	ILLUMINA	SRS18516760	SRP453313	['T772','SAMN36849899','bp0','SRX21263683','1002108','PRJNA1002108','SRP453313','T772.IS300_Clean.1.fastq.gz','36849899','SRR25534444','SRS18516760']	2017	2023-08-05T20:43:00.000Z		36.40 N 117.00 E	CHN	Asia	Shandong	As reported: phlegm	Homo sapiens	3	human																					1150	1150028700	523386652	PRJNA1002108			99.53	1776524	61	lineage2.2.1	HR-TB	['tree','tbprofiler','diff','input']	tuberculosis: human-adapted	L4	Mycobacterium tuberculosis	H37Rv
SAMN31887202	SRR22424739	WGS	NATIONAL TUBERCULOSIS INSTITUTE,BANGALORE	SRX18394411	Illumina MiSeq	PAIRED		GENOMIC	ILLUMINA	SRS15878737	SRP410119	['SRS15878737','SAMN31887202','88','SRP410119','bp0','PRJNA905883','905883','SRR22424739','7S7R6','SRX18394411','7S7R6_R1.fastq.gz','31887202']	2022	2022-11-28T01:15:00.000Z		13.00112 N 77.58307 E	IND	Asia		sputum	Homo sapiens	3	human																					466	466468942	303924710	PRJNA905883			99.47	818077	42	lineage3	Pre-XDR-TB	['input','diff','tree','tbprofiler']	tuberculosis: unclassified		Mycobacterium tuberculosis
SAMN36662665	SRR25389438	WGS	CHINESE ACADEMY OF SCIENCES	SRX21127657	Illumina MiSeq	PAIRED	PCR	GENOMIC	ILLUMINA	SRS18393171	SRP450880	['26_m0','SAMN36662665','36662665','74','SRR25389438','SRX21127657','SRP450880','PRJNA996873','26_m0_L001_R1.fastq.gz','996873','SRS18393171']	2014	2023-07-22T09:55:00.000Z			CHN	Asia	Tianjin	sputum	Homo sapiens	3	human																					4063	4063004414	1610472877	PRJNA996873			99.31	1650451	45	lineage2.2.1	Sensitive	['tree','diff','tbprofiler','input']	tuberculosis: unclassified		Mycobacterium tuberculosis
SAMEA7548394	ERR4815035	WGS	PUBLIC HEALTH ENGLAND	ERX4684877	Illumina HiSeq 2500	PAIRED	RANDOM	GENOMIC	ILLUMINA	ERS5305047	ERP124941	['773303','ERR4815035','22467792','experiment.17855','ERS5305047','sample.17855','PRJEB41201','SAMEA7548394','ERP124941','ERX4684877','run.17855','project.PHE-TB']		2021-11-10T13:03:00.000Z			GBR	Europe																										76	76167648	34395507	PRJEB41201			99.43	701232	16	lineage6	HR-TB	['input','tbprofiler','tree','diff','CRyPTIC_PHE']	tuberculosis: unclassified		Mycobacterium tuberculosis
SAMN29944026	SRR20632824	WGS	NINGBO CENTER FOR DISEASE CONTROL AND PREVRENTION	SRX16656096	Illumina HiSeq 1000	PAIRED	PCR	GENOMIC	ILLUMINA	SRS14289299	SRP388026	['bp0','SRP388026','29944026','862152','SRX16656096','TB1591_1.fq.gz','SRS14289299','SRR20632824','TB1591','PRJNA862152','SAMN29944026']		2022-07-25T16:09:00.000Z			CHN	Asia	ningbo	sputum	Homo sapiens	3	human																					1623	1623644400	509126291	PRJNA862152			99.57	1825184	63	lineage2.2.1	Pre-XDR-TB	['diff','tbprofiler','input','tree']	tuberculosis: unclassified		Mycobacterium tuberculosis
SAMEA115746554	ERR13285360	WGS	UNIVERSITY OF OXFORD, NUFFIELD DEPARTMENT OF MEDIC	ERX12655786	Illumina HiSeq 4000	PAIRED	RANDOM PCR	GENOMIC	ILLUMINA	ERS20256438	ERP161058	['41890087','ERS20256438','ERX12655786','ERR13285360','ERP161058','b28b5ff0-515d-42d2-bc0f-19e45ec26bb9','05d95546de1d','webin-reads-05d95546de1d','SAMEA115746554','1124794','PRJEB76547']	2020	2024-08-10T07:29:00.000Z			USA	North America																										975	975383391	323003997	PRJEB76547								CRyPTIC_2024	tuberculosis: unclassified		Mycobacterium tuberculosis
SAMN08612687	SRR6785515	WGS	SAN RAFFAELE	SRX3745017	NextSeq 500	PAIRED	RANDOM	GENOMIC	ILLUMINA	SRS3001420	SRP128089	['SAMN08612687','1210-13_WGS','428596','SRX3745017','SRP128089','SRS3001420','PRJNA428596','SRR6785515','1210-13_lib3484_nextseq_n0007_151bp.gatk.bam','bp0','1210-13','8612687']		2018-02-27T06:16:00.000Z							Homo sapiens	3	human																					748	748853806	555917082	PRJNA428596								input	tuberculosis: unclassified		Mycobacterium tuberculosis
SAMEA1118321	ERR2513140	WGS	PHE	ERX2532350	Illumina MiSeq	PAIRED	RANDOM	GENOMIC	ILLUMINA	ERS2397730	ERP107961	['ERP107961','SAMEA1118321','run.4851','10122267','sample.4851','493034','ERX2532350','experiment.4851','project.First_10k_genomes_study_set_4','ERS2397730','PRJEB25991','ERR2513140']		2021-10-23T15:06:00.000Z			GBR	Europe	England									S		S					S	S								92	92047476	57221556	PRJEB25991	Walker_2022							['CRyPTIC_PHE','Walker_2022','input']	tuberculosis: unclassified		Mycobacterium tuberculosis
SAMEA11225738	ERR7902710	WGS	FZB	ERX7470855	NextSeq 500	PAIRED		GENOMIC	ILLUMINA	ERS8875213	ERP005779	['ERS8875213','SAMEA11225738','ena-RUN-FZB-04-01-2022-15:51:50:337-130','325612','ERR7902710','ena-STUDY-FZB-08-05-2014-02:23:48:240-40','ERX7470855','24647242','ena-EXPERIMENT-FZB-04-01-2022-15:51:50:337-130','ERP005779','7171-15','PRJEB6273']		2022-07-13T17:26:00.000Z																														728	728872054	312127677	PRJEB6273			99.28	1686245	58	lineage1.2.2.2	Sensitive	['diff','tbprofiler','tree','input']	MTBC		Mycobacterium tuberculosis complex sp.
SAMEA9070738	ERR5987385	WGS	Swiss-TPH	ERX5627946	Illumina HiSeq 2500	PAIRED	RANDOM	GENOMIC	ILLUMINA	ERS6799045	ERP129488	['ERS6799045','SAMEA9070738','G25763_2','19795145','ERP129488','PRJEB45389','ERX5627946','ERR5987385','WGS RR-TB Khayelitsha','737713']		2021-06-29T00:59:00.000Z			ZAF	Africa						S																	S			143	143897866	81900705	PRJEB45389	CRyPTIC_WHO2021_PMC7612554		97.83	666980	23	lineage2.2.1	MDR-TB	['tree','Walker_2022','diff','R-RR_HIVcoinf_ZAF','input','tbprofiler']	tuberculosis: unclassified		Mycobacterium tuberculosis
SAMEA115506548	ERR12950783	AMPLICON	SECTION OF VETERINARY BACTERIOLOGY, INSTITUTE FOR	ERX12323016	MinION	SINGLE	PCR	GENOMIC	OXFORD_NANOPORE	ERS19105579	ERP159825	['ERR12950783','ena-EXPERIMENT-TAB-24-04-2024-09:07:01:898-55858','1104923','ERX12323016','ERS19105579','NB18258','ena-RUN-TAB-24-04-2024-09:07:01:899-55859','SAMEA115506548','PRJEB75236','42675280','b0dc9d8b-a8aa-4c88-a04b-4433b0428658','ERP159825']	2018-07				ZAF	Africa			Syncerus caffer	3	African buffalo																					0	0	0	PRJEB75236									leprosy		Mycobacterium leprae
SAMN31031609	SRR21733116	WGS	MDUPHL	SRX17729114	NextSeq 500	PAIRED	RANDOM	GENOMIC	ILLUMINA	SRS15258572	SRP399923	['SAMN31031609','SRX17729114','AUSMDU00048544_S49_R1_001.fastq.gz','31031609','SRP399923','857537','PRJNA857537','SRS15258572','SRR21733116','AUSMDU00048544']	2020	2022-09-28T00:56:00.000Z			AUS	Oceania	Victoria		Homo sapiens	3	human																					637	637754151	295483475	PRJNA857537			99.41	1498169	51	lineage1.2.1.2.1	Other	['tree','tbprofiler','diff','input']	tuberculosis: unclassified		Mycobacterium tuberculosis
SAMN20525152	SRR15369026	WGS	SCHOOL OF PUBLIC HEALTH, FUDAN UNIVERSITY	SRX11671188	Illumina HiSeq 2000	PAIRED	PCR	GENOMIC	ILLUMINA	SRS9703297	SRP330727	['SRP330727','PRJNA751240','bp0','T2_R1.fastq.gz','SAMN20525152','SRR15369026','T2','20525152','751240','SRX11671188','2013-Middle-060','SRS9703297']	2013	2021-08-08T10:54:00.000Z		30.36 N 120.59 E	CHN	Asia	Zheijiang	sputum	Homo sapiens	3	human																					1673	1673148900	762857693	PRJNA751240			99.47	1722377	58	lineage2.2.1	Sensitive	['timelapse_Zhejiang_CHN','tbprofiler','tree','input','diff']	tuberculosis: unclassified		Mycobacterium tuberculosis
SAMEA12851830	ERR11244006	WGS	SWISS TROPICAL AND PUBLIC HEALTH INSTITUTE	ERX10652210	Illumina HiSeq 2500	SINGLE	RANDOM	GENOMIC	ILLUMINA	ERS10459824	ERP135175	['8cc6b8bd-130a-4c76-a0b2-3197bafe5cc6','SAMEA12851830','G32043','34306448','ERX10652210','ena-RUN-TAB-17-04-2023-19:57:14:111-4110','ena-EXPERIMENT-TAB-17-04-2023-19:57:14:111-4109','ERS10459824','930268','PRJEB50582','ERP135175','ERR11244006']	2014	2023-07-27T09:52:00.000Z			GEO	Asia		sputum																								375	375167142	179936334	PRJEB50582									tuberculosis: unclassified		Mycobacterium tuberculosis
SAMEA3367313	ERR867569	WGS	UCLA	ERX947188	Illumina MiSeq	PAIRED	Hybrid Selection	GENOMIC	ILLUMINA	ERS715043	ERP010290	['ERR867569','282875','PRJEB9206','ERS715043','ena-EXPERIMENT-UCL-29-04-2015-10:05:13:616-52','ena-STUDY-UCL-29-04-2015-10:05:16:094-78','MTB-70','ERP010290','ERX947188','SAMEA3367313','ena-RUN-UCL-29-04-2015-10:05:13:616-52','3580641']	2012	2015-05-02T11:39:00.000Z			GBR	Europe		sputum	Homo sapiens	3	human																					1672	1672724424	1048641739	PRJEB9206								input	tuberculosis: unclassified		Mycobacterium tuberculosis
SAMN09100515	SRR7070204	OTHER	MODMEDMICOXFORD	SRX4000943	Illumina MiSeq	PAIRED		OTHER	ILLUMINA	SRS3283044	SRP076676	['9100515','SAMN09100515','MMMOSAM:7d7966a7-1540-43c4-bde9-79167dc70430','SRX4000943','MMMOSRA:7d7966a7-1540-43c4-bde9-79167dc70430','SRS3283044','SRR7070204','SRP076676','302362','PRJNA302362']	2014	2018-04-26T14:27:00.000Z			GBR	Europe			Homo sapiens	3	human																					702	702476809	434891166	PRJNA302362									tuberculosis: unclassified		Mycobacterium tuberculosis
SAMEA13294830	ERR9121558	WGS	UNIVERSITY OF OXFORD, NUFFIELD DEPARTMENT OF MEDIC	ERX8663536	Illumina MiSeq	PAIRED	RANDOM	GENOMIC	ILLUMINA	ERS10897756	ERP136048	['project.SeqTreat_Valencia1','PRJEB51415','run.1740.1.cf46f322599cca7de72710408cf1dc6b','ERP136048','SAMEA13294830','862826','experiment.1740.28de56db','ERS10897756','ERX8663536','ERR9121558','sample.1740.a1e3489f','30300467']		2024-07-29T02:07:00.000Z			ESP	Europe	Valencia																									448	448305559	270117704	PRJEB51415								CRyPTIC_SeqTreat_Valencia	tuberculosis: unclassified		Mycobacterium tuberculosis
SAMN41389273	SRR29017522	WGS	FIND, THE FOUNDATION FOR INNOVATIVE NEW DIAGNOSTICS	SRX24544200	Illumina HiSeq 2000	PAIRED	RANDOM	GENOMIC	ILLUMINA	SRS21288724	SRP507535	['1019C8_05182667AE29_2005-02669','TB-IS-1044-2005-02669_S219_R1_001.fastq.gz','SRP507535','1109295','SRX24544200','1019C8_05182667AE29','SRS21288724','PRJNA1109295','SRR29017522','SAMN41389273','41389273']	2005	2024-05-14T09:38:00.000Z			BGD	Asia			Homo sapiens	3	human																					314	314904460	137235268	PRJNA1109295			99.57	1643249	55	lineage3	MDR-TB	['WHO_mutations_2023','input','diff','tbprofiler','tree']	tuberculosis: unclassified		Mycobacterium tuberculosis
SAMEA10030556	ERR7911658	WGS	FZB	ERX7479055	NextSeq 500	PAIRED		GENOMIC	ILLUMINA	ERS7708763	ERP132622	['ERP132622','ERR7911658','ena-EXPERIMENT-FZB-05-01-2022-10:45:57:329-816','ena-RUN-FZB-05-01-2022-10:45:57:329-816','794636','SAMEA10030556','ena-STUDY-FZB-22-10-2021-10:26:06:450-343','PRJEB48275','FND-556','ERS7708763','24682523','ERX7479055']		2022-07-19T20:37:00.000Z			ZAF	Africa						R				S		R	R	R				R					R			723	723244747	298147637	PRJEB48275	Finci_2022		99.51	1704042	57	lineage2.2.2	Pre-XDR-TB	['tree','input','diff','tbprofiler','Finci_2022']	tuberculosis: human-adapted	L2.2.2	Mycobacterium tuberculosis
SAMEA7553338	ERR4819972	WGS	PUBLIC HEALTH ENGLAND	ERX4689814	Illumina MiSeq	PAIRED	RANDOM	GENOMIC	ILLUMINA	ERS5309984	ERP124941	['ERS5309984','SAMEA7553338','project.PHE-TB','experiment.22793','PRJEB41201','22472729','773303','sample.22793','ERX4689814','ERR4819972','ERP124941','run.22793']		2021-11-10T22:32:00.000Z			GBR	Europe																										428	428334766	270298853	PRJEB41201			99.56	1517525	50	lineage2.2.1.1	Other	['CRyPTIC_PHE','tbprofiler','input','diff','tree']	tuberculosis: unclassified		Mycobacterium tuberculosis
SAMEA112803562	ERR11043875	WGS	FZB	ERX10490666	NextSeq 500	PAIRED		GENOMIC	ILLUMINA	ERS14811108	ERP010814	['PRJEB9680','ERP010814','SAMEA112803562','287903','16803-15','ERX10490666','ERS14811108','ena-EXPERIMENT-TAB-21-03-2023-10:23:42:903-78695','ena-RUN-TAB-21-03-2023-10:23:42:903-78696','ERR11043875','33855617','ena-STUDY-FZB-22-06-2015-17:16:39:392-292']		2023-07-21T01:55:00.000Z																														637	637160609	276946382	PRJEB9680			99.6	1618836	55	lineage3.1.2.1	Sensitive	['input','diff','tree','tbprofiler']	tuberculosis: unclassified		Mycobacterium tuberculosis
SAMEA112801433	ERR11067603	WGS	FZB	ERX10514533	NextSeq 2000	PAIRED		GENOMIC	ILLUMINA	ERS14808979	ERP010814	['33853489','287903','SAMEA112801433','ERS14808979','ena-EXPERIMENT-TAB-21-03-2023-12:28:22:460-125687','ena-STUDY-FZB-22-06-2015-17:16:39:392-292','ERX10514533','ERP010814','ena-RUN-TAB-21-03-2023-12:28:22:460-125688','ERR11067603','21009854','PRJEB9680']		2023-08-01T07:29:00.000Z																														570	570468014	192232598	PRJEB9680			99.24	1704046	56	lineage4	Sensitive	['tree','tbprofiler','input','diff']	tuberculosis: unclassified		Mycobacterium tuberculosis
SAMEA7562971	ERR4830531	WGS	AFRICAN HEALTH RESEARCH INSTITUTE	ERX4700515	NextSeq 550	PAIRED	RANDOM	GENOMIC	ILLUMINA	ERS5319604	ERP124989	['ERS5319604','ERR4830531','SAMEA7562971','sample.26483','ERX4700515','run.26483','773315','project.MXDRTB1','ERP124989','PRJEB41248','experiment.26483','22478538']		2021-11-11T10:02:00.000Z										S				R	R	R	S	S				R		S	S	S	S	S	R	1015	1015586136	437588054	PRJEB41248	CRyPTIC_reuse_table		95.94	1661313	50	lineage4.1.1.3	MDR-TB	['tbprofiler','tree','CRyPTIC_reuse_table','input','diff','CRyPTIC_AHRI']	tuberculosis: unclassified		Mycobacterium tuberculosis
SAMN30429137	SRR21159805	AMPLICON	UNIVERSITY OF HONG KONG	SRX17171170	Illumina MiSeq	PAIRED	PCR	OTHER	ILLUMINA	SRS14741524	SRP393326	['30429137','bp0','SRX17171170','MTBC51_1.fastq.gz','SRR21159805','871806','PRJNA871806','SRS14741524','SRP393326','SAMN30429137','MTBC51']	2019	2022-08-22T07:38:00.000Z		22.31 N 114.17 E	HKG	Asia		sputum	Homo sapiens	3	human																					410	410036596	220698662	PRJNA871806									tuberculosis: unclassified		Mycobacterium tuberculosis
SAMN43780240	SRR30673453	WGS	FIND, THE FOUNDATION FOR INNOVATIVE NEW DIAGNOSTICS	SRX26092180	Illumina HiSeq X	PAIRED	RANDOM	GENOMIC	ILLUMINA	SRS22658498	SRP532857	['SRP532857','SRX26092180','SRS22658498','WGS-TB038050126','PRJNA1160005','TB038050126_R1.fastq.gz','SRR30673453','TB038050126','SAMN43780240','43780240','1160005']	2021	2024-09-16T04:55:00.000Z			IND	Asia		sputum	Homo sapiens	3	human																					1812	1812803320	756727385	PRJNA1160005									tuberculosis: unclassified		Mycobacterium tuberculosis
SAMN41468531	SRR29093639	WGS	FIND, THE FOUNDATION FOR INNOVATIVE NEW DIAGNOSTICS	SRX24617513	Illumina HiSeq 2000	PAIRED	RANDOM	GENOMIC	ILLUMINA	SRS21354678	SRP507535	['924644_220D802228F9','SRX24617513','41468531','SAMN41468531','SRS21354678','SRR29093639','PRJNA1109295','SRP507535','1109295','924644_220D802228F9_N423','1503502091796T-N423_S55_R1_001.fastq.gz']		2024-05-21T06:07:00.000Z							Homo sapiens	3	human																					343	343520700	157287478	PRJNA1109295								WHO_mutations_2023	tuberculosis: unclassified		Mycobacterium tuberculosis
SAMEA104614331	ERR3273099	WGS	WELLCOME SANGER INSTITUTE	ERX3299973	HiSeq X Ten	PAIRED	RANDOM	GENOMIC	ILLUMINA	ERS2225613	ERP106291	['06420cde-fc32-11e7-8f97-3c4a9275d6c8','SC_EXP_25515_8#208','ERX3299973','531863','ERS2225613','ERR3273099','ERP106291','PRJEB24463','IndoTBseq-sc-5161','SAMEA104614331','SC_RUN_25515_8#208','11384280']		2019-06-02T03:28:00.000Z			IDN	Asia	Bandung																									362	362578784	79987835	PRJEB24463			99.41	1930140	66	lineage2.2.2	MDR-TB	['input','R-MDR_IDN','tbprofiler','tree','diff']	tuberculosis: unclassified		Mycobacterium tuberculosis
SAMEA8742009	ERR8699203	WGS	UNIVERSITY OF CAPE TOWN	ERX8356670	Illumina NovaSeq 6000	PAIRED	RANDOM	GENOMIC	ILLUMINA	ERS6421591	ERP135632	['experiment.28357','run.28357.1','26335148','811913','SAMEA8742009','ERX8356670','project.Wellcome_clinical_isolates_site20','ERS6421591','PRJEB51043','sample.28357','ERP135632','ERR8699203']		2022-03-15T06:31:00.000Z			ZAF	Africa										S	S		S	S				S		S	S	S	S	S	S	844	844223484	267412205	PRJEB51043	CRyPTIC_reuse_table							['CRyPTIC_reuse_table','input','CRyPTIC_UofCapeTown']	tuberculosis: unclassified		Mycobacterium tuberculosis
SAMEA2534218	ERR551824	WGS	FZB	ERX510893	Illumina HiSeq 2500	PAIRED		GENOMIC	ILLUMINA	ERS457620	ERP010814	['PRJEB9680','ERP010814','SAMEA2534218','7952-07','ERR551824','3793840','ERX510893','287903','ERS457620','ena-STUDY-FZB-22-06-2015-17:16:39:392-292','7952-07_genoscreen_genoscreen_2013-03-28_101bp']		2015-06-25T08:17:00.000Z			DEU	Europe										S		S					S	S	S							288	288420852	190468768	PRJEB9680	CRyPTIC_WHO2021_PMC7612554		99.51	1433298	31	lineage4.1.2.1	Sensitive	['tbprofiler','diff','input','Walker_2022','Napier_2020','tree','Menardo_2018','Menardo_2021']	tuberculosis: human-adapted	L4.1.2.1	Mycobacterium tuberculosis
SAMN20512644	SRR15316296	WGS	SCHOOL OF PUBLIC HEALTH, FUDAN UNIVERSITY	SRX11620716	Illumina HiSeq 2000	PAIRED	PCR	GENOMIC	ILLUMINA	SRS9655977	SRP330727	['F74_R1.fastq.gz','751240','20512644','F74','SRX11620716','SRR15316296','SRP330727','SAMN20512644','SRS9655977','PRJNA751240','bp0','2003-North-002']	2003	2021-08-01T01:26:00.000Z		30.27 N 120.01 E	CHN	Asia	Zheijiang	sputum	Homo sapiens	3	human																					1782	1782342000	681128424	PRJNA751240			99.48	1891879	64	lineage4.4.2	Sensitive	['tbprofiler','input','tree','timelapse_Zhejiang_CHN','diff']	tuberculosis: unclassified		Mycobacterium tuberculosis
SAMEA112799075	ERR11044807	WGS	FZB	ERX10491598	NextSeq 500	PAIRED		GENOMIC	ILLUMINA	ERS14806621	ERP010814	['SAMEA112799075','ena-STUDY-FZB-22-06-2015-17:16:39:392-292','20000539','ERP010814','ena-EXPERIMENT-TAB-21-03-2023-10:23:43:275-80559','PRJEB9680','ERS14806621','287903','ena-RUN-TAB-21-03-2023-10:23:43:275-80560','ERX10491598','ERR11044807','33851131']		2023-07-20T20:59:00.000Z																														579	579834369	250719472	PRJEB9680			99.16	1643716	56	lineage2.2.1	Sensitive	['tbprofiler','input','diff','tree']	tuberculosis: unclassified		Mycobacterium tuberculosis
SAMEA1403633	ERR108468	WGS	SC	ERX085902	Illumina HiSeq 2000	PAIRED	RANDOM	GENOMIC	ILLUMINA	ERS066648	ERP000192	['0765H-sc-2011-10-12T14:59:04Z-1289133','ERX085902','SC_EXP_7156_7#49','SC_RUN_7156_7#49','ERP000192','ERR108468','Variation discovery in Russian TB isolates-sc-2010','PRJEB2138','ERS066648','858710','Variation discovery in Russian TB isolates-sc-2010-04-20','203970','SAMEA1403633']	2009	2014-09-20T21:24:00.000Z			RUS	Europe	Samara		Homo sapiens	3	human					S		S						S	S							519	519130200	269087257	PRJEB2138	CRyPTIC_WHO2021_PMC7612554		99.59	1629271	37	lineage4.8	Sensitive	['tbprofiler','Menardo_2018','tree','input','Walker_2022','diff','Stucki_2016','Napier_2020']	tuberculosis: human-adapted	L4.8	Mycobacterium tuberculosis
SAMEA7560155	ERR4827719	WGS	IML GAUTING	ERX4697703	NextSeq 500	PAIRED	RANDOM	GENOMIC	ILLUMINA	ERS5316792	ERP124980	['ERP124980','project.Central_Asia','PRJEB41239','773307','ERX4697703','sample.2293','SAMEA7560155','run.2293','experiment.2293','ERS5316792','22475720','ERR4827719']		2021-11-12T01:16:00.000Z																														455	455695380	198403563	PRJEB41239			99.59	1666760	57	lineage2.2.1	MDR-TB	['tree','diff','input','CRyPTIC_Gauting_CentralAsia','tbprofiler']	tuberculosis: unclassified		Mycobacterium tuberculosis
SAMN02403456	['SRR1165242','SRR1173707','SRR1167180','SRR1173325']	WGS		['SRX473748','SRX467667']	Illumina HiSeq 2000	PAIRED	RANDOM	GENOMIC	ILLUMINA	SRS555260		['SRP036915','PRJNA217391','SRR1173707','C3PT6ACXX140130.4.Illumina_P5-Talic_P7-Xokep.bam','PRJNA228009','SRS555260','2520071.WR39311.Solexa-211854.C33J6ACXX140118.P','2520071.WR39310.Pond-320529.C3PT6ACXX140130.P','SRR1165242','SRX473748','SRX467667','SAMN02403456','228009','C33J6ACXX140118.5.tagged_375.bam','TB_RSA15','C3PT6ACXX140130.3.Illumina_P5-Talic_P7-Xokep.bam','SRR1173325','SRR1167180','C33J6ACXX140118.4.tagged_375.bam','2403456']					ZAF	Africa			Homo sapiens	3	human																					2671	2672989644	1605082785	PRJNA228009			95.7	5169034	117	lineage2.2.2	Pre-XDR-TB	['Menardo_2021','input','Napier_2020','tree','diff','tbprofiler','Menardo_2018']	tuberculosis: human-adapted	L2.2.2	Mycobacterium tuberculosis
SAMN19657519	SRR14781836	WGS	SIMON FRASER UNIVERSITY	SRX11115433	NextSeq 500	PAIRED	RANDOM	GENOMIC	ILLUMINA	SRS9179422	SRP323639	['SRR14781836','736718','bp0','SRS9179422','SRP323639','19657519','TB-111-17371-18_S101_R1_001.fastq.gz','PRJNA736718','SAMN19657519','TB-111-17371-18_S101','SRX11115433']	2018	2021-06-11T23:52:00.000Z		47.03278 N 28.89972 E	MDA	Europe			Homo sapiens	3	human																					462	462612056	190987218	PRJNA736718								input	tuberculosis: unclassified		Mycobacterium tuberculosis
SAMEA3318410	ERR841435	WGS	STPH	ERX921522	Illumina HiSeq 2000	SINGLE	RANDOM	GENOMIC	ILLUMINA	ERS693891	ERP010057	['PRJEB9003','ena-STUDY-STPH-31-03-2015-10:28:44:864-101','ERR841435','N1187','ERS693891','ERP010057','ERX921522','4449663','SAMEA3318410','310441','ena-EXPERIMENT-STPH-31-03-2015-10:28:41:990-54','ena-RUN-STPH-31-03-2015-10:28:41:990-54']		2016-01-31T08:07:00.000Z			GHA	Africa																										275	275698860	202240593	PRJEB9003								['Coscolla_2021','Menardo_2018']	tuberculosis: human-adapted	L5.1.1	Mycobacterium africanum
SAMN08708885	SRR6832564	WGS	SAN RAFFAELE	SRX3788478	Illumina HiSeq 2500	PAIRED	RANDOM	GENOMIC	ILLUMINA	SRS3041146	SRP128089	['8708885','SRX3788478','428596','35-0501','35-0501_WGS','bp0','SAMN08708885','PRJNA428596','SRP128089','SRS3041146','SRR6832564','35-0501_220816_UKR_220816_100.gatk.bam']		2018-03-14T10:35:00.000Z							Homo sapiens	3	human																					296	296526768	136177125	PRJNA428596			99.52	3378983	57	lineage2.2.1	Pre-XDR-TB	['diff','tree','tbprofiler','input']	tuberculosis: unclassified		Mycobacterium tuberculosis
SAMEA1019146	ERR046923	WGS	SC	ERX023985	Illumina HiSeq 2000	PAIRED	RANDOM	GENOMIC	ILLUMINA	ERS035718	ERP000276	['ERP000276','ERR046923','SC_RUN_6570_5#3','728298','SAMEA1019146','PRJEB2221','Bir_311-sc-2011-05-27T14:47:24Z-1154727','203976','SC_EXP_6570_5#3','ERX023985','Mycobacterium tuberculosis pilot-sc-2010-07-26','ERS035718']	2010	2014-09-04T02:11:00.000Z			GBR	Europe	Midlands		Homo sapiens	3	human					S		S					S	S								753	753671400	431320396	PRJEB2221	CRyPTIC_WHO2021_PMC7612554		99.41	1440991	23	lineage4.1.1.1	Sensitive	['Walker_2022','tbprofiler','input','tree','diff','Napier_2020']	tuberculosis: human-adapted	L4.1.1.1	Mycobacterium tuberculosis
SAMEA115739945	ERR13265005	WGS	UNIVERSITY OF OXFORD, NUFFIELD DEPARTMENT OF MEDIC	ERX12635418	Illumina NovaSeq 6000	PAIRED	RANDOM PCR	GENOMIC	ILLUMINA	ERS20249688	ERP161058	['ERX12635418','41868064','ERR13265005','webin-reads-9e355146dc87','1124794','9e355146dc87','SAMEA115739945','b28b5ff0-515d-42d2-bc0f-19e45ec26bb9','PRJEB76547','ERS20249688','ERP161058']	2021	2024-08-04T19:00:00.000Z			VNM	Asia																										633	633162026	211058842	PRJEB76547								CRyPTIC_2024	tuberculosis: unclassified		Mycobacterium tuberculosis
SAMN15701569	SRR12368115	WGS	DIVISION OF GENOMIC MEDICINE AND INNOVATION SUPPORT	SRX8867273	NextSeq 500	SINGLE	RANDOM PCR	GENOMIC	ILLUMINA	SRS7128241	SRP275544	['PRJNA650263','MTBDR180614','SAMN15701569','SRP275544','SRS7128241','650263','SRR12368115','MTBDR180614_S118_good_1.fastq.gz','15701569','bp0','SRX8867273']	2019	2020-08-03T06:13:00.000Z		15.87 N 100.99 E	THA	Asia		sputum	Homo sapiens	3	human																					136	136525924	60750646	PRJNA650263									tuberculosis: unclassified		Mycobacterium tuberculosis
SAMN24579785	SRR17406765	WGS	CHRISTIAN MEDICAL COLLAGE, VELLORE	SRX13578764	Illumina MiSeq	PAIRED	PCR	GENOMIC	ILLUMINA	SRS11470925	SRP226525	['PRJNA575883','CMCV_19P42','SRP226525','SAMN24579785','24579785','CMCV_19P42_R1.fastq.gz','SRX13578764','SRS11470925','575883','19P42','SRR17406765']	2019	2022-01-03T00:15:00.000Z		11.12 N 78.65 E	IND	Asia	Tamil Nadu - Keelakunupatti	sputum	Homo sapiens	3	human																					893	893944462	394193653	PRJNA575883			99.28	1675065	55	lineage2.2.1.1	Pre-XDR-TB	['tbprofiler','diff','input','tree']	tuberculosis: unclassified		Mycobacterium tuberculosis
SAMEA2533935	['ERR551428','ERR551429']	WGS		['ERX510498','ERX510497']	Illumina HiSeq 2500	PAIRED		GENOMIC	ILLUMINA	ERS457337		['ERS457337','2399-06_lib1091_hpi_2013-12-19_150bp','2399-06','ERR551428','287903','ERP010814','3793680','ERX510497','ena-STUDY-FZB-22-06-2015-17:16:39:392-292','PRJEB9680','2399-06_lib1091_hpi_2013-11-11_150bp','ERX510498','ERR551429','SAMEA2533935']					UZB	Asia						R	S			R		R					R	R	R				S			439	439970400	253675815	PRJEB9680	CRyPTIC_WHO2021_PMC7612554		99.56	2344214	80	lineage2.2.1	MDR-TB	['Napier_2020','tree','tbprofiler','input','Walker_2022','Menardo_2021','diff','Menardo_2018']	tuberculosis: human-adapted	L2.2.1	Mycobacterium tuberculosis
SAMEA7563389	ERR4830949	WGS	IML GAUTING	ERX4700933	NextSeq 500	PAIRED	RANDOM	GENOMIC	ILLUMINA	ERS5320022	ERP125013	['PRJEB41272','ERR4830949','sample.30150','experiment.30150','ERX4700933','ERP125013','project.Cryptic_6th','773339','run.30150','22478956','SAMEA7563389','ERS5320022']		2021-11-11T10:05:00.000Z			NPL	Asia						S				R	R	R	S	S				R		S	S	S	R	S	R	672	672918789	284274913	PRJEB41272	['Walker_2022','CRyPTIC_reuse_table']		99.53	1712007	58	lineage2.2.1	Pre-XDR-TB	['tree','Walker_2022','CRyPTIC_reuse_table','diff','tbprofiler','input','CRyPTIC_Gauting']	tuberculosis: unclassified		Mycobacterium tuberculosis
SAMN18648102	SRR14164894	WGS	STANFORD UNIVERSITY	SRX10533452	NextSeq 550	PAIRED	RANDOM	GENOMIC	ILLUMINA	SRS8656725	SRP289688	['SRP289688','671770','SRX10533452','SRR14164894','SRS8656725','bp0','L-15-298-S122_R1.fastq.gz','SAMN18648102','L-15-298-S122','18648102','PRJNA671770','ms_220']	2015	2021-04-07T13:39:00.000Z			BRA	South America	Mato Grosso do Sul, Campo Grande	sputum	Homo sapiens	3	human																					330	330682450	131837165	PRJNA671770								['input','standford']	tuberculosis: human-adapted	L4.4.1.1	Mycobacterium tuberculosis
SAMN23442015	SRR17040823	WGS	SCIENTIFIC CENTRE FOR FAMILY HEALTH AND HUMAN REPRODUCTION PROBLEMS	SRX13230627	NextSeq 550	PAIRED		GENOMIC	ILLUMINA	SRS11155630	SRP347922	['prim86_1.fastq','PRJNA783711','SAMN23442015','SRX13230627','SRP347922','SRR17040823','783711','UDP0024','prim86','SRS11155630','bp0','23442015']	2017	2021-11-25T23:26:00.000Z		43.1056 N 131.8735 E	RUS	Europe	Primorski Kray	sputum	Homo sapiens	3	human																					91	91593130	33066576	PRJNA783711			99.47	637587	19	lineage2.2.1	RR-TB	['diff','tree','tbprofiler','input']	tuberculosis: unclassified		Mycobacterium tuberculosis
SAMEA115739948	ERR13265008	WGS	UNIVERSITY OF OXFORD, NUFFIELD DEPARTMENT OF MEDIC	ERX12635421	Illumina NovaSeq 6000	PAIRED	RANDOM PCR	GENOMIC	ILLUMINA	ERS20249691	ERP161058	['c2e6ae5e71c7','b28b5ff0-515d-42d2-bc0f-19e45ec26bb9','1124794','SAMEA115739948','41868066','PRJEB76547','ERS20249691','ERP161058','ERX12635421','webin-reads-c2e6ae5e71c7','ERR13265008']	2021	2024-08-04T19:13:00.000Z			VNM	Asia																										586	586098346	194314115	PRJEB76547								CRyPTIC_2024	tuberculosis: unclassified		Mycobacterium tuberculosis
SAMEA7560724	ERR4828287	WGS	OUCRU-HCMC	ERX4698271	NextSeq 500	PAIRED	RANDOM	GENOMIC	ILLUMINA	ERS5317360	ERP124982	['ERP124982','ERR4828287','sample.12063','run.12063','SAMEA7560724','project.Vietnam','experiment.12063','773308','22476294','ERX4698271','PRJEB41241','ERS5317360']		2021-11-12T01:35:00.000Z			VNM	Asia	Ho Chi Minh City					S				S	S	S	S	S				S		S	S	S	S	S	S	207	207686608	96448211	PRJEB41241	['Walker_2022','CRyPTIC_reuse_table']		99.34	1079241	33	lineage2.2.1.1	Sensitive	['CRyPTIC_reuse_table','tbprofiler','CRyPTIC_OUCRU','input','diff','Walker_2022','tree']	tuberculosis: unclassified		Mycobacterium tuberculosis
SAMN19113230	SRR14519903	WGS	MDUPHL	SRX10865164	NextSeq 500	PAIRED	RANDOM	GENOMIC	ILLUMINA	SRS8960504	SRP319622	['AUSMDU00010284','SRP319622','SRR14519903','NS500345_HTYT2AFXX_AUSMDU00010284','SRS8960504','bp0','AUSMDU00010284_R1.fq.gz','PRJNA729189','SAMN19113230','19113230','SRX10865164','729189']	2002	2021-05-15T03:48:00.000Z			AUS	Oceania	Northern Territory		Homo sapiens	3	human																					634	634896488	299732852	PRJNA729189			99.43	1490590	50	lineage4.4.2	Sensitive	['diff','input','tree','tbprofiler']	tuberculosis: unclassified		Mycobacterium tuberculosis
SAMN06092022	SRR5065469	WGS	UNIVERSITY OF MELBOURNE	SRX2385835	Illumina HiSeq 2500	PAIRED	RANDOM	GENOMIC	ILLUMINA	SRS1827900	SRP094134	['SRX2385835','SRR5065469','355614','6092022','bp0','02MTB1750_S66_L001_2.fastq.gz','HCMC0325','SRP094134','SRS1827900','SAMN06092022','PRJNA355614']	2010-12	2016-11-30T22:58:00.000Z		10.82 N 106.63 E	VNM	Asia	Ho Chi Minh City	sputum	Homo sapiens	3	human																					351	351275916	166794057	PRJNA355614								['input','Napier_2020','Menardo_2021']	tuberculosis: human-adapted	L2.2.1.1	Mycobacterium tuberculosis
SAMN40032253	SRR28046058	WGS	CHRISTIAN MEDICAL COLLAGE, VELLORE	SRX23697803	Illumina NovaSeq 6000	PAIRED	RANDOM	GENOMIC	ILLUMINA	SRS20527729	SRP226525	['SAMN40032253','PRJNA575883','SRS20527729','701021142_R1.fastq.gz','SRX23697803','SRP226525','575883','SRR28046058','40032253','701021142']	2021	2024-02-22T07:27:00.000Z		21.7679 N 78.8718 E	IND	Asia	Madhya Pradesh - Bhairopur	pulmonary	Homo sapiens	3	human																					1006	1006883704	446281389	PRJNA575883			97.77	1423104	38	lineage3.1.2.1	MDR-TB	['input','tree','tbprofiler','diff']	tuberculosis: unclassified		Mycobacterium tuberculosis
SAMN00103319	SRR032219	WGS	BI	SRX014909	Illumina Genome Analyzer II	PAIRED	RANDOM	GENOMIC	ILLUMINA	SRS009355	SRP001124	['Bacterial_Persistence_Gene_Identification','SRX014909','BROAD:SEQUENCING_SAMPLE:38443.0','PRJNA38649','38649','SAMN00103319','612E0AAXX091211-2-P','BI.PE.091211_SL-XBD_0007_FC612E0AAXX.2','PRJNA67953','SRS009355','SRP001124','103319','SRR032219']	2009	2014-05-26T11:59:00.000Z																														2537	2537157552	1531670520	PRJNA38649									tuberculosis: unclassified		Mycobacterium tuberculosis
SAMN30185230	SRR20958106	WGS	UNIVERSIDAD DE ANTIOQUIA	SRX16976716	Illumina NovaSeq 6000	PAIRED	RANDOM	GENOMIC	ILLUMINA	SRS14563545	SRP390379	['PRJNA867148','867148','30185230','clean_KDPD089_1.fastq.gz','bp0','SAMN30185230','SRR20958106','SRS14563545','KDPD089','SRP390379','SRX16976716','MtbKDPD089']	2022	2022-08-08T08:13:00.000Z		6.26 N 75.5669 W	COL	South America		sputum	Homo sapiens	3	human																					2583	2583923243	797055653	PRJNA867148			99.54	1898973	65	lineage4.1.2.1	Sensitive	['standford','input','tbprofiler','tree','diff']	tuberculosis: unclassified		Mycobacterium tuberculosis
SAMEA7525255	ERR4831436	WGS	SAN RAFFAELE SCIENTIFIC INSTITUTE	ERX4701420	NextSeq 500	PAIRED	RANDOM	GENOMIC	ILLUMINA	ERS5281729	ERP125017	['PRJEB41276','SAMEA7525255','ERR4831436','ERP125017','project.Pakistan_BDQ','run.31460','experiment.31460','773343','ERS5281729','22458819','ERX4701420','sample.31460']		2021-11-11T11:02:00.000Z			PAK	Asia						R				I	S	R	R	R				R		S	S	S	R	S	S	337	337619520	159606368	PRJEB41276	CRyPTIC_reuse_table		99.45	1996305	58	lineage3	Pre-XDR-TB	['input','diff','CRyPTIC_SanRaffaele_Pakistan','tbprofiler','tree','CRyPTIC_reuse_table']	tuberculosis: unclassified		Mycobacterium tuberculosis
SAMEA112801960	ERR11068158	WGS	FZB	ERX10515088	NextSeq 2000	PAIRED		GENOMIC	ILLUMINA	ERS14809506	ERP010814	['ERP010814','33854016','ERX10515088','ena-STUDY-FZB-22-06-2015-17:16:39:392-292','287903','ena-EXPERIMENT-TAB-21-03-2023-12:28:22:627-126797','22003178','ERS14809506','SAMEA112801960','ena-RUN-TAB-21-03-2023-12:28:22:627-126798','ERR11068158','PRJEB9680']		2023-07-21T02:03:00.000Z																														825	825448359	287384232	PRJEB9680			99.4	1715023	56	lineage4.3.3	Sensitive	['tree','input','diff','tbprofiler']	tuberculosis: unclassified		Mycobacterium tuberculosis
SAMN05789061	SRR5153279	WGS	BI	SRX2471352	Illumina HiSeq 2500	PAIRED	RANDOM	GENOMIC	ILLUMINA	SRS1903362	SRP075210	['SAMN05789061','SRS1903362','318002','SRX2471352','BI_1294','5789061','SRR5153279','Mycobacterium tuberculosis G-071','PRJNA318002','SRP075210']	2015	2017-01-07T04:15:00.000Z			GEO	Asia	Tbilisi	sputum	Homo sapiens	3	human																					1498	1498971502	705367915	PRJNA318002			95.91	1327031	28	lineage2.2.1	MDR-TB	['input','tbprofiler','diff','Nimmo_2024']	tuberculosis: human-adapted	L2	Mycobacterium tuberculosis
SAMN19688372	SRR14801304	WGS	SIMON FRASER UNIVERSITY	SRX11134618	NextSeq 500	PAIRED	RANDOM	GENOMIC	ILLUMINA	SRS9198008	SRP323639	['SRP323639','19688372','bp0','TB-444-2281-18_S14_1.fastq.gz','SAMN19688372','736718','SRX11134618','SRR14801304','SRS9198008','PRJNA736718','TB-444-2281-18_S14']	2018	2021-06-13T22:45:00.000Z		47.03278 N 28.89972 E	MDA	Europe			Homo sapiens	3	human																					1050	1050767928	450045818	PRJNA736718			99.54	1340057	46	lineage2.2.1	MDR-TB	['tree','input','diff','tbprofiler']	tuberculosis: unclassified		Mycobacterium tuberculosis
SAMEA7553977	ERR4820610	WGS	PUBLIC HEALTH ENGLAND	ERX4690452	Illumina MiSeq	PAIRED	RANDOM	GENOMIC	ILLUMINA	ERS5310622	ERP124941	['experiment.23431','sample.23431','SAMEA7553977','ERS5310622','project.PHE-TB','ERR4820610','PRJEB41201','ERP124941','773303','22473372','ERX4690452','run.23431']		2021-11-11T01:47:00.000Z			GBR	Europe										S		S					S	S								301	301061952	190328340	PRJEB41201	Walker_2022		99.64	1588772	53	lineage3	Sensitive	['CRyPTIC_PHE','tree','diff','input','tbprofiler','Walker_2022']	tuberculosis: unclassified		Mycobacterium tuberculosis
SAMN20512408	SRR15315998	WGS	SCHOOL OF PUBLIC HEALTH, FUDAN UNIVERSITY	SRX11620342	Illumina HiSeq 2000	PAIRED	PCR	GENOMIC	ILLUMINA	SRS9655604	SRP330727	['bp0','B50','SRS9655604','751240','B50_R1.fastq.gz','SRR15315998','1998-North-018','SRP330727','PRJNA751240','SRX11620342','20512408','SAMN20512408']	1998	2021-08-01T01:22:00.000Z		30.22 N 120.17 E	CHN	Asia	Zheijiang	sputum	Homo sapiens	3	human																					1940	1940389500	737601043	PRJNA751240								['input','timelapse_Zhejiang_CHN']	tuberculosis: unclassified		Mycobacterium tuberculosis
SAMN13640173	SRR10742910	WGS	NATIONAL CENTER FOR BIOTECHNOLOGY	SRX7418327	Ion Torrent PGM	SINGLE	RANDOM	GENOMIC	ION_TORRENT	SRS5864989	SRP238285	['SRP238285','bp0','SAMN13640173','PRJNA596845','SRR10742910','596845','13640173','3','03_97_MTB.fastq','SRX7418327','97_MTB_KZ','SRS5864989']	2014	2019-12-20T00:40:00.000Z		43.14 N 76.57 E	KAZ	Asia	Almaty	sputum	Homo sapiens	3	human																					122	122209026	82523762	PRJNA596845								Menardo_2021	tuberculosis: human-adapted	L2	Mycobacterium tuberculosis
SAMEA3558377	ERR1034844	WGS	LSHTM	ERX1113642	Illumina MiSeq	PAIRED		GENOMIC	ILLUMINA	ERS865526	ERP011639	['ERR1034844','ERX1113642','ena-STUDY-LSHTM-18-08-2015-18:02:02:463-104','ena-RUN-LSHTM-25-09-2015-14:04:49:435-269','ERS865526','ena-EXPERIMENT-LSHTM-25-09-2015-14:04:49:435-269','ERP011639','mtb269','SAMEA3558377','297845','PRJEB10385','4154673']		2015-12-10T05:09:00.000Z										R	R				R				S											821	821958738	535718917	PRJEB10385	Coll_2018		99.83	1723357	37	lineage4.3.4.2	MDR-TB	['Coll_2018','diff','input','tree','Napier_2020','tbprofiler']	tuberculosis: human-adapted	L4.3.4.2	Mycobacterium tuberculosis
SAMN10462558	SRR8237395	WGS	SWISS TROPICAL AND PUBLIC HEALTH INSTITUTE	SRX5055564	Illumina HiSeq 2500	PAIRED	PCR	GENOMIC	ILLUMINA	SRS4072226	SRP170108	['488343','PRJNA488343','10462558','SRX5055564','SRR8237395','BSSE_QGF_28847_150129_D00535_0051_BHBCWTADXX_1_TCCTGAG-TATCCTC_L001_R1_001_C4_G02703.fastq.gz','BSSE_QGF_28847','SRS4072226','SAMN10462558','G02703','SRP170108']	2004	2018-11-22T07:22:00.000Z			CHE	Europe		sputum	Homo sapiens	3	human																					900	900590942	630399517	PRJNA488343			99.49	1611994	36	lineage2.2.1	Sensitive	['input','tree','tbprofiler','Napier_2020','diff']	tuberculosis: human-adapted	L2	Mycobacterium tuberculosis
SAMN41664660	SRR29274061	WGS	FIND, THE FOUNDATION FOR INNOVATIVE NEW DIAGNOSTICS	SRX24791487	Illumina HiSeq 2000	PAIRED	RANDOM	GENOMIC	ILLUMINA	SRS21508708	SRP511583	['SRS21508708','PRJNA1119915','SRP511583','41664660','EUST20467','SRR29274061','1119915','EUST20467_lib7_R1.fastq.gz','bp0','SAMN41664660','SRX24791487']	2019-08	2024-06-04T09:42:00.000Z			ROU	Europe			Homo sapiens	3	human																					576	576733910	242852173	PRJNA1119915									tuberculosis: unclassified		Mycobacterium tuberculosis
SAMEA1118005	ERR2512824	WGS	PHE	ERX2532034	Illumina MiSeq	PAIRED	RANDOM	GENOMIC	ILLUMINA	ERS2397414	ERP107961	['ERX2532034','493034','PRJEB25991','sample.4445','10121951','ERP107961','experiment.4445','ERS2397414','SAMEA1118005','run.4445','ERR2512824','project.First_10k_genomes_study_set_4']		2022-07-23T22:18:00.000Z			GBR	Europe	England									S		R					S	S								295	295988034	178703971	PRJEB25991	Walker_2022		99.37	1761982	55	lineage3	HR-TB	['diff','Napier_2020','input','Walker_2022','tbprofiler','CRyPTIC_PHE','tree']	tuberculosis: human-adapted	L3	Mycobacterium tuberculosis
SAMEA2419084	ERR464757	WGS	UNIVERSITY OF BASEL	ERX431095	Illumina HiSeq 2000	SINGLE	RANDOM	GENOMIC	ILLUMINA	ERS424605	ERP005364	['ena-RUN-UNIVERSITY OF BASEL-18-03-2014-20:29:09:741-39','ena-STUDY-UNIVERSITY OF BASEL-18-03-2014-20:29:17:546-637','ena-EXPERIMENT-UNIVERSITY OF BASEL-18-03-2014-20:29:09:741-39','SAMEA2419084','ERX431095','ERR464757','2786175','248091','ERP005364','ERS424605','PRJEB5925','P037']		2014-05-18T00:22:00.000Z			CHE	Europe																										650	650326398	424888038	PRJEB5925								['Menardo_2018','Menardo_2021','Napier_2020']	tuberculosis: human-adapted	L4.4.1.1	Mycobacterium tuberculosis
SAMN19113266	SRR14519723	WGS	MDUPHL	SRX10865344	NextSeq 500	PAIRED	RANDOM	GENOMIC	ILLUMINA	SRS8960684	SRP319622	['bp0','PRJNA729189','19113266','NB551233_HJYT7BGXC_AUSMDU00036616','AUSMDU00036616_R1.fq.gz','SRS8960684','SRR14519723','SRP319622','SAMN19113266','729189','SRX10865344','AUSMDU00036616']	2004	2021-05-15T03:43:00.000Z			AUS	Oceania	Northern Territory		Homo sapiens	3	human																					814	814000793	322296704	PRJNA729189			99.59	1761658	57	lineage4.7	Sensitive	['tree','input','tbprofiler','diff']	tuberculosis: unclassified		Mycobacterium tuberculosis
SAMN15773062	SRR12420337	WGS	FUDAN UNIVERSITY	SRX8916366	Illumina HiSeq 2500	PAIRED	RANDOM PCR	GENOMIC	ILLUMINA	SRS7172939	SRP276868	['XZ10212_R1.fastq.gz','SAMN15773062','15773062','XZ10212','656167','PRJNA656167','SRP276868','p549','SRR12420337','bp0','SRX8916366','SRS7172939']	2010	2020-08-10T10:31:00.000Z			CHN	Asia	Tibet	sputum	Homo sapiens	3	human																					737	737368500	283216207	PRJNA656167								input	tuberculosis: unclassified		Mycobacterium tuberculosis
SAMN13051697	SRR10303324	WGS	NIAID BIOINFORMATICS AND COMPUTATIONAL BIOSCIENCES BRANCH	SRX7015924	Illumina MiSeq	PAIRED		GENOMIC	ILLUMINA	SRS5537444	SRP226110	['Multiple Samples of Mycobacterium Tuberculosis collected by OCICB (Kazakhstan)','SAMN13051697','SRX7015924','SRP226110','MYMBXG8CNGN/4560','TB-CPath-Toksanbaeva-IS-1067-DNA-037_S54_R1_001.fastq.gz.MYMBXG8CNGN/4560','SRS5537444','578162','PRJNA578162','SRR10303324','13051697']	2018	2019-10-17T18:09:00.000Z		48.0196 N 66.9237 E	KAZ	Asia		sputum	Homo sapiens	3	human																					444	444085262	195370235	PRJNA578162								['input','Menardo_2021']	tuberculosis: human-adapted	L4	Mycobacterium tuberculosis
SAMEA4823232	ERR3524807	WGS	WELLCOME SANGER INSTITUTE	ERX3544064	HiSeq X Ten	PAIRED	RANDOM	GENOMIC	ILLUMINA	ERS2643119	ERP024108	['SAMEA4823232','PRJEB21813','Mycobacteria_in_non_CF_bronchiectasis_patients-sc-4853','12778348','a0e15600-be4d-11e7-b52c-3c4a9275d6c8','SC_EXP_26812_1#335','SC_RUN_26812_1#335','ERP024108','ERX3544064','512657','ERS2643119','ERR3524807']		2019-09-18T15:07:00.000Z																														282	282673208	130505944	PRJEB21813									NTM: avium complex		Mycobacterium avium
SAMN16521722	SRR12882557	WGS	SWISSTPH	SRX9348252	Illumina HiSeq 2000	PAIRED		GENOMIC	ILLUMINA	SRS7571237	SRP288262	['SRR12882557','25-BRZ39_S25_R1_001.fastq.gz','SRX9348252','bp0','G23028','PRJNA670836','670836','SRS7571237','SAMN16521722','16521722','SRP288262']		2020-10-23T06:33:00.000Z			BRA	South America		sputum	Homo sapiens	3	human																					697	697285988	266434956	PRJNA670836			99.02	1775317	54	lineage1.1.3.2	HR-TB	['input','tree','standford','diff','tbprofiler']	tuberculosis: unclassified		Mycobacterium tuberculosis
SAMEA9070996	ERR6362558	WGS	Swiss-TPH	ERX5628203	Illumina NovaSeq 6000	SINGLE	RANDOM	GENOMIC	ILLUMINA	ERS6799302	ERP129488	['G45194_1','737713','ERP129488','SAMEA9070996','ERX5628203','ERR6362558','20453961','PRJEB45389','WGS RR-TB Khayelitsha','ERS6799302']		2021-10-13T18:43:00.000Z			ZAF	Africa																										575	575180759	175480633	PRJEB45389								R-RR_HIVcoinf_ZAF	tuberculosis: unclassified		Mycobacterium tuberculosis
SAMN09651720	SRR7516402	WGS	NIH / NIAID	SRX4386386	Illumina HiSeq 2500	PAIRED	RANDOM	GENOMIC	ILLUMINA	SRS3542731	SRP153211	['480888','SRX4386386','TB-CPath-Shubladze-IS-1032-14-007820_S66_R2_001.fastq.gz','SRR7516402','PRJNA480888','2992','SRS3542731','bp0','SRP153211','SAMN09651720','9651720']	2014	2018-07-12T17:42:00.000Z		41.7151 N 44.8271 E	GEO	Asia	Tbilisi	sputum	Homo sapiens	3	human																					246	246769032	111323844	PRJNA480888								input	tuberculosis: unclassified		Mycobacterium tuberculosis
SAMN41154820	SRR28868391	WGS	MDUPHL	SRX24428086	NextSeq 550	PAIRED	RANDOM	GENOMIC	ILLUMINA	SRS21182657	SRP399923	['SRX24428086','AUSMDU00089275_S44_R1_001.fastq.gz','SRS21182657','AUSMDU00089275','SRR28868391','857537','PRJNA857537','41154820','SAMN41154820','SRP399923']	2023	2024-05-01T23:03:00.000Z			AUS	Oceania	Victoria		Homo sapiens	3	human																					464	464408211	207293997	PRJNA857537			99.65	1596283	52	lineage3	Sensitive	['tbprofiler','diff','tree','input']	tuberculosis: unclassified		Mycobacterium tuberculosis
SAMN14344789	SRR11565779	AMPLICON	RUTGERS UNIVERSITY NEWARK	SRX8134948	Illumina MiSeq	PAIRED	PCR	GENOMIC	ILLUMINA	SRS6498359	SRP257019	['SAMN14344789','2492-DA-1600_S162_L001_R1_001.fastq','14344789','PRJNA608724','SRX8134948','SRR11565779','608724','SRP257019','SRS6498359','2492-DA-1600']		2020-04-17T23:34:00.000Z			KEN	Africa		sputum	Homo sapiens	3	human																					25	25391556	16708340	PRJNA608724									tuberculosis: unclassified		Mycobacterium tuberculosis
SAMN43780560	SRR30673551	WGS	FIND, THE FOUNDATION FOR INNOVATIVE NEW DIAGNOSTICS	SRX26092082	NextSeq 500	PAIRED	RANDOM	GENOMIC	ILLUMINA	SRS22658400	SRP532857	['TB038060056_R1.fastq.gz','PRJNA1160005','SAMN43780560','SRX26092082','WGS-TB038060056','SRR30673551','TB038060056','SRP532857','1160005','43780560','SRS22658400']	2021	2024-09-16T04:54:00.000Z			ZAF	Africa		sputum	Homo sapiens	3	human																					408	408842797	108879048	PRJNA1160005									tuberculosis: unclassified		Mycobacterium tuberculosis
SAMN09102153	SRR7070469	OTHER	MODMEDMICOXFORD	SRX4001274	Illumina MiSeq	PAIRED		OTHER	ILLUMINA	SRS3283451	SRP076676	['PRJNA302362','SRS3283451','302362','SAMN09102153','SRX4001274','SRP076676','MMMOSRA:2d747e7c-a958-450c-9d19-9aa9f89a7a0f','9102153','SRR7070469','MMMOSAM:2d747e7c-a958-450c-9d19-9aa9f89a7a0f']	2017	2018-04-26T14:28:00.000Z			GBR	Europe			Homo sapiens	3	human																					305	305377643	197920678	PRJNA302362									tuberculosis: unclassified		Mycobacterium tuberculosis
SAMEA7544124	ERR4811064	WGS	CCDC	ERX4679510	HiSeq X Ten	PAIRED	RANDOM	GENOMIC	ILLUMINA	ERS5300782	ERP124934	['ERR4811064','PRJEB41194','22463958','project.CDC_22','ERX4679510','ERP124934','experiment.12639','SAMEA7544124','773297','run.12639','sample.12639','ERS5300782']		2021-11-10T05:17:00.000Z			CHN	Asia						S	S			S	S	S	S	S				S	R	S	S	S	S	S	S	1307	1307907000	559611207	PRJEB41194	['CRyPTIC_reuse_table','Walker_2022']		99.51	1737881	60	lineage4.5	Sensitive	['tree','Walker_2022','tbprofiler','diff','CRyPTIC_reuse_table','CRyPTIC_CCDC_CDC_22','input']	tuberculosis: unclassified		Mycobacterium tuberculosis
SAMEA115746569	ERR13285376	WGS	UNIVERSITY OF OXFORD, NUFFIELD DEPARTMENT OF MEDIC	ERX12655802	Illumina NovaSeq 6000	PAIRED	RANDOM PCR	GENOMIC	ILLUMINA	ERS20256453	ERP161058	['PRJEB76547','ERP161058','ERX12655802','ERS20256453','ERR13285376','SAMEA115746569','b28b5ff0-515d-42d2-bc0f-19e45ec26bb9','webin-reads-60c0c00b70c2','41890102','60c0c00b70c2','1124794']	2020	2024-08-10T07:26:00.000Z			USA	North America																										565	565170754	181654045	PRJEB76547								CRyPTIC_2024	tuberculosis: unclassified		Mycobacterium tuberculosis
SAMN42410221	SRR29772786	WGS	INDIAN COUNCIL FOR MEDICAL RESEARCH NATIONAL INSTITUTE OF RESEARCH IN TUBERCULOSIS	SRX25272739	Illumina MiSeq	PAIRED	PCR	GENOMIC	ILLUMINA	SRS21957177	SRP367420	['SRP367420','822663','bp0','MD310','42410221','MD310_R1.fastq.gz','SRS21957177','SAMN42410221','SRR29772786','SRX25272739','PRJNA822663','27256826']	2022	2024-07-11T01:34:00.000Z		13.07265210 N 80.25039808 E	IND	Asia			Homo sapiens	3	human																					959	959219950	396649060	PRJNA822663									tuberculosis: unclassified		Mycobacterium tuberculosis
SAMEA7554300	ERR4820933	WGS	PUBLIC HEALTH ENGLAND	ERX4690775	Illumina HiSeq 2500	PAIRED	RANDOM	GENOMIC	ILLUMINA	ERS5310945	ERP124941	['22473695','experiment.23754','run.23754','773303','SAMEA7554300','ERR4820933','sample.23754','ERX4690775','ERS5310945','PRJEB41201','project.PHE-TB','ERP124941']		2021-11-11T01:58:00.000Z			GBR	Europe										S		S						S								409	409316985	193968805	PRJEB41201	Walker_2022		99.61	1729026	39	lineage3	Sensitive	['tree','tbprofiler','diff','input','CRyPTIC_PHE','Walker_2022']	tuberculosis: unclassified		Mycobacterium tuberculosis
SAMN28052652	SRR19048778	WGS	NATIONAL INSTITUTE OF INFECTIOUS DISEASES "L. SPALLANZANI"	SRX15119949	Ion Torrent S5	SINGLE	RANDOM	GENOMIC	ION_TORRENT	SRS12864086	SRP373287	['28052652','SAMN28052652','PRJNA834606','SRP373287','834606','SRX15119949','SRR19048778','SP869.fastq','bp0','SP869','SRS12864086']	2018	2022-05-03T04:34:00.000Z		41.86 N 12.45 E	ITA	Europe	Rome	sputum	Homo sapiens	3	human																					231	231206084	177933760	PRJNA834606									tuberculosis: unclassified		Mycobacterium tuberculosis
SAMN41471691	SRR29096337	WGS	FIND, THE FOUNDATION FOR INNOVATIVE NEW DIAGNOSTICS	SRX24620233	Illumina HiSeq 2000	PAIRED	RANDOM	GENOMIC	ILLUMINA	SRS21357387	SRP507535	['SRP507535','SRR29096337','924644_D511ED7112C9_2236-COW5559A84','924644_D511ED7112C9','SAMN41471691','SRS21357387','41471691','SRX24620233','1482332127869T-2236-COW5559A84_S56_R1_001.fastq.gz','1109295','PRJNA1109295']		2024-05-21T10:12:00.000Z			ZAF	Africa			Homo sapiens	3	human																					277	277094966	125733001	PRJNA1109295								WHO_mutations_2023	tuberculosis: unclassified		Mycobacterium tuberculosis
SAMN15228781	SRR12006595	WGS	CHARLES DARWIN UNIVERSITY	SRX8539804	Illumina HiSeq 2500	PAIRED	RANDOM	GENOMIC	ILLUMINA	SRS6834606	SRP267157	['bp0','WBB1937','15228781','PRJNA639216','SRX8539804','WBB1937_paired_R1.fastq.gz','SAMN15228781','SRR12006595','SRP267157','SRS6834606','639216']	2016	2020-06-13T05:04:00.000Z			MYS	Asia	Kota Kinabalu		Homo sapiens	3	human																					1602	1602206383	665946542	PRJNA639216			99.46	1880343	62	lineage1.2.1.2.1	Sensitive	['diff','tree','tbprofiler','input']	tuberculosis: unclassified		Mycobacterium tuberculosis
SAMN37547170	SRR26183923	AMPLICON	ROCKEFELLER UNIVERSITY	SRX21895826	Illumina NovaSeq 6000	SINGLE	PCR	GENOMIC	ILLUMINA	SRS18983098	SRP463259	['RLC0012_RS_deltaBioA_P3_Minus_rep2','PRJNA1021243','bp0','SRR26183923','1021243','RS_deltaBioA_P3_Minus_rep2','SRS18983098','RS_deltaBioA_P3_Minus_rep2_S32_L003_R1_001.fastq.gz','SAMN37547170','37547170','SRX21895826','SRP463259']		2023-09-26T18:50:00.000Z																														16721	16721307702	5135852806	PRJNA1021243									tuberculosis: human-adapted	L4	Mycobacterium tuberculosis	H37Rv
SAMN17119534	SRR13395805	WGS	CORNELL UNIVERSITY	SRX9815059	Illumina HiSeq 2500	PAIRED	RANDOM	GENOMIC	ILLUMINA	SRS7998808	SRP301093	['686527','PRJNA686527','SAMN17119534','bp0','5774_2708_25536_H3NF2ADXX','5774_2708_25536_H3NF2ADXX_MAP51_2_GTAGAGGA_AAGGAGTA_R1.fastq.gz','MAP051','SRX9815059','17119534','SRS7998808','SRR13395805','SRP301093']	2005	2021-01-09T22:52:00.000Z			USA	North America	Petersburgh, NY (Evergreen Farm)		Bos taurus	2	domestic cattle																					495	495194112	218013684	PRJNA686527									NTM: avium complex		Mycobacterium avium subsp. paratuberculosis
SAMEA1556806	ERR181689	WGS	SC	ERX157799	Illumina HiSeq 2000	PAIRED	RANDOM	GENOMIC	ILLUMINA	ERS142208	ERP001072	['204548','PRJEB2794','Karonga_Prevention_Study__KPS____whole_genome_sequencing_in_a_whole_population-sc-2011-12-13T10:33:26Z-2066','ERR181689','ERX157799','SC_RUN_8233_5#16','SC_EXP_8233_5#16','Karonga_Prevention_Study__KPS____whole_genome_sequ','ERP001072','ERS142208','1779050','SAMEA1556806','7006795-sc-2012-05-29T15:12:00Z-1429123']	2006	2012-10-23T11:16:00.000Z			MWI	Africa	Karonga	sputum	Homo sapiens	3	human							S						S								513	513314000	259602430	PRJEB2794	Coll_2018		99.65	1796558	41	lineage4.3.4.2.1;lineage4.3.4.1	Sensitive	['input','tbprofiler','Napier_2020','Menardo_2018','diff','Karonga_Prevention_Study','Menardo_2021','Coll_2018']	tuberculosis: human-adapted	L4.3.4.1	Mycobacterium tuberculosis
SAMEA1556719	ERR182034	WGS	SC	ERX158144	Illumina HiSeq 2000	PAIRED	RANDOM	GENOMIC	ILLUMINA	ERS142169	ERP001072	['7000731-sc-2012-05-29T15:11:23Z-1429084','Karonga_Prevention_Study__KPS____whole_genome_sequencing_in_a_whole_population-sc-2011-12-13T10:33:26Z-2066','Karonga_Prevention_Study__KPS____whole_genome_sequ','SC_EXP_8233_8#73','1779024','ERX158144','ERP001072','204548','ERR182034','ERS142169','SAMEA1556719','PRJEB2794','SC_RUN_8233_8#73']	2006	2012-10-23T12:25:00.000Z			MWI	Africa	Karonga	sputum	Homo sapiens	3	human							S						S								360	360810200	179705749	PRJEB2794	Coll_2018		99.74	1798766	41	lineage4.3.4.2.1	Sensitive	['diff','Napier_2020','Menardo_2021','Karonga_Prevention_Study','Coll_2018','input','tbprofiler','tree','Menardo_2018']	tuberculosis: human-adapted	L4.3.4.2.1	Mycobacterium tuberculosis
SAMN37458005	SRR26111925	WGS	WADSWORTH CENTER	SRX21826303	NextSeq 550	PAIRED	RANDOM	GENOMIC	ILLUMINA	SRS18925910	SRP338930	['SRR26111925','PRJNA766641','SRX21826303','IDR2200062139','SRS18925910','37458005','SAMN37458005','IDR2200062139-01-01','SRP338930','IDR2200062139-01-01.R1.fastq.gz','766641']	2022	2023-09-19T16:18:00.000Z			USA	North America	New York state	sputum	Homo sapiens	3	human																					641	641956516	284528725	PRJNA766641									tuberculosis: unclassified		Mycobacterium tuberculosis
SAMN35544027	SRR26056408	WGS	EMORY UNIVERSITY SCHOOL OF MEDICINE	SRX21772741	Illumina NovaSeq 6000	PAIRED		GENOMIC	ILLUMINA	SRS18878255	SRP460313	['SRR26070570','SAMN35544027','SRX21786381','35544027','977967','S768_18','S768.18.bam','SRS18878255','SRP460313','SRX21772741','PRJNA977967','S768.18','SRR26056408']		2023-10-13T15:07:00.000Z			OMN	Asia		sputum	Homo sapiens	3	human																					441	441139051	49216873	PRJNA977967			99.51	1838371	63	lineage4.5	Sensitive	['diff','input','tree','tbprofiler']	tuberculosis: unclassified		Mycobacterium tuberculosis
SAMN32819099	SRR23174103	WGS	AGRIFOOD AND BIOSCIENCES INSTITUTE	SRX19124580	Illumina HiSeq X	PAIRED	PCR	GENOMIC	ILLUMINA	SRS16523854	SRP418517	['32819099','SRX19124580','PRJNA925930','bp0','BTB_TVR_539','BTB_TVR_539_Bov_2004_20.131_NI_1.fastq.gz','TVR539','SRR23174103','SRS16523854','SRP418517','SAMN32819099','925930']	2004	2023-01-20T19:01:00.000Z			GBR	Europe			Bos taurus	2	bovine																					449	449778000	175541882	PRJNA925930			99.34	1797473	41	La1.8.1	Other	['input','tbprofiler','diff','tree']	tuberculosis: animal-adapted	La1	Mycobacterium bovis
SAMD00179102	DRR185029	WGS	RIT_JATA	DRX175508	Illumina MiSeq	PAIRED	RANDOM	GENOMIC	ILLUMINA	DRS113927	DRP005596	['DRX175508','DRP005596','590380','PRJDB8553','DRS113927','DRR185029','SAMD00179102','13323175']		2019-11-18T19:30:00.000Z			VNM	Asia	Hanoi																									268	268161069	154297302	PRJDB8553			99.56	1489603	52	lineage2.2.1	Sensitive	['input','Napier_2020','tbprofiler','tree','Menardo_2021','diff']	tuberculosis: human-adapted	L2.2.1	Mycobacterium tuberculosis
SAMEA3321817	ERR841793	WGS	GLASGOW POLYOMICS	ERX921861	Illumina Genome Analyzer IIx	PAIRED	RANDOM	GENOMIC	ILLUMINA	ERS696601	ERP010079	['ERP010079','PRJEB9025','ena-EXPERIMENT-Glasgow Polyomics-01-04-2015-12:37:03:744-7','RK39','ERX921861','ERS696601','ena-STUDY-Glasgow Polyomics-01-04-2015-12:37:10:132-214','304703','SAMEA3321817','ERR841793','ena-RUN-Glasgow Polyomics-01-04-2015-12:37:03:745-7','4306835']		2015-12-02T09:52:00.000Z							Bos taurus	2	domestic cattle																					210	210321030	139688860	PRJEB9025								['Menardo_2018','Brites_2018','input']	tuberculosis: animal-adapted	La1	Mycobacterium bovis
SAMEA968109	ERR028627	WGS	SC	ERX1996931	Illumina Genome Analyzer II	PAIRED	RANDOM	GENOMIC	ILLUMINA	ERS016349	ERP000111	['ERS016349','SC_RUN_5477_8#7','ERX1996931','SAMEA968109','PRJEB2057','215501','X00800994-sc-2010-10-14-990970','ERR028627','ERP000111','203786','SC_EXP_5477_8#7','Epidemiology of tuberculosis-sc-2010-03-19']	2008-05	2012-07-28T11:28:00.000Z			NLD	Europe	Amsterdam		Homo sapiens	3	human																					695	695108320	404472068	PRJEB2057			99.39	1309625	23	lineage4.1.2	Sensitive	['input','Menardo_2018','tbprofiler','Menardo_2021','tree','Napier_2020','Stucki_2016','diff']	tuberculosis: human-adapted	L4.1.2	Mycobacterium tuberculosis
SAMN29637391	SRR20139571	WGS	UNIVERSITY CLINIC OF RESPIRATORY AND ALLERGIC DISEASES	SRX16174616	Illumina MiSeq	PAIRED	PCR	GENOMIC	ILLUMINA	SRS13836420	SRP386201	['SLO1301','851574','SRP386201','SRR20139571','SAMN29637391','F1301_S2_L001_R1_001.fastq.gz','SRS13836420','PRJNA851574','29637391','SRX16174616']	1996	2022-07-13T11:54:00.000Z		46.33 N 14.33 E	SVN	Europe			Homo sapiens	3	human																					382	382918632	240206040	PRJNA851574			99.57	1561328	50	lineage4.1.2.1	HR-TB	['diff','input','tbprofiler','tree']	tuberculosis: unclassified		Mycobacterium tuberculosis
SAMN03648053	SRR2100880	WGS	UNIVERSITY OF OXFORD	SRX1095574	Illumina HiSeq 2500	PAIRED	RANDOM	GENOMIC	ILLUMINA	SRS990533	SRP061066	['SAMN03648053','C00014799','0f0771c4-bc15-41a5-9d28-7d149f59445c_R00000039_v3.bam','SRS990533','SRX1095574','SRP061066','PRJNA282721','3648053','282721','SRR2100880']		2015-07-14T22:38:00.000Z			GBR	Europe						S	S			S		R	S	S				R	S				S			246	246123800	162613423	PRJNA282721	CRyPTIC_WHO2021_PMC7612554		99.4	2295583	48	lineage2.2.1	RR-TB	['diff','input','Menardo_2018','tree','Walker_2022','tbprofiler','Napier_2020','Menardo_2021']	tuberculosis: human-adapted	L2.2.1	Mycobacterium tuberculosis
SAMEA6656016	ERR4011977	WGS	DST-NRF CENTRE OF EXCELLENCE FOR BIOMEDICAL TUBERC	ERX4013377	Illumina HiSeq 2000	PAIRED	RANDOM	GENOMIC	ILLUMINA	ERS4415484	ERP119549	['ERX4013377','ERP119549','14778569','629714','ERR4011977','SAMEA6656016','ERS4415484','PRJEB36366','ena-EXPERIMENT-DST-NRF Centre of Excellence for Biomedical Tuberculosis Research, SAMRC Centre for Tuberculosis Research, Department Biomedical Sciences-09-04-2020-14:57:17:572-55','ena-RUN-DST-NRF Centre of Excellence for Biomedical Tuberculosis Research, SAMRC Centre for Tuberculosis Research, Department Biomedical Sciences-09-04-2020-14:57:17:572-55','ena-STUDY-DST-NRF Centre of Excellence for Biomedical Tuberculosis Research, SAMRC Centre for Tuberculosis Research, Department Biomedical Sciences-22-01-2020-11:47:08:117-37','Lin4_S55']	2008	2020-12-22T14:35:00.000Z			ZAF	Africa		sputum	Homo sapiens	3	human																					325	325503204	155465758	PRJEB36366			99.44	2704560	60	lineage4.1.1.3	MDR-TB	['diff','tree','input','Menardo_2021','tbprofiler']	tuberculosis: human-adapted	L4	Mycobacterium tuberculosis
SAMN14344328	SRR11565033	AMPLICON	RUTGERS UNIVERSITY NEWARK	SRX8134244	Illumina MiSeq	PAIRED	PCR	GENOMIC	ILLUMINA	SRS6497683	SRP256991	['SRS6497683','SRX8134244','SAMN14344328','14344328','PRJNA608715','2492-DA-1133','SRR11565033','SRP256991','2492-DA-1133_S79_L001_R1_001.fastq','608715']		2020-04-17T19:31:00.000Z			KEN	Africa		sputum	Homo sapiens	3	human																					21	21608704	13464947	PRJNA608715									tuberculosis: unclassified		Mycobacterium tuberculosis
SAMN42410131	SRR29772483	WGS	INDIAN COUNCIL FOR MEDICAL RESEARCH NATIONAL INSTITUTE OF RESEARCH IN TUBERCULOSIS	SRX25272567	Illumina MiSeq	PAIRED	PCR	GENOMIC	ILLUMINA	SRS21957003	SRP367420	['bp0','822663','MD219','SRP367420','SRS21957003','42410131','27256736','SAMN42410131','PRJNA822663','SRX25272567','SRR29772483','MD219_R1.fastq.gz']	2022	2024-07-11T01:33:00.000Z		13.07265210 N 80.25039808 E	IND	Asia			Homo sapiens	3	human																					1005	1005277668	417410630	PRJNA822663									tuberculosis: unclassified		Mycobacterium tuberculosis
SAMN19657595	SRR14782347	WGS	SIMON FRASER UNIVERSITY	SRX11115518	NextSeq 500	PAIRED	RANDOM	GENOMIC	ILLUMINA	SRS9179505	SRP323639	['SRS9179505','19657595','SAMN19657595','736718','TB-111-1842-18-138_S157_R1_001.fastq.gz','bp0','SRP323639','SRX11115518','SRR14782347','TB-111-1842-18-138_S157','PRJNA736718']	2018	2021-06-10T18:41:00.000Z		47.03278 N 28.89972 E	MDA	Europe			Homo sapiens	3	human																					243	243420704	81076371	PRJNA736718			99.64	1527596	52	lineage4.8	Sensitive	['tbprofiler','tree','input','diff']	tuberculosis: unclassified		Mycobacterium tuberculosis
SAMEA115745317	ERR13284116	WGS	UNIVERSITY OF OXFORD, NUFFIELD DEPARTMENT OF MEDIC	ERX12654542	Illumina MiSeq	PAIRED	RANDOM PCR	GENOMIC	ILLUMINA	ERS20255201	ERP161058	['41889001','8d541f3e32cd','PRJEB76547','ERP161058','SAMEA115745317','ERX12654542','1124794','webin-reads-8d541f3e32cd','ERS20255201','b28b5ff0-515d-42d2-bc0f-19e45ec26bb9','ERR13284116']	2020	2024-08-11T02:31:00.000Z			DEU	Europe																										513	513006456	324380445	PRJEB76547								CRyPTIC_2024	tuberculosis: unclassified		Mycobacterium tuberculosis
SAMN35339858	SRR24710156	WGS	NIH / NIAID	SRX20488781	NextSeq 2000	PAIRED	RANDOM	GENOMIC	ILLUMINA	SRS17799517	SRP439184	['975605','SRS17799517','bp0','16794','SRX20488781','TBPO-1286_lib50313_nextseq_ny0049_151bp.filtered_2_bwa.1.fastq.gz','PRJNA975605','SRP439184','SRR24710156','SAMN35339858','35339858']	2020	2023-05-23T22:05:00.000Z		48.0196 N 66.9237 E	KAZ	Asia		bronchoalveolar lavage	Homo sapiens	3	human																					536	536863105	182781444	PRJNA975605			99.45	1706892	56	lineage2.2.1	HR-TB	['diff','input','tbprofiler','tree']	tuberculosis: unclassified		Mycobacterium tuberculosis
SAMN41685698	SRR29289398	WGS	FIND, THE FOUNDATION FOR INNOVATIVE NEW DIAGNOSTICS	SRX24806262	Illumina HiSeq 2000	PAIRED	RANDOM	GENOMIC	ILLUMINA	SRS21521145	SRP511884	['bp0','154-22_R1.fastq.gz','SRX24806262','PRJNA1120243','SRP511884','41685698','D-1092-21_154-22','SRS21521145','SAMN41685698','D-1092-21','1120243','SRR29289398']	2021	2024-06-05T06:38:00.000Z			PAK	Asia			Homo sapiens	3	human																					488	488791727	214095794	PRJNA1120243									tuberculosis: unclassified		Mycobacterium tuberculosis
SAMN17266324	SRR13399200	WGS	NATIONAL JEWISH HEALTH	SRX9818182	Illumina HiSeq 2500	PAIRED	RANDOM	GENOMIC	ILLUMINA	SRS8001298	SRP159996	['SAMN17266324','SRR13399200','CF00021-01124.MAV.trimmed-pair1.fastq.gz','PRJNA319839','319839','SRP159996','SRS8001298','SRX9818182','CF00021-01124.MAV','17266324']	2017	2021-01-10T23:47:00.000Z			USA	North America	CO	sputum	Homo sapiens	3	human																					371	371815406	186576677	PRJNA319839									NTM: avium complex		Mycobacterium avium
SAMEA7529130	ERR4800544	WGS	FOUNDATION FOR MEDICAL RESEARCH INDIA	ERX4669959	NextSeq 500	PAIRED	RANDOM	GENOMIC	ILLUMINA	ERS5285599	ERP124850	['project.Mumbai','ERS5285599','22462673','ERR4800544','ERP124850','SAMEA7529130','experiment.31881','PRJEB41116','run.31881','773292','ERX4669959','sample.31881']		2021-11-11T01:18:00.000Z			IND	Asia	Mumbai					S	S				R	R	S	R				R			S		R	S		695	695813738	292567406	PRJEB41116	Walker_2022		99.46	1670494	57	lineage2.2.1.1	Pre-XDR-TB	['tree','input','CRyPTIC_IND','tbprofiler','Walker_2022','diff']	tuberculosis: unclassified		Mycobacterium tuberculosis
SAMEA7554636	ERR4821268	WGS	PUBLIC HEALTH ENGLAND	ERX4691110	Illumina HiSeq 2500	PAIRED	RANDOM	GENOMIC	ILLUMINA	ERS5311280	ERP124941	['ERP124941','project.PHE-TB','SAMEA7554636','22474030','PRJEB41201','ERR4821268','ERX4691110','sample.24089','ERS5311280','run.24089','773303','experiment.24089']		2021-11-11T02:08:00.000Z			GBR	Europe						S	S			S	S	S	S	S				S					S			523	523258628	257090637	PRJEB41201	Walker_2022		99.6	1732698	37	lineage3	Sensitive	['CRyPTIC_PHE','Walker_2022','tbprofiler','diff','tree','input']	tuberculosis: unclassified		Mycobacterium tuberculosis
SAMEA5282344	ERR3132094	WGS	INSTITUTE OF TROPICAL MEDICINE	ERX3161325	Illumina HiSeq 2500	PAIRED		GENOMIC	ILLUMINA	ERS3089612	ERP113530	['11907082','PRJEB31023','ERX3161325','545675','ena-RUN-Institute of tropical medicine-30-01-2019-09:12:38:002-23','ena-EXPERIMENT-Institute of tropical medicine-30-01-2019-09:12:38:002-23','ena-STUDY-Institute of tropical medicine-30-01-2019-09:12:41:917-8413','ERP113530','TDR-119','SAMEA5282344','ERR3132094','ERS3089612']		2019-05-31T13:34:00.000Z																														652	652896472	340188362	PRJEB31023								['TDR_strain_bank_2','input']	tuberculosis: unclassified		Mycobacterium tuberculosis
SAMEA2709729	ERR2515185	WGS	CTB/NICD	ERX2534399	Illumina MiSeq	PAIRED	RANDOM	GENOMIC	ILLUMINA	ERS2399790	ERP107968	['project.First_10k_genomes_study_set_5','sample.7409','run.7409','SAMEA2709729','ERP107968','ERR2515185','experiment.7409','PRJEB25997','ERX2534399','493035','10124529','ERS2399790']		2021-10-23T18:17:00.000Z			ZAF	Africa						S	S			S		R	S				R	S	S				S			373	373502428	220561876	PRJEB25997	Walker_2022							['CRyPTIC_CTB-NICD','Napier_2020','input','Walker_2022']	tuberculosis: human-adapted	L4.4.1.1	Mycobacterium tuberculosis
SAMN08732373	SRR6855747	WGS	SAN RAFFAELE	SRX3811042	Illumina MiSeq	PAIRED	RANDOM	GENOMIC	ILLUMINA	SRS3061588	SRP128089	['8732373','SAMN08732373','bp0','428596','SRR6855747','BK00092575','PRJNA428596','BK00092575_WGS','SRP128089','SRS3061588','BK00092575_S2.gatk.bam','SRX3811042']		2018-03-20T13:09:00.000Z							Homo sapiens	3	human																					360	360004759	225957076	PRJNA428596			99.43	674039	28	lineage4.1.2.1	Sensitive	['diff','tree','input','tbprofiler']	tuberculosis: unclassified		Mycobacterium tuberculosis
SAMN31034573	SRR21722063	WGS	WADSWORTH CENTER	SRX17719116	Illumina MiSeq	PAIRED	RANDOM	GENOMIC	ILLUMINA	SRS15249230	SRP338930	['SRX17719116','IDR 1900028403','PRJNA766641','766641','IDR1900028403-01-01_S6_L001_R1_001.fastq.gz','SRS15249230','31034573','SRR21722063','SAMN31034573','SRP338930']	2019	2022-09-27T09:20:00.000Z			USA	North America	New York state		Homo sapiens	3	human																					823	823339863	488777065	PRJNA766641								input	tuberculosis: unclassified		Mycobacterium tuberculosis
SAMEA7546883	ERR4813378	WGS	UNIVERSIDAD PERUANA CAYETANO HEREDIA	ERX4683368	Illumina NovaSeq 6000	PAIRED	RANDOM	GENOMIC	ILLUMINA	ERS5303538	ERP124939	['ERP124939','ERR4813378','22466277','run.30768','773301','SAMEA7546883','ERS5303538','project.Peru_Wellcome','ERX4683368','experiment.30768','sample.30768','PRJEB41199']	2016	2021-11-10T09:58:00.000Z			PER	South America						S	S			S	R	R	S	S				R	S	S	S	S	S	S	R	514	514453074	168019158	PRJEB41199	['CRyPTIC_reuse_table','Walker_2022']		99.55	1786046	65	lineage4.1.2.1	MDR-TB	['tbprofiler','standford','input','diff','CRyPTIC_UPCH','tree','CRyPTIC_reuse_table','Walker_2022']	tuberculosis: unclassified		Mycobacterium tuberculosis
SAMEA5975103	ERR3559355	WGS	FUDAN UNIVERSITY	ERX3559106	Illumina HiSeq 2500	PAIRED	RANDOM PCR	GENOMIC	ILLUMINA	ERS3777940	ERP117507	['ERR3559355','ena-STUDY-FUDAN UNIVERSITY-25-09-2019-16:05:44:667-292','PRJEB34582','ERP117507','639250','SC0283','ERS3777940','ena-RUN-FUDAN UNIVERSITY-25-09-2019-16:05:21:798-283','ERX3559106','ena-EXPERIMENT-FUDAN UNIVERSITY-25-09-2019-16:05:21:798-283','SAMEA5975103','15230881']	2018	2020-06-13T19:01:00.000Z			CHN	Asia		sputum	Homo sapiens	3	human																					1036	1036770600	400168892	PRJEB34582			99.51	1828799	62	lineage2.2.1.1	Sensitive	['tbprofiler','Menardo_2021','input','diff','tree']	tuberculosis: human-adapted	L2	Mycobacterium tuberculosis
SAMEA1707299	ERR229976	WGS	SC	ERX204527	Illumina HiSeq 2000	PAIRED	RANDOM	GENOMIC	ILLUMINA	ERS181525	ERP000192	['ERX204527','ERP000192','SC_EXP_8939_3#62','1922783','203970','SAMEA1707299','SC_RUN_8939_3#62','Variation discovery in Russian TB isolates-sc-2010-04-20','ERR229976','Variation discovery in Russian TB isolates-sc-2010','PRJEB2138','2486D-sc-2012-10-11T13:39:54Z-1494295','ERS181525']	2010	2013-02-19T03:05:00.000Z			RUS	Europe	Samara		Homo sapiens	3	human	S	S			R		R		R				R	R				R			377	377732400	181504079	PRJEB2138	CRyPTIC_WHO2021_PMC7612554		99.59	1789033	41	lineage2.2.1	MDR-TB	['Walker_2022','input','diff','tbprofiler','Napier_2020','Menardo_2018','tree']	tuberculosis: human-adapted	L2.2.1	Mycobacterium tuberculosis
SAMEA104600355	ERR2307569	WGS	FZB	ERX2358861	Illumina HiSeq 2500	PAIRED		GENOMIC	ILLUMINA	ERS2211637	ERP105903	['ERX2358861','448111','PRJEB24099','8821394','ERR2307569','ena-RUN-FZB-19-02-2018-14:17:48:278-206','SAMEA104600355','60-11','ERS2211637','ena-EXPERIMENT-FZB-19-02-2018-14:17:48:278-206','ERP105903','ena-STUDY-FZB-22-12-2017-11:22:56:801-326']		2022-07-19T09:03:00.000Z																														316	316947300	182228743	PRJEB24099			99.58	1562167	54	lineage2.2.1	MDR-TB	['tree','input','tbprofiler','diff']	MTBC		Mycobacterium tuberculosis complex sp.
SAMEA13291989	ERR9117725	WGS	NDM EXPERIEMENTAL MEDICINE	ERX8660818	Illumina HiSeq 2500	PAIRED	RANDOM	GENOMIC	ILLUMINA	ERS10894920	ERP135943	['PRJEB51323','ERR9117725','4b6a1de4-3ec2-4cbf-b805-5925a0d0bb12','ERS10894920','f507d2ff-e822-4277-a350-81f1c265a540','ERP135943','813498','ERX8660818','26521653','webin-reads-4b6a1de4-3ec2-4cbf-b805-5925a0d0bb12\-upload','SAMEA13291989']	2017	2023-11-01T03:26:00.000Z			GBR	Europe	Birmingham		Homo sapiens	3	human																					301	301377764	147592821	PRJEB51323			92.59	1191752	40	lineage4.1.1.1	Sensitive	['tbprofiler','diff','input','tree']	tuberculosis: unclassified		Mycobacterium tuberculosis
SAMEA5232714	ERR3085945	WGS	PUBLIC HEALTH AGENCY OF SWEDEN	ERX3146784	Ion S5 XL	SINGLE	RANDOM	GENOMIC	ION_TORRENT	ERS3040141	ERP113414	['SEA201800090','PRJEB30922','516854','SAMEA5232714','ERR3085945','ena-RUN-Public Health Agency of Sweden-22-01-2019-12:08:47:415-15','ERS3040141','ERX3146784','ERP113414','ena-STUDY-Public Health Agency of Sweden-22-01-2019-12:08:47:973-754','10814574','ena-EXPERIMENT-Public Health Agency of Sweden-22-01-2019-12:08:47:415-15']	2018	2019-01-27T00:05:00.000Z			SWE	Europe			Homo sapiens	3	human																					322	322720262	257385245	PRJEB30922									tuberculosis: unclassified		Mycobacterium tuberculosis
SAMN15718856	SRR12380916	WGS	DIVISION OF GENOMIC MEDICINE AND INNOVATION SUPPORT	SRX8879450	NextSeq 500	SINGLE	RANDOM PCR	GENOMIC	ILLUMINA	SRS7139928	SRP275727	['SRP275727','PRJNA650561','SRR12380916','650561','MTBDR181064P_S67_good_1.fastq.gz','SRS7139928','bp0','SAMN15718856','15718856','MTBDR181064P','SRX8879450']	2019	2020-08-03T23:14:00.000Z		15.87 N 100.99 E	THA	Asia		sputum	Homo sapiens	3	human																					92	92610620	44386457	PRJNA650561									tuberculosis: unclassified		Mycobacterium tuberculosis
SAMN26680563	SRR18334017	AMPLICON	INSTITUT AGRO DIJON	SRX14470385	AB 3730xL Genetic Analyzer	SINGLE	PCR	GENOMIC	CAPILLARY	SRS12272807	SRP364207	['812065','SAMN26680563','26680563','Locus 6_20A','PRJNA812065','2020-10-13_D03_AM20A.ab1','SRR18334017','2020-10-13_D03_AM20A','SRX14470385','SRP364207','SRS12272807']	2017-12	2022-04-01T12:13:00.000Z			GHA	Africa	Amansie Central	skin	Homo sapiens	3	human																					0	709	51304	PRJNA812065									NTM: unclassified		Mycobacterium ulcerans
SAMEA104447138	ERR2229766	WGS	STATENS SERUM INSTITUT	ERX2283105	NextSeq 500	PAIRED	RANDOM	GENOMIC	ILLUMINA	ERS2065080	ERP022352	['8234745','ERS2065080','PRJEB20214','ERR2229766','ERP022352','SAMEA104447138','ena-STUDY-STATENS SERUM INSTITUT-03-04-2017-09:47:03:433-394','388615','ena-RUN-STATENS SERUM INSTITUT-21-12-2017-12:46:39:852-979','ERX2283105','DKC2-0839','ena-EXPERIMENT-STATENS SERUM INSTITUT-21-12-2017-12:46:39:852-979']	2003	2017-12-22T16:30:00.000Z			DNK	Europe		sputum	Homo sapiens	3	human																					105	105344030	50211232	PRJEB20214								['input','outbreak_1112-15_DNK']	tuberculosis: unclassified		Mycobacterium tuberculosis
SAMN41389284	SRR29017248	WGS	FIND, THE FOUNDATION FOR INNOVATIVE NEW DIAGNOSTICS	SRX24543878	Illumina HiSeq 2000	PAIRED	RANDOM	GENOMIC	ILLUMINA	SRS21288403	SRP507535	['PRJNA1109295','SRR29017248','41389284','SAMN41389284','1109295','SRP507535','SRS21288403','TB-IS-1044-200902009-056_S50_R1_001.fastq.gz','1019C8_07EED747BB2E','1019C8_07EED747BB2E_200902009-056','SRX24543878']		2024-05-14T09:34:00.000Z							Homo sapiens	3	human																					488	488347288	213213655	PRJNA1109295			99.7	1667914	55	lineage4.8	MDR-TB	['WHO_mutations_2023','input','tree','tbprofiler','diff']	tuberculosis: unclassified		Mycobacterium tuberculosis
SAMEA7280214	ERR4553472	WGS	INSTITUTE OF TROPICAL MEDICINE	ERX4489842	Illumina HiSeq 2500	PAIRED	RANDOM	GENOMIC	ILLUMINA	ERS5040815	ERP123102	['SAMEA7280214','ERS5040815','ena-EXPERIMENT-Institute of tropical medicine-28-08-2020-16:29:08:348-70','15937261','ena-RUN-Institute of tropical medicine-28-08-2020-16:29:08:348-70','ITM2006-00336','660147','PRJEB39569','ERP123102','ERR4553472','ERX4489842','ena-STUDY-Institute of tropical medicine-27-07-2020-14:37:16:152-1905']	2006	2020-08-29T18:38:00.000Z			BGD	Asia		sputum	Homo sapiens	3	human																					223	223306652	96898042	PRJEB39569			99.8	1361318	47	lineage4.3.4.2	HR-TB	['tree','diff','tbprofiler','input']	tuberculosis: unclassified		Mycobacterium tuberculosis
SAMEA112805501	ERR11081767	WGS	FZB	ERX10529136	NextSeq 500	PAIRED		GENOMIC	ILLUMINA	ERS14813047	ERP010814	['287903','33893598','ERR11081767','ena-STUDY-FZB-22-06-2015-17:16:39:392-292','ena-RUN-TAB-22-03-2023-09:39:46:180-141851','ERS14813047','ERX10529136','5679-07','ena-EXPERIMENT-TAB-22-03-2023-09:39:46:180-141850','PRJEB9680','SAMEA112805501','ERP010814']		2023-07-21T04:10:00.000Z																														886	886228033	401877716	PRJEB9680			99.54	1607457	54	lineage2.2.1	MDR-TB	['tree','tbprofiler','diff','input']	tuberculosis: unclassified		Mycobacterium tuberculosis
SAMD00142807	DRR188986	WGS	RIT_JATA	DRX179451	Illumina MiSeq	PAIRED	other	GENOMIC	ILLUMINA	DRS200793	DRP007602	['DRP007602','DRR188986','20795683','DRX179451','DRS200793','PRJDB7494','SAMD00142807','754720']	2017	2021-08-14T17:18:00.000Z			JPN	Asia	Kanto		Homo sapiens	3	human																					671	671056786	455840307	PRJDB7494			99.57	812982	51	lineage2.2.2	Sensitive	['input','tree','diff','tbprofiler']	tuberculosis: unclassified		Mycobacterium tuberculosis
SAMN37210078	SRR25827477	WGS	HAYSTACKANALYTICS PVT. LTD.	SRX21548956	NextSeq 550	PAIRED	PCR	GENOMIC	ILLUMINA	SRS18756976	SRP457772	['HAPL_097_R1.fastq.gz','1011210','HAPL_097','SAMN37210078','SRR25827477','SRS18756976','SRP457772','PRJNA1011210','37210078','SRX21548956','bp0']	2021	2023-08-31T12:30:00.000Z		20.5937 N 78.9629 E	IND	Asia		sputum	Homo sapiens	3	human																					1062	1062772404	436423971	PRJNA1011210								['denylist','input']	tuberculosis: unclassified		Mycobacterium tuberculosis
SAMN09685335	SRR7535090	WGS	MAKERERE UNIVERSITY	SRX4402948	Illumina HiSeq 2000	PAIRED	RANDOM	GENOMIC	ILLUMINA	SRS3557442	SRP154271	['481638','SRR7535090','SAMN09685335','bp0','HT_0003','HT20245','SRX4402948','PRJNA481638','9685335','HT20245_1.fq.gz','SRP154271','SRS3557442']	2010	2018-07-18T05:52:00.000Z		0.18 N 32.34 E	UGA	Africa	Kampala	sputum	Homo sapiens	3	human																					830	830544800	590738273	PRJNA481638								['input','Menardo_2021']	tuberculosis: human-adapted	L4	Mycobacterium tuberculosis
SAMN08629297	SRR6797537	WGS	SAN RAFFAELE	SRX3756160	Illumina HiSeq 2500	PAIRED	RANDOM	GENOMIC	ILLUMINA	SRS3011854	SRP128089	['132739_WGS','132739','PRJNA428596','SRP128089','SAMN08629297','132739_210916_BGD_210916_100.gatk.bam','SRR6797537','SRX3756160','bp0','428596','8629297','SRS3011854']		2018-03-02T06:29:00.000Z			BGD	Asia			Homo sapiens	3	human					S		R		S				R	S				S			396	396203608	181080727	PRJNA428596	CRyPTIC_WHO2021_PMC7612554		99.71	1657225	37	lineage4.9	MDR-TB	['diff','tree','tbprofiler','input','Walker_2022']	tuberculosis: unclassified		Mycobacterium tuberculosis
SAMN21616623	SRR16058633	WGS	PUBLIC HEALTH ONTARIO	SRX12345230	Illumina MiSeq	PAIRED	RANDOM	GENOMIC	ILLUMINA	SRS10317610	SRP338617	['bp0','SRS10317610','2019-156','766079','SRP338617','SRR16058633','SRX12345230','2019-156_R1.fastq.gz','PRJNA766079','SAMN21616623','21616623']	2019	2021-09-24T21:58:00.000Z			CAN	North America	Ontario		Homo sapiens	3	human					S		S					S	S								386	386963894	240405794	PRJNA766079	CRyPTIC_WHO2021_PMC7612554		99.67	924955	59	lineage4.8	Sensitive	['Walker_2022','tree','input','diff','tbprofiler']	tuberculosis: unclassified		Mycobacterium tuberculosis
SAMEA2146728	ERR369591	WGS	SC	ERX342300	Illumina HiSeq 2000	PAIRED	RANDOM	GENOMIC	ILLUMINA	ERS327683	ERP003508	['M99007263-sc-2013-07-18T13:31:38Z-1657576','2414299','Isoniazid_resistant_TB_outbreak_investigation-sc-2013-07-02T11:32:57Z-2688','SC_EXP_10665_7#6','ERS327683','230309','ERR369591','SC_RUN_10665_7#6','SAMEA2146728','ERX342300','PRJEB4239','ERP003508']		2014-03-08T13:23:00.000Z																														545	545620800	254143067	PRJEB4239			99.83	1858257	42	lineage4.6.2.2	HR-TB	['tree','Menardo_2021','diff','tbprofiler','input']	tuberculosis: human-adapted	L4	Mycobacterium tuberculosis
SAMEA7554656	ERR4821288	WGS	PUBLIC HEALTH ENGLAND	ERX4691130	Illumina HiSeq 2500	PAIRED	RANDOM	GENOMIC	ILLUMINA	ERS5311300	ERP124941	['sample.24109','SAMEA7554656','ERP124941','PRJEB41201','773303','experiment.24109','run.24109','project.PHE-TB','ERS5311300','ERX4691130','22474050','ERR4821288']		2021-11-11T02:04:00.000Z			GBR	Europe										S		S						S								188	188765057	77539118	PRJEB41201	Walker_2022		57.28	1000444	22	lineage4.7	Sensitive	['tbprofiler','Walker_2022','tree','input','CRyPTIC_PHE','diff']	tuberculosis: unclassified		Mycobacterium tuberculosis
SAMEA9977396	ERR6866698	WGS	IMPERIAL COLLEGE LONDON	ERX6490126	Illumina HiSeq 2000	PAIRED	RANDOM	GENOMIC	ILLUMINA	ERS7655674	ERP123401	['ERR6866698','PRJEB39837','LI2155009','666870','LI2155009_raw_wgs','ena-STUDY-IMPERIAL COLLEGE LONDON-12-08-2020-14:44:57:582-2394','LI2155009_raw_wgs_R1R2','ERX6490126','ERP123401','ERS7655674','SAMEA9977396','22012196']	2009	2021-10-15T13:59:00.000Z			PER	South America	Lima		Homo sapiens	3	human																					314	314158822	132964611	PRJEB39837			99.56	1664901	56	lineage2.2.1	Sensitive	['tree','standford','input','tbprofiler','diff']	tuberculosis: unclassified		Mycobacterium tuberculosis
SAMN40273579	SRR28239729	WGS	NIH / NIAID	SRX23850592	NextSeq 2000	PAIRED	RANDOM	GENOMIC	ILLUMINA	SRS20670666	SRP493618	['SRX23850592','SRP493618','1074779','PRJNA1074779','SRS20670666','SAMN40273579','TBPO-6519_lib61924_nextseq_ny0118_151bp.filtered_2_bwa.1.fastq.gz','65670','40273579','SRR28239729']	2022	2024-03-06T10:15:00.000Z		41.7151 N 44.8271 E	GEO	Asia	Tbilisi	sputum	Homo sapiens	3	human																					386	386138157	135439708	PRJNA1074779			99.57	1476607	50	lineage4.8	Sensitive	['input','diff','tbprofiler','tree']	tuberculosis: unclassified		Mycobacterium tuberculosis
SAMEA13295055	ERR9121793	WGS	UNIVERSITY OF OXFORD, NUFFIELD DEPARTMENT OF MEDIC	ERX8663760	Illumina MiSeq	PAIRED	RANDOM	GENOMIC	ILLUMINA	ERS10897980	ERP136048	['run.1964.1.b1a28595aa974665dc682ccba33b499d','sample.1964.00f7fb2a','PRJEB51415','project.SeqTreat_Valencia1','ERP136048','ERS10897980','30300689','SAMEA13295055','ERR9121793','experiment.1964.7d147b1c','862826','ERX8663760']		2024-08-08T10:15:00.000Z			ESP	Europe	Valencia																									488	488740553	333530334	PRJEB51415								CRyPTIC_SeqTreat_Valencia	tuberculosis: unclassified		Mycobacterium tuberculosis
SAMN32709611	SRR23061563	AMPLICON	GENOSCREEN	SRX19015118	Illumina MiSeq	PAIRED	PCR	GENOMIC	ILLUMINA	SRS16434560	SRP417183	['Deeplex180','SAMN32709611','PRJNA923280','SRP417183','SRX19015118','SRR23061563','SRS16434560','32709611','0425-2019-00120','bp0','0425-2019-00120_S8_L001_R1_001.fastq.gz','923280']		2023-01-12T09:44:00.000Z			COM	Africa		skin	Homo sapiens	3	human																					42	42261512	22854900	PRJNA923280									leprosy		Mycobacterium leprae
SAMN42410272	SRR29772837	WGS	INDIAN COUNCIL FOR MEDICAL RESEARCH NATIONAL INSTITUTE OF RESEARCH IN TUBERCULOSIS	SRX25272688	Illumina MiSeq	PAIRED	PCR	GENOMIC	ILLUMINA	SRS21957124	SRP367420	['SRP367420','SRX25272688','27256877','MD364_R1.fastq.gz','PRJNA822663','bp0','42410272','822663','SRS21957124','MD364','SRR29772837','SAMN42410272']	2022	2024-07-11T01:35:00.000Z		13.07265210 N 80.25039808 E	IND	Asia			Homo sapiens	3	human																					2151	2151964118	892428422	PRJNA822663									tuberculosis: unclassified		Mycobacterium tuberculosis
SAMN13568347	SRR10808408	WGS	RADBOUDUMC	SRX7482096	Illumina HiSeq 4000	PAIRED	PCR	GENOMIC	ILLUMINA	SRS5924980	SRP239172	['TAN-046_1.fastq.gz','bp0','SRX7482096','SRR10808408','595834','SRS5924980','PRJNA595834','SRP239172','TAN-046','13568347','SAMN13568347']	2014	2019-12-31T08:47:00.000Z			PER	South America	Lima	sputum	Homo sapiens	3	human																					488	488606700	219448448	PRJNA595834			99.72	1690448	58	lineage4.4.1.1	Sensitive	['tbprofiler','diff','tree','standford','input','TANDEM','Menardo_2021']	tuberculosis: human-adapted	L4.4.1.1	Mycobacterium tuberculosis
SAMN15702956	SRR12395313	WGS	WADSWORTH CENTER	SRX8893584	MinION	SINGLE	RANDOM	GENOMIC	OXFORD_NANOPORE	SRS7152606	SRP276100	['SRS7152606','SRR12395313','PRJNA650381','bp0','SRP276100','15702956','A130','IDR1900032219-01-01.fastq.gz','IDR1900032219-01-01','650381','SRX8893584','SAMN15702956']		2020-08-05T13:33:00.000Z		40.76611523 N 73.96466222 W	USA	North America	New York	As reported: ASP	Homo sapiens	3	human																					822	822753463	755662426	PRJNA650381									tuberculosis: unclassified		Mycobacterium tuberculosis
SAMEA7552994	ERR4819628	WGS	PUBLIC HEALTH ENGLAND	ERX4689470	Illumina HiSeq 2500	PAIRED	RANDOM	GENOMIC	ILLUMINA	ERS5309640	ERP124941	['22472385','ERP124941','project.PHE-TB','ERX4689470','ERS5309640','773303','sample.22448','run.22448','PRJEB41201','SAMEA7552994','ERR4819628','experiment.22448']		2021-11-10T22:19:00.000Z			GBR	Europe										S		R						S	S							287	287249416	152218399	PRJEB41201	Walker_2022		94.67	1201860	25	lineage3	HR-TB	['Walker_2022','input','diff','tbprofiler','CRyPTIC_PHE','tree']	tuberculosis: unclassified		Mycobacterium tuberculosis
SAMEA7528861	ERR4800276	WGS	FOUNDATION FOR MEDICAL RESEARCH INDIA	ERX4669691	NextSeq 500	PAIRED	RANDOM	GENOMIC	ILLUMINA	ERS5285331	ERP124850	['sample.30496','773292','PRJEB41116','ERX4669691','project.Mumbai','experiment.30496','ERR4800276','run.30496','ERP124850','22462405','ERS5285331','SAMEA7528861']		2021-11-10T02:14:00.000Z			IND	Asia	Mumbai					S	S				S	R	S	R				R			S		R	S		405	405235500	182100978	PRJEB41116	Walker_2022		99.39	1580648	52	lineage2.2.1	Pre-XDR-TB	['tree','Walker_2022','CRyPTIC_IND','tbprofiler','diff','input']	tuberculosis: unclassified		Mycobacterium tuberculosis
SAMEA12854399	ERR11245413	WGS	SWISS TROPICAL AND PUBLIC HEALTH INSTITUTE	ERX10653617	Illumina NovaSeq 6000	SINGLE	RANDOM	GENOMIC	ILLUMINA	ERS10461288	ERP135175	['G42504','SAMEA12854399','ERX10653617','ERR11245413','ERS10461288','ERP135175','34307967','ena-RUN-TAB-17-04-2023-19:57:14:595-6924','PRJEB50582','8cc6b8bd-130a-4c76-a0b2-3197bafe5cc6','930268','ena-EXPERIMENT-TAB-17-04-2023-19:57:14:595-6923']	2016	2023-07-27T11:27:00.000Z			GEO	Asia		sputum																								142	142339502	50792603	PRJEB50582									tuberculosis: unclassified		Mycobacterium tuberculosis
SAMN10905952	SRR8556800	WGS	RUTGERS UNIVERSITY	SRX5358520	NextSeq 550	PAIRED	RANDOM	GENOMIC	ILLUMINA	SRS4349321	SRP185461	['SRR8556800','PRJNA521574','SRS4349321','JSF2019_16x3','521574','10905952','SRX5358520','2019_16x3','2019_16x3_R1.fastq.gz','bp0','SRP185461','SAMN10905952']		2019-02-11T12:22:00.000Z																														1012	1012745561	492900753	PRJNA521574								input	tuberculosis: human-adapted	L4	Mycobacterium tuberculosis	H37Rv
SAMN15701044	SRR12367046	WGS	DIVISION OF GENOMIC MEDICINE AND INNOVATION SUPPORT	SRX8866263	NextSeq 500	SINGLE	RANDOM PCR	GENOMIC	ILLUMINA	SRS7127233	SRP275544	['MTBDR180084','bp0','15701044','SRP275544','SAMN15701044','SRS7127233','650263','MTBDR180084_S109_good_1.fastq.gz','PRJNA650263','SRX8866263','SRR12367046']	2019	2020-08-03T04:31:00.000Z		15.87 N 100.99 E	THA	Asia		sputum	Homo sapiens	3	human																					135	135386389	65845477	PRJNA650263									tuberculosis: unclassified		Mycobacterium tuberculosis
SAMEA112805128	ERR11081317	WGS	FZB	ERX10528685	NextSeq 500	PAIRED		GENOMIC	ILLUMINA	ERS14812674	ERP010814	['PRJEB9680','ena-EXPERIMENT-TAB-22-03-2023-09:21:25:379-112730','33893225','SAMEA112805128','ena-STUDY-FZB-22-06-2015-17:16:39:392-292','287903','ERS14812674','ena-RUN-TAB-22-03-2023-09:21:25:379-112731','ERR11081317','4640-15','ERP010814','ERX10528685']		2023-07-21T04:06:00.000Z																														893	893816662	378561569	PRJEB9680			99.46	1686871	57	lineage4.1.2	Sensitive	['tree','input','tbprofiler','diff']	tuberculosis: unclassified		Mycobacterium tuberculosis
SAMEA3501098	ERR978794	WGS	FZB	ERX1055655	NextSeq 500	PAIRED		GENOMIC	ILLUMINA	ERS808247	ERP010845	['ERS808247','ERX1055655','SAMEA3501098','GE0160','ERR978794','ena-STUDY-FZB-25-06-2015-10:04:29:280-31','5818813','ena-EXPERIMENT-FZB-07-08-2015-18:01:15:606-136','ena-RUN-FZB-07-08-2015-18:01:15:606-136','ERP010845','343763','PRJEB9709']		2016-09-29T04:38:00.000Z			GRL	North America	East Greenland																									914	914443814	458193439	PRJEB9709			99.54	1395945	45	lineage4.4.1.1	Sensitive	['tree','diff','input','Napier_2020','Menardo_2021','tbprofiler']	tuberculosis: human-adapted	L4.4.1.1	Mycobacterium tuberculosis
SAMN43535241	SRR30629638	WGS	MINISTRY OF PUBLIC HEALTH (THAILAND)	SRX26051861	NextSeq 500	PAIRED	RANDOM	GENOMIC	ILLUMINA	SRS22622272	SRP503470	['SRP503470','SAMN43535241','MTBCR170352','SRS22622272','SRR30629638','833906','MTBCR170352_P01_S117_1.fastq.gz','43535241','PRJNA833906','SRX26051861']	2017	2024-09-11T03:41:00.000Z		19.9105 N 99.8406 E	THA	Asia	Chiang Rai	sputum	Homo sapiens	3	human																					222	222065932	112056358	PRJNA833906									tuberculosis: human-adapted	L2.2	Mycobacterium tuberculosis
SAMEA14449392	ERR9784595	WGS	LATVIAN BIOMEDICAL RESEARCH AND STUDY CENTRE	ERX9331847	Ion Torrent Proton	SINGLE	RANDOM	GENOMIC	ION_TORRENT	ERS12068996	ERP137908	['ERR9784595','PRJEB53131','SAMEA14449392','842645','LVE7199','ERX9331847','ERP137908','webin-reads-LVE7199','28708831','036ffdb0-7b2e-47b1-ae73-c402db0f15fc','ERS12068996']	2011	2022-06-25T08:14:00.000Z			LVA	Europe			Homo sapiens	3	human																					1257	1257508447	927502420	PRJEB53131									tuberculosis: unclassified		Mycobacterium tuberculosis
SAMEA7550423	ERR4817061	WGS	PUBLIC HEALTH ENGLAND	ERX4686903	Illumina MiSeq	PAIRED	RANDOM	GENOMIC	ILLUMINA	ERS5307073	ERP124941	['ERR4817061','773303','project.PHE-TB','ERS5307073','experiment.19881','PRJEB41201','sample.19881','22469818','ERP124941','run.19881','ERX4686903','SAMEA7550423']		2021-11-10T17:11:00.000Z			GBR	Europe										S		S					S	S								464	464271270	281255954	PRJEB41201	Walker_2022							['input','Walker_2022','CRyPTIC_PHE']	tuberculosis: unclassified		Mycobacterium tuberculosis
SAMEA112804117	ERR11044433	WGS	FZB	ERX10491224	NextSeq 500	PAIRED		GENOMIC	ILLUMINA	ERS14811663	ERP010814	['33856172','ERP010814','ena-RUN-TAB-21-03-2023-10:23:43:155-79812','ERX10491224','ERR11044433','19004700','PRJEB9680','287903','SAMEA112804117','ERS14811663','ena-EXPERIMENT-TAB-21-03-2023-10:23:43:155-79811','ena-STUDY-FZB-22-06-2015-17:16:39:392-292']		2023-07-20T20:57:00.000Z																														659	659784354	294889680	PRJEB9680			99.65	1679992	57	lineage4.8	Sensitive	['tree','tbprofiler','diff','input']	tuberculosis: unclassified		Mycobacterium tuberculosis
SAMN13066500	SRR10315751	WGS	UNIVERSITY COLLEGE LONDON	SRX7026517	NextSeq 500	PAIRED	RANDOM	GENOMIC	ILLUMINA	SRS5546980	SRP218410	['SRR10315751','13066500','PRJNA559528','16_F10649','16_F10649_R1.fastq.gz','SRP218410','559528','SRS5546980','SRX7026517','SAMN13066500']	2016	2019-10-21T15:20:00.000Z		29.88 S 30.99 E	ZAF	Africa	Durban	sputum	Homo sapiens	3	human																					4089	4089426092	1750429721	PRJNA559528			13.81	230631	7	lineage4.8	HR-TB	['tbprofiler','input']	tuberculosis: unclassified		Mycobacterium tuberculosis
SAMEA115743828	ERR13267634	WGS	UNIVERSITY OF OXFORD, NUFFIELD DEPARTMENT OF MEDIC	ERX12638060	NextSeq 500	PAIRED	RANDOM PCR	GENOMIC	ILLUMINA	ERS20253712	ERP161058	['68b19636c65d','ERR13267634','webin-reads-68b19636c65d','ERP161058','b28b5ff0-515d-42d2-bc0f-19e45ec26bb9','41869868','1124794','PRJEB76547','ERS20253712','SAMEA115743828','ERX12638060']	2020	2024-08-09T03:28:00.000Z			DEU	Europe																										512	512157338	222290619	PRJEB76547								CRyPTIC_2024	tuberculosis: unclassified		Mycobacterium tuberculosis
SAMEA2709735	ERR2515191	WGS	CTB/NICD	ERX2534405	Illumina MiSeq	PAIRED	RANDOM	GENOMIC	ILLUMINA	ERS2399796	ERP107968	['ERX2534405','experiment.7415','ERP107968','493035','ERR2515191','SAMEA2709735','project.First_10k_genomes_study_set_5','ERS2399796','PRJEB25997','run.7415','10124535','sample.7415']		2021-10-23T18:16:00.000Z			ZAF	Africa						S	S			S		S	S					S	S				S			416	416564529	276161269	PRJEB25997	Walker_2022		94.0	815673	50	lineage2.2.1	Sensitive	['Napier_2020','input','Walker_2022','CRyPTIC_CTB-NICD','diff','tbprofiler','tree']	tuberculosis: human-adapted	L2.2.1	Mycobacterium tuberculosis
SAMN40566545	SRR28409356	WGS	WADSWORTH CENTER	SRX24013816	Illumina MiSeq	PAIRED	RANDOM	GENOMIC	ILLUMINA	SRS20808944	SRP338930	['SRR28409356','PRJNA766641','SAMN40566545','40566545','SRP338930','SRS20808944','IDR2100071298-01-01','SRX24013816','IDR2100071298-01-01.R1.fastq.gz','766641']	2021	2024-03-21T15:09:00.000Z			USA	North America	New York state	sputum	Homo sapiens	3	human																					121	121736693	73549537	PRJNA766641			99.41	417856	22	lineage3	Other	['input','diff','tree','tbprofiler']	tuberculosis: unclassified		Mycobacterium tuberculosis
SAMEA7156782	['ERR5864509','ERR5864508']	WGS		['ERX5510304','ERX5510303']	Illumina HiSeq 2500	PAIRED		GENOMIC	ILLUMINA	ERS4917245		['ERR5864509','ERP123095','ena-EXPERIMENT-Swiss Tropical and Public Health Institute-03-05-2021-19:33:15:134-972','ERR5864508','ERX5510303','ERS4917245','ena-EXPERIMENT-Swiss Tropical and Public Health Institute-03-05-2021-19:33:15:134-973','674180','ena-STUDY-Swiss Tropical and Public Health Institute-27-07-2020-11:23:30:592-1894','SAMEA7156782','19060473','SRS8942633','PRJEB39561','ERX5510304','G03441','ena-RUN-Swiss Tropical and Public Health Institute-03-05-2021-19:33:15:134-972','ena-RUN-Swiss Tropical and Public Health Institute-03-05-2021-19:33:15:134-973']					GEO	Asia																										726	727758126	343336043	PRJEB39561			99.47	3485281	77	lineage2.2.1	MDR-TB	['tbprofiler','R-MDR_GEO','input','diff','tree']	tuberculosis: unclassified		Mycobacterium tuberculosis
SAMN09100220	SRR7070067	OTHER	MODMEDMICOXFORD	SRX4001080	Illumina MiSeq	PAIRED		OTHER	ILLUMINA	SRS3283192	SRP076676	['MMMOSAM:a73d2c40-3b75-4fec-9955-7b6343291bcf','9100220','PRJNA302362','SRS3283192','SRP076676','SAMN09100220','302362','MMMOSRA:a73d2c40-3b75-4fec-9955-7b6343291bcf','SRX4001080','SRR7070067']	2017	2018-04-26T14:25:00.000Z			GBR	Europe			Homo sapiens	3	human																					198	198034658	133252404	PRJNA302362									tuberculosis: unclassified		Mycobacterium tuberculosis
SAMEA5975590	ERR3559842	WGS	FUDAN UNIVERSITY	ERX3559593	Illumina HiSeq 2500	PAIRED	RANDOM PCR	GENOMIC	ILLUMINA	ERS3778427	ERP117507	['639250','ena-STUDY-FUDAN UNIVERSITY-25-09-2019-16:05:44:667-292','ERS3778427','15231368','SC0770','ERX3559593','PRJEB34582','ena-EXPERIMENT-FUDAN UNIVERSITY-25-09-2019-16:05:21:819-770','ena-RUN-FUDAN UNIVERSITY-25-09-2019-16:05:21:819-770','ERR3559842','ERP117507','SAMEA5975590']	2018	2020-06-13T21:08:00.000Z			CHN	Asia		sputum	Homo sapiens	3	human																					830	830358000	352993557	PRJEB34582			99.58	1780318	60	lineage2.2.1	Sensitive	['tbprofiler','tree','diff','input','Menardo_2021']	tuberculosis: human-adapted	L2	Mycobacterium tuberculosis
SAMN12389204	['SRR9853274','SRR9851522']	AMPLICON		['SRX6606103','SRX6607632']	['MinION','Illumina MiSeq']	['SINGLE','PAIRED']	PCR	GENOMIC	['OXFORD_NANOPORE','ILLUMINA']	SRS5170889		['SRX6606103','HKU081','SRR9851522','081_S12_L001_R1_001.fastq.gz','557083','SRP216626','081.fastq','SRX6607632','bp0','PRJNA557083','HongKong_83','SRR9853274','SAMN12389204','12389204','SRS5170889']				22.2511 N 114.1732 E	HKG	Asia		sputum	Homo sapiens	3	human																					79	80016071	60926328	PRJNA557083									tuberculosis: unclassified		Mycobacterium tuberculosis
SAMEA7550875	ERR4817512	WGS	PUBLIC HEALTH ENGLAND	ERX4687354	Illumina HiSeq 2500	PAIRED	RANDOM	GENOMIC	ILLUMINA	ERS5307524	ERP124941	['ERS5307524','PRJEB41201','ERX4687354','22470269','sample.20332','project.PHE-TB','ERR4817512','773303','experiment.20332','SAMEA7550875','run.20332','ERP124941']		2021-11-10T18:06:00.000Z			GBR	Europe																										743	743049296	325978029	PRJEB41201								['CRyPTIC_PHE','input']	tuberculosis: unclassified		Mycobacterium tuberculosis
SAMEA5189410	ERR4187755	WGS	WELLCOME SANGER INSTITUTE	ERX4149524	HiSeq X Ten	PAIRED	RANDOM	GENOMIC	ILLUMINA	ERS2996905	ERP021867	['480613','PRJEB19799','ERP021867','ERS2996905','ERX4149524','02043d42-ff90-11e8-9f73-3c4a9275d6c8','Exploring_the_richness_of_Mycobacterium_bovis_strain_diversity-sc-4667','SC_EXP_29589_1#170','SAMEA5189410','SC_RUN_29589_1#170','ERR4187755','15092914']		2020-06-04T07:48:00.000Z			GBR	Europe																										212	212944126	67470147	PRJEB19799			99.41	1077420	34	La1.8.1	Other	['tree','bovis_GBR','tbprofiler','input','diff']	tuberculosis: animal-adapted	La1	Mycobacterium bovis
SAMEA13300223	ERR9125466	WGS	UNIVERSITY OF OXFORD, NUFFIELD DEPARTMENT OF MEDIC	ERX8668727	Illumina MiSeq	PAIRED	RANDOM	GENOMIC	ILLUMINA	ERS10903040	ERP136068	['30301291','ERP136068','ERR9125466','ERS10903040','862828','project.SeqTreat_PHO1','experiment.869.7e025336','PRJEB51436','SAMEA13300223','ERX8668727','run.869.1.11d4e4d58d7e0f4d260843613e15cfa5','sample.869.145f51c4']		2024-08-03T17:11:00.000Z			CAN	North America	Ontario																									551	551368674	403552764	PRJEB51436								CRyPTIC_PublicHealthOntario	tuberculosis: unclassified		Mycobacterium tuberculosis
SAMN38211329	SRR26795645	WGS	HMS	SRX22492869	Illumina HiSeq 4000	SINGLE	cDNA	GENOMIC	ILLUMINA	SRS19505984	SRP471323	['SRS19505984','SAMN38211329','SRP471323','SRX22492869','1039243','SRR26795645','PRJNA1039243','Peru8133','Peru8133_R1.fastq.gz','38211329','bp0','8133']	2012	2023-11-11T23:14:00.000Z			PER	South America		sputum	Homo sapiens	3	human																					218	218935800	105704424	PRJNA1039243								standford	tuberculosis: unclassified		Mycobacterium tuberculosis
SAMN27555081	SRR18740825	WGS	RIVM	SRX14840833	Illumina HiSeq 1000	PAIRED	RANDOM	GENOMIC	ILLUMINA	SRS12595878	SRP369760	['NLZ002105035.bam','PRJNA825716','MD-043-13','SAMN27555081','SRX14840833','NLZ002105035','SRP369760','SRS12595878','27555081','825716','SRR18740825','bp0']	2020	2022-04-13T08:16:00.000Z		47.00 N 28.90 E	MDA	Europe	Chisinau	sputum	Homo sapiens	3	human																					2193	2193651923	189715551	PRJNA825716								input	tuberculosis: unclassified		Mycobacterium tuberculosis
SAMN31674251	SRR22249719	WGS	INSTITUTE OF CLINICAL PATHOLOGY AND MEDICAL RESEARCH	SRX18226641	NextSeq 500	PAIRED	RANDOM	GENOMIC	ILLUMINA	SRS15722989	SRP407089	['SRP407089','31674251','SRS15722989','SAMN31674251','21-002-0201D1','899911','SRR22249719','21-002-0201D1_1.fastq.gz','bp0','PRJNA899911','SRX18226641']	2021	2022-11-09T19:18:00.000Z			AUS	Oceania	NSW		Homo sapiens	3	human																					405	405960604	168460904	PRJNA899911			99.56	1958541	66	lineage4.1.1.3	Sensitive	['tbprofiler','diff','tree','input']	tuberculosis: unclassified		Mycobacterium tuberculosis
SAMN03300214	SRR1791856	WGS	USDA-NVSL-DBL	SRX867518	Illumina MiSeq	PAIRED	RANDOM	GENOMIC	ILLUMINA	SRS838894	SRP053287	['251692','SRS838894','03-1031','3300214','250: 03-1031_files','SRP053287','PRJNA251692','SAMN03300214','SRX867518','SRR1791856','250: 03-1031']	2003	2015-02-23T13:19:00.000Z			USA	North America	CA		Bos taurus	2	domestic cattle																					815	815802473	625478955	PRJNA251692			99.16	705469	32	La1.8.1	Other	['input','tbprofiler','tree','diff']	tuberculosis: animal-adapted	La1	Mycobacterium bovis
SAMEA7552114	ERR4818750	WGS	PUBLIC HEALTH ENGLAND	ERX4688592	Illumina MiSeq	PAIRED	RANDOM	GENOMIC	ILLUMINA	ERS5308762	ERP124941	['ERR4818750','sample.21570','PRJEB41201','SAMEA7552114','ERP124941','experiment.21570','22471507','ERX4688592','project.PHE-TB','run.21570','773303','ERS5308762']		2021-11-10T20:13:00.000Z			GBR	Europe																										366	366971011	232615818	PRJEB41201			99.89	2107067	68	lineage4.9	Sensitive	['diff','CRyPTIC_PHE','tbprofiler','input']	tuberculosis: unclassified		Mycobacterium tuberculosis
SAMEA7545657	ERR4812153	WGS	UNIVERSIDAD PERUANA CAYETANO HEREDIA	ERX4682143	Illumina NovaSeq 6000	PAIRED	RANDOM	GENOMIC	ILLUMINA	ERS5302313	ERP124939	['22465046','ERX4682143','run.25690','ERP124939','ERS5302313','experiment.25690','SAMEA7545657','ERR4812153','773301','project.Peru_Wellcome','PRJEB41199','sample.25690']	2018	2021-11-10T07:49:00.000Z			PER	South America																										521	521073820	175956980	PRJEB41199			99.58	1789480	62	lineage4.3.3	Sensitive	['CRyPTIC_UPCH','tree','tbprofiler','input','standford','diff']	tuberculosis: unclassified		Mycobacterium tuberculosis
SAMEA1556680	ERR181898	WGS	SC	ERX158008	Illumina HiSeq 2000	PAIRED	RANDOM	GENOMIC	ILLUMINA	ERS142725	ERP001072	['PRJEB2794','ERP001072','Karonga_Prevention_Study__KPS____whole_genome_sequ','ERS142725','SAMEA1556680','SC_RUN_8233_7#33','ERR181898','1779256','SC_EXP_8233_7#33','204548','ERX158008','Karonga_Prevention_Study__KPS____whole_genome_sequencing_in_a_whole_population-sc-2011-12-13T10:33:26Z-2066','1005572-sc-2012-05-29T15:26:07Z-1428948']	2001	2012-10-23T12:05:00.000Z			MWI	Africa	Karonga	sputum	Homo sapiens	3	human							S						S								254	254740200	121124897	PRJEB2794	Coll_2018		98.41	2304072	53	lineage2.2.1	Sensitive	['Coll_2018','Karonga_Prevention_Study','Napier_2020','diff','input','tree','tbprofiler','Menardo_2018','Menardo_2021']	tuberculosis: human-adapted	L2.2.1	Mycobacterium tuberculosis
SAMN15348104	SRR12080313	WGS	UPPSALA UNIVERSITY	SRX8607486	Illumina HiSeq 2000	PAIRED	RANDOM	GENOMIC	ILLUMINA	SRS6897412	SRP268581	['S92/031-5.1','SRS6897412','SAMN15348104','PRJNA641253','SRX8607486','641253','SRR12080313','15348104','FCC4EJ5ACXX-WHAIPI005014-67_L6_1.fq.gz','SRP268581']	1992	2020-06-24T08:36:00.000Z			SWE	Europe	Stockholm	lung	Homo sapiens	3	human																					191	191917800	151131539	PRJNA641253			99.44	1629475	34	lineage2.2.1	MDR-TB	['tbprofiler','tree','diff','intrapatient_nineyears','input']	tuberculosis: unclassified		Mycobacterium tuberculosis
SAMEA115741201	ERR13266590	WGS	UNIVERSITY OF OXFORD, NUFFIELD DEPARTMENT OF MEDIC	ERX12637016	NextSeq 500	PAIRED	RANDOM PCR	GENOMIC	ILLUMINA	ERS20250944	ERP161058	['ERS20250944','webin-reads-29194cdeaffc','SAMEA115741201','ERP161058','41869137','1124794','b28b5ff0-515d-42d2-bc0f-19e45ec26bb9','PRJEB76547','ERX12637016','29194cdeaffc','ERR13266590']	2020	2024-08-09T03:30:00.000Z			IND	Asia																										469	469730400	208410016	PRJEB76547								CRyPTIC_2024	tuberculosis: unclassified		Mycobacterium tuberculosis
SAMN33062104	SRR23339992	WGS	DEPARTMENT OF ENVIRONMENTAL MICROBIOLOGY AND BIOTECHNOLOGY	SRX19282144	Illumina NovaSeq 6000	PAIRED	RANDOM	GENOMIC	ILLUMINA	SRS16683818	SRP420952	['SRS16683818','SRP420952','NG-28879_WAW_PL_30_lib547572_7805_1_1.fastq.gz','bp0','931475','SRR23339992','33062104','SRX19282144','WAW-PL-30','SAMN33062104','PRJNA931475']	2021	2023-02-04T07:25:00.000Z			POL	Europe			Homo sapiens	3	human																					2398	2398921296	773025831	PRJNA931475			99.51	1863991	64	lineage4.1.2.1	Sensitive	['input','diff','tree','tbprofiler']	tuberculosis: unclassified		Mycobacterium tuberculosis
G2334													2017				ESP	Europe	province of Valencia					S					S																				No	99.73	1341410	45	lineage4.1.2.1	Sensitive	['diff','input','TGU','tree','tbprofiler']	tuberculosis: human-adapted	L4.4.1.1	Mycobacterium tuberculosis
SAMN41597902	SRR29231530	WGS	FIND, THE FOUNDATION FOR INNOVATIVE NEW DIAGNOSTICS	SRX24750017	Illumina HiSeq 2000	PAIRED	RANDOM	GENOMIC	ILLUMINA	SRS21470605	SRP507535	['SRP507535','TB-IS-1031-500671_S275_R1_001.fastq.gz','SRX24750017','PRJNA1109295','AFDEC7_FF01F2723082','1109295','AFDEC7_FF01F2723082_500671','41597902','SAMN41597902','SRR29231530','SRS21470605']	2011	2024-05-30T06:27:00.000Z							Homo sapiens	3	human																					569	569065848	250078062	PRJNA1109295								WHO_mutations_2023	tuberculosis: unclassified		Mycobacterium tuberculosis
SAMN27519603	SRR18715174	WGS	NIH / NIAID	SRX14815358	NextSeq 500	PAIRED	RANDOM	GENOMIC	ILLUMINA	SRS12571895	SRP369525	['bp0','SRX14815358','SRS12571895','TBPO-1553_lib40197_nextseq_nx0121_151bp.filtered_2nd.1.fastq.gz','27519603','SRP369525','825524','17211','PRJNA825524','SAMN27519603','SRR18715174']	2020	2022-04-11T14:31:00.000Z		41.7151 N 44.8271 E	GEO	Asia	Tbilisi	sputum	Homo sapiens	3	human																					894	894250958	404935263	PRJNA825524								['TB_Portals','input']	tuberculosis: unclassified		Mycobacterium tuberculosis
SAMEA6875382	ERR4195273	WGS	Instituto_de_Biomedicina_de_Valencia	ERX4156608	Illumina MiSeq	PAIRED	RANDOM	GENOMIC	ILLUMINA	ERS4602943	ERP122165	['PRJEB38719','G634m','SAMEA6875382','ERP122165','846033','ERR4195273','28874581','mtb_valencia_isolates','ERS4602943','ERX4156608']	2015	2022-06-11T04:49:00.000Z			ESP	Europe	Valencia					S					S															703	703427055	255945323	PRJEB38719		No	99.61	1861797	50	lineage4.8	Sensitive	['diff','TGU','tbprofiler','input','tree','Cancino-Muñoz_2022']	tuberculosis: human-adapted	L4.1	Mycobacterium tuberculosis
SAMEA7553741	ERR4820374	WGS	PUBLIC HEALTH ENGLAND	ERX4690216	Illumina HiSeq 2500	PAIRED	RANDOM	GENOMIC	ILLUMINA	ERS5310386	ERP124941	['ERX4690216','ERP124941','run.23195','22473131','PRJEB41201','ERS5310386','ERR4820374','SAMEA7553741','experiment.23195','773303','sample.23195','project.PHE-TB']		2021-11-11T01:47:00.000Z			GBR	Europe																										533	533918773	238124332	PRJEB41201			99.66	1818842	41	lineage4.4.1.2	Sensitive	['diff','input','tree','tbprofiler','CRyPTIC_PHE']	tuberculosis: unclassified		Mycobacterium tuberculosis
SAMEA12853666	ERR11244878	WGS	SWISS TROPICAL AND PUBLIC HEALTH INSTITUTE	ERX10653082	Illumina NovaSeq 6000	SINGLE	RANDOM	GENOMIC	ILLUMINA	ERS10460736	ERP135175	['G43198','930268','SAMEA12853666','ERP135175','ERR11244878','ERX10653082','PRJEB50582','ena-RUN-TAB-17-04-2023-19:57:14:392-5854','34307358','8cc6b8bd-130a-4c76-a0b2-3197bafe5cc6','ERS10460736','ena-EXPERIMENT-TAB-17-04-2023-19:57:14:391-5853']	2014	2023-07-27T09:56:00.000Z			GEO	Asia		sputum																								390	390951507	126415244	PRJEB50582									tuberculosis: unclassified		Mycobacterium tuberculosis
SAMEA104718454	ERR2446103	WGS	RIVM - NATIONAL INSTITUTE FOR PUBLIC HEALTH AND TH	ERX2465204	Illumina HiSeq 2500	SINGLE	RANDOM	GENOMIC	ILLUMINA	ERS2319837	ERP107526	['ena-EXPERIMENT-RIVM - National Institute for Public Health and the Environment-26-03-2018-16:05:17:743-49','8820386','448124','PRJEB25592','SAMEA104718454','ERR2446103','ERX2465204','ERS2319837','ena-STUDY-RIVM - National Institute for Public Health and the Environment-15-03-2018-13:44:58:461-243','WGSVNTR201649','ERP107526','ena-RUN-RIVM - National Institute for Public Health and the Environment-26-03-2018-16:05:17:743-49']	2016	2019-06-11T17:44:00.000Z			NLD	Europe			Homo sapiens	3	human																					315	315695575	81363314	PRJEB25592								['WGS_2016_NLD','Napier_2020']	tuberculosis: human-adapted	L1.1.3.2	Mycobacterium tuberculosis
SAMN08629245	SRR6797389	WGS	SAN RAFFAELE	SRX3756308	Illumina HiSeq 2500	PAIRED	RANDOM	GENOMIC	ILLUMINA	SRS3012004	SRP128089	['8629245','132672_WGS','SRP128089','428596','132672','SRX3756308','132672_210916_BGD_210916_100.gatk.bam','PRJNA428596','bp0','SRR6797389','SAMN08629245','SRS3012004']		2018-03-02T06:15:00.000Z			BGD	Asia			Homo sapiens	3	human					R		R	S	S			R	R	R				S			555	555983697	311043603	PRJNA428596	CRyPTIC_WHO2021_PMC7612554		99.32	1384234	28	lineage4.1.1.1	MDR-TB	['tree','Walker_2022','input','diff','tbprofiler']	tuberculosis: unclassified		Mycobacterium tuberculosis
SAMN19728416	SRR14827712	AMPLICON	ROCKEFELLER UNIVERSITY	SRX11157354	Illumina HiSeq 4000	SINGLE	PCR	GENOMIC	ILLUMINA	SRS9218827	SRP324258	['H37Rv_STR_1D_Med_batch2_rep1','SRS9218827','SAMN19728416','SRR14827712','RLC12_H37Rv_STR_1D_Med_batch2_rep1','H37Rv_STR_1D_Med_batch2_rep1_S28_L006_R1_001.fastq.gz','SRP324258','738381','PRJNA738381','bp0','SRX11157354','19728416']		2021-06-16T14:27:00.000Z																														3024	3024321845	1091993328	PRJNA738381									tuberculosis: human-adapted	L4	Mycobacterium tuberculosis	H37Rv
SAMEA7547287	ERR4813781	WGS	BRAZIL	ERX4683771	Illumina HiSeq 4000	PAIRED	RANDOM	GENOMIC	ILLUMINA	ERS5303941	ERP124940	['SAMEA7547287','experiment.16643','run.16643','ERS5303941','773302','sample.16643','ERR4813781','project.Brazil','22466680','ERX4683771','ERP124940','PRJEB41200']	2018	2021-11-10T10:58:00.000Z			BRA	South America						S				S	S	R	S	S				S		S	S	S	S	S	S	538	538092300	234847101	PRJEB41200	['Walker_2022','CRyPTIC_reuse_table']		99.73	1753458	60	lineage4.4.1.1	HR-TB	['CRyPTIC_reuse_table','Walker_2022','tree','tbprofiler','diff','input','CRyPTIC_BRA','standford']	tuberculosis: unclassified		Mycobacterium tuberculosis
SAMN10448621	SRR8217896	WGS	ICMPR, WESTMEAD HOSPITAL	SRX5036464	NextSeq 500	PAIRED	RANDOM	GENOMIC	ILLUMINA	SRS4067069	SRP169960	['10448621','SAMN10448621','29976','SRP169960','SRX5036464','PRJNA506272','SRS4067069','506272','bp0','29976_1.fastq.gz','SRR8217896']	2016	2018-11-20T17:02:00.000Z		10.8231 N 106.6297 E	VNM	Asia		sputum	Homo sapiens	3	human																					601	601773386	282648727	PRJNA506272			99.38	1764912	58	lineage4.2.2	Sensitive	['tree','tbprofiler','diff','input','Menardo_2021']	tuberculosis: human-adapted	L4	Mycobacterium tuberculosis
G1998													2017				ESP	Europe	province of Valencia					S					S																				No	99.78	1573227	80	lineage4.8	Sensitive	['diff','input','tbprofiler','tree','TGU']	tuberculosis: unclassified		Mycobacterium tuberculosis
SAMEA104362345	ERR2184504	WGS	UNIVERSIDAD PERUANA CAYETANO HEREDIA, PERU	ERX2240671	Illumina HiSeq 4000	PAIRED	RANDOM	GENOMIC	ILLUMINA	ERS1987323	ERP104985	['PRJEB23245','run.792','ERR2184504','ERX2240671','ERS1987323','ERP104985','sample.792','SAMEA104362345','experiment.792','project.Peru-set1-Tandem','548708','12061735']		2021-10-17T08:39:00.000Z			PER	South America						S				S	S	S	S	S				S		S	S	S	S	S	S	435	435925800	189034504	PRJEB23245	['CRyPTIC_reuse_table','Walker_2022']		99.61	1710698	59	lineage4.1.2.1	Sensitive	['CRyPTIC_UPCH','diff','Walker_2022','tree','input','CRyPTIC_reuse_table','tbprofiler']	tuberculosis: unclassified		Mycobacterium tuberculosis
SAMEA7555140	ERR4821772	WGS	PUBLIC HEALTH ENGLAND	ERX4691614	Illumina HiSeq 2500	PAIRED	RANDOM	GENOMIC	ILLUMINA	ERS5311784	ERP124941	['sample.24593','22474534','ERS5311784','ERR4821772','project.PHE-TB','experiment.24593','ERX4691614','ERP124941','PRJEB41201','run.24593','773303','SAMEA7555140']		2021-11-11T02:15:00.000Z			GBR	Europe																										1	1214676	714273	PRJEB41201								['input','CRyPTIC_PHE']	tuberculosis: unclassified		Mycobacterium tuberculosis
SAMEA3516050	ERR990536	WGS	INSTITUTE OF TROPICAL MEDICINE	ERX1071715	Illumina HiSeq 2000	PAIRED	RANDOM	GENOMIC	ILLUMINA	ERS823199	ERP011841	['SAMEA3516050','ena-EXPERIMENT-Institute of Tropical Medicine-27-08-2015-14:16:15:062-6','PRJEB10577','ERP011841','ena-STUDY-Institute of Tropical Medicine-27-08-2015-14:16:21:278-178','ERS823199','SPT_BLD_UG36','ena-RUN-Institute of Tropical Medicine-27-08-2015-14:16:15:062-6','4245878','ERX1071715','ERR990536','301417']		2015-12-02T15:16:00.000Z			UGA	Africa																										490	490021400	321387347	PRJEB10577			99.59	1641116	37	lineage4.6.1	Sensitive	['input','tree','tbprofiler','diff']	tuberculosis: unclassified		Mycobacterium tuberculosis
SAMEA112298987	ERR10762338	WGS	FZB	ERX10213138	NextSeq 500	PAIRED		GENOMIC	ILLUMINA	ERS14409810	ERP143890	['922844','ERP143890','NOR-215','5c0a0331-2284-442c-8b83-562285263163','PRJEB58814','ERS14409810','32692476','SAMEA112298987','ena-RUN-TAB-10-01-2023-07:58:11:583-123007','ERX10213138','ERR10762338','ena-EXPERIMENT-TAB-10-01-2023-07:58:11:583-123006']					MDA	Europe	Chisinau																									0	0	0	PRJEB58814								R-RRMDR_2014-15_MDA	tuberculosis: unclassified		Mycobacterium tuberculosis
SAMN07766280	SRR6152799	WGS	BC CENTRE FOR DISEASE CONTROL PUBLIC HEALTH LABORATORY	SRX3265037	HiSeq X Ten	PAIRED	RANDOM	GENOMIC	ILLUMINA	SRS2577260	SRP119652	['SRP119652','SRX3265037','SAMN07766280','PRJNA413593','413593','7766280','SRS2577260','BC11-Mtb453','BC11-Mtb453_2.fastq.gz','SRR6152799']	2011	2017-10-10T11:08:00.000Z		49.15 N 123.7 W	CAN	North America	British Columbia		Homo sapiens	3	human					S		R					S	S	R							795	795987750	366870662	PRJNA413593	CRyPTIC_WHO2021_PMC7612554		99.54	1849464	52	lineage2.2.1	HR-TB	['diff','tree','Napier_2020','tbprofiler','input','Walker_2022']	tuberculosis: human-adapted	L2	Mycobacterium tuberculosis
SAMN34030257	SRR24035843	WGS	NSPHL	SRX19838507	Illumina MiniSeq	PAIRED	RANDOM	GENOMIC	ILLUMINA	SRS17197384	SRP397520	['2023CE-00244','34030257','SRS17197384','SRX19838507','857686','SAMN34030257','PRJNA857686','SRP397520','PRJNA531911','2023CE-00244-01','SRR24035843']	2022-03	2023-03-31T14:59:00.000Z						sputum																								146	146467461	60848791	PRJNA857686			99.37	934697	27	lineage2.2.1	Sensitive	['tree','tbprofiler','diff','input']	tuberculosis: unclassified		Mycobacterium tuberculosis
SAMEA3671524	ERR1199082	WGS	UNIVERSITY OF BASEL	ERX1271340	Illumina HiSeq 2500	SINGLE	RANDOM	GENOMIC	ILLUMINA	ERS978673	ERP012852	['5807240','ena-RUN-UNIVERSITY OF BASEL-05-01-2016-09:46:14:199-109','ERX1271340','ena-EXPERIMENT-UNIVERSITY OF BASEL-05-01-2016-09:46:14:199-109','SAMEA3671524','ERR1199082','G01466','ERP012852','PRJEB11460','343620','ena-STUDY-UNIVERSITY OF BASEL-19-10-2015-17:08:25:268-8','ERS978673']		2016-09-29T15:17:00.000Z																														503	503714352	377201437	PRJEB11460								['Stucki_2016','Napier_2020','Menardo_2021']	tuberculosis: human-adapted	L4.6.1.1	Mycobacterium tuberculosis
SAMEA4798871	ERR2707156	WGS	INSTITUTE OF TROPICAL MEDICINE	ERX2721435	NextSeq 500	PAIRED	RANDOM	GENOMIC	ILLUMINA	ERS2618791	ERP109980	['SAMEA4798871','PRJEB27847','ERX2721435','494011','10199463','ena-STUDY-Institute of tropical medicine-19-07-2018-15:36:50:145-547','ena-RUN-Institute of tropical medicine-19-07-2018-15:36:42:897-247','ena-EXPERIMENT-Institute of tropical medicine-19-07-2018-15:36:42:897-247','ERP109980','ERR2707156','DRC-083202','ERS2618791']	2008	2018-10-09T05:37:00.000Z		4.4419° S, 15.2663° E	COD	Africa	Kinshasa	sputum	Homo sapiens	3	human																					782	782786315	339117308	PRJEB27847			99.61	1561795	54	lineage4.3.3	MDR-TB	['diff','Napier_2020','tree','input','tbprofiler','Menardo_2021']	tuberculosis: human-adapted	L4.3.3	Mycobacterium tuberculosis
SAMN31673250	SRR22251521	WGS	INSTITUTE OF CLINICAL PATHOLOGY AND MEDICAL RESEARCH	SRX18228207	NextSeq 500	PAIRED	RANDOM	GENOMIC	ILLUMINA	SRS15724489	SRP407089	['bp0','SRS15724489','899911','PRJNA899911','31673250','18-1773-0364_1.fastq.gz','SRX18228207','SRP407089','SRR22251521','SAMN31673250','18-1773-0364']	2018	2022-11-09T23:53:00.000Z			AUS	Oceania	NSW		Homo sapiens	3	human																					373	373818261	177386229	PRJNA899911			97.04	1694583	50	lineage3	Sensitive	['input','diff','tbprofiler','tree']	tuberculosis: unclassified		Mycobacterium tuberculosis
SAMEA10030234	ERR7911048	WGS	FZB	ERX7478445	NextSeq 500	PAIRED		GENOMIC	ILLUMINA	ERS7708441	ERP132622	['ena-RUN-FZB-05-01-2022-10:45:57:302-206','15-16872','ERX7478445','ena-EXPERIMENT-FZB-05-01-2022-10:45:57:302-206','ERS7708441','ena-STUDY-FZB-22-10-2021-10:26:06:450-343','SAMEA10030234','PRJEB48275','ERP132622','24682201','794636','ERR7911048']		2022-05-09T05:47:00.000Z			MDA	Europe						S	S					R	R	S			S	R					S			631	631659448	281546510	PRJEB48275	Finci_2022		99.47	1546290	53	lineage4.2.1	MDR-TB	['input','tree','diff','tbprofiler','Finci_2022']	tuberculosis: human-adapted	L4.2.1	Mycobacterium tuberculosis
SAMEA12854375	ERR11245389	WGS	SWISS TROPICAL AND PUBLIC HEALTH INSTITUTE	ERX10653593	Illumina NovaSeq 6000	SINGLE	RANDOM	GENOMIC	ILLUMINA	ERS10461264	ERP135175	['ERR11245389','PRJEB50582','ERS10461264','ena-RUN-TAB-17-04-2023-19:57:14:587-6876','8cc6b8bd-130a-4c76-a0b2-3197bafe5cc6','930268','SAMEA12854375','ena-EXPERIMENT-TAB-17-04-2023-19:57:14:587-6875','ERX10653593','ERP135175','34307943','G43128']	2014	2023-07-27T11:27:00.000Z			GEO	Asia		sputum																								406	406583277	138917139	PRJEB50582									tuberculosis: unclassified		Mycobacterium tuberculosis
SAMN31672764	SRR22251677	WGS	INSTITUTE OF CLINICAL PATHOLOGY AND MEDICAL RESEARCH	SRX18228051	NextSeq 500	PAIRED	RANDOM	GENOMIC	ILLUMINA	SRS15724333	SRP407089	['SAMN31672764','SRP407089','SRR22251677','PRJNA899911','899911','SRS15724333','31672764','17-3391-0259','bp0','17-3391-0259_1.fastq.gz','SRX18228051']	2017	2022-11-10T00:00:00.000Z			AUS	Oceania	NSW		Homo sapiens	3	human																					362	362205243	177938748	PRJNA899911			99.18	2075511	67	lineage3	Sensitive	['input','diff','tbprofiler','tree']	tuberculosis: unclassified		Mycobacterium tuberculosis
SAMEA114089514	ERR11775623	WGS	UCL CENTRE FOR CLINICAL MICROBIOLOGY	ERX11174288	NextSeq 550	PAIRED	RANDOM	GENOMIC	ILLUMINA	ERS16073357	ERP149436	['ERX11174288','SAMEA114089514','TBA_289','ERS16073357','ERR11775623','PRJEB64299','4da99455-d94f-43bb-96cc-eb7e1d7e89c2','41282896','webin-reads-TBA_289','1109088','ERP149436']	2019	2024-07-27T20:26:00.000Z		UCL CCM	ZAF	Africa			Homo sapiens	3	human																					797	797086116	311473822	PRJEB64299									tuberculosis: unclassified		Mycobacterium tuberculosis
SAMN09101720	SRR7069373	OTHER	MODMEDMICOXFORD	SRX3999990	Illumina MiSeq	PAIRED		OTHER	ILLUMINA	SRS3282154	SRP076676	['9101720','SAMN09101720','MMMOSRA:37c962f2-bd0d-42eb-83bc-6f0085e55774','SRR7069373','PRJNA302362','302362','SRP076676','SRS3282154','SRX3999990','MMMOSAM:37c962f2-bd0d-42eb-83bc-6f0085e55774']	2016	2018-04-26T14:20:00.000Z			GBR	Europe			Homo sapiens	3	human																					824	824247740	555981938	PRJNA302362									tuberculosis: unclassified		Mycobacterium tuberculosis
SAMEA2533394	ERR550689	WGS	FZB	ERX509758	Illumina HiSeq 2500	PAIRED		GENOMIC	ILLUMINA	ERS456796	ERP010814	['ERR550689','ena-STUDY-FZB-22-06-2015-17:16:39:392-292','287903','SAMEA2533394','11135-07','11135-07_genoscreen_genoscreen_2013-10-31_101bp','3793392','ERP010814','PRJEB9680','ERX509758','ERS456796']		2015-06-25T09:14:00.000Z			DEU	Europe										S		S					S	S	S							693	693982918	454434052	PRJEB9680	CRyPTIC_WHO2021_PMC7612554		99.39	1501658	33	lineage1.1.2	Sensitive	['input','Napier_2020','Menardo_2018','tree','Menardo_2021','tbprofiler','Walker_2022','diff']	tuberculosis: human-adapted	L1.1.2	Mycobacterium tuberculosis
SAMN30950260	SRR21690729	WGS	RIVM	SRX17688428	Illumina HiSeq 2500	PAIRED	RANDOM	GENOMIC	ILLUMINA	SRS15219816	SRP399356	['bp0','SAMN30950260','RIVM1545','SRP399356','RIVM1545.bam','882748','30950260','SRS15219816','SRR21690729','SRX17688428','PRJNA882748']	2017	2022-09-23T18:08:00.000Z			NLD	Europe		As reported: diagnostic sample	Homo sapiens	3	human																					574	574897766	176797275	PRJNA882748								input	tuberculosis: unclassified		Mycobacterium tuberculosis
SAMEA5854678	ERR3470678	WGS	FZB	ERX3492341	NextSeq 500	PAIRED		GENOMIC	ILLUMINA	ERS3643200	ERP116726	['ena-RUN-FZB-06-08-2019-12:23:06:391-141','13431217','ERX3492341','ena-STUDY-FZB-06-08-2019-12:03:08:858-270','ena-EXPERIMENT-FZB-06-08-2019-12:23:06:391-141','ERR3470678','PRJEB33896','SAMEA5854678','ERS3643200','14016-14','592685','ERP116726']		2019-11-30T13:01:00.000Z			SDN	Africa	East Sudan																									954	954772581	407235412	PRJEB33896			99.69	1648011	57	lineage4.3.1	Sensitive	['tree','tbprofiler','diff','input','clusters_SDN']	MTBC		Mycobacterium tuberculosis complex sp.
SAMN10593548	SRR8426907	WGS	VAVILOV INSTITUTE OF GENERAL GENETICS RUSSIAN ACADEMY OF SCIENCES	SRX5234764	Illumina HiSeq 2500	PAIRED	PCR	GENOMIC	ILLUMINA	SRS4238035	SRP173574	['SRS4238035','SRX5234764','509547','SRR8426907','PRJNA509547','SAMN10593548','10593548','EKB91.bam','SRP173574','Mycobacterium tuberculosis isolate EKB91','EKB91']	2017	2019-01-10T14:55:00.000Z		56.50 N 60.35 E	RUS	Europe	Ekaterinburg	lung	Homo sapiens	3	human																					986	986383296	227692000	PRJNA509547			99.44	1901100	46	lineage2.2.1	Pre-XDR-TB	['Menardo_2021','input','diff','tree','tbprofiler']	tuberculosis: human-adapted	L2.2.1	Mycobacterium tuberculosis
SAMEA8616115	ERR5979576	WGS	FZB	ERX5619362	NextSeq 500	PAIRED		GENOMIC	ILLUMINA	ERS6300722	ERP128579	['ena-RUN-FZB-27-05-2021-16:09:55:557-36','751334','PRJEB44524','ERP128579','ERR5979576','LBA-20','ERX5619362','SAMEA8616115','ena-EXPERIMENT-FZB-27-05-2021-16:09:55:557-36','20609471','ena-STUDY-FZB-25-04-2021-08:07:37:001-1206','ERS6300722']		2021-09-24T22:48:00.000Z																														1089	1089766798	457859941	PRJEB44524			99.94	1753159	60	lineage4.9	Other	['tree','tbprofiler','input','diff']	MTBC		Mycobacterium tuberculosis complex sp.
SAMN07999041	SRR6280333	WGS	FUDAN UNIVERSITY	SRX3382382	Illumina HiSeq 2000	PAIRED	size fractionation	GENOMIC	ILLUMINA	SRS2677912	SRP124760	['417753','SAMN07999041','SRP124760','7999041','SRS2677912','SJ20130218.01','SJ_2013_0154.sort.bam','PRJNA417753','SRR6280333','SRX3382382']	2012	2017-11-10T05:11:00.000Z		31.03 N 121.23 E	CHN	Asia	Shanghai,Songjiang	sputum	Homo sapiens	3	human																					2	2194519	1147064	PRJNA417753								input	tuberculosis: unclassified		Mycobacterium tuberculosis
SAMEA5366655	ERR3170485	WGS	FZB	ERX3198431	NextSeq 500	PAIRED		GENOMIC	ILLUMINA	ERS3173261	ERP109304	['ERX3198431','ERS3173261','ena-STUDY-FZB-11-06-2018-15:37:51:194-506','5495-02','ERR3170485','ERP109304','ena-EXPERIMENT-FZB-21-02-2019-15:03:02:880-89','SAMEA5366655','PRJEB27244','523751','ena-RUN-FZB-21-02-2019-15:03:02:880-89','10994333']		2019-02-26T14:06:00.000Z			GHA	Africa																										680	680594991	344202881	PRJEB27244			99.35	1403040	45	lineage5.1.4	Sensitive	['tbprofiler','Napier_2020','africanum_GHA','Coscolla_2021','input','diff','tree']	tuberculosis: human-adapted	L5.1.4	Mycobacterium africanum
SAMEA5228881	ERR3077938	WGS	LSHTM	ERX3138826	Illumina HiSeq 2500	PAIRED	PCR	GENOMIC	ILLUMINA	ERS3036323	ERP111735	['ena-RUN-LSHTM-18-01-2019-12:42:13:050-9','PRJEB29435','517099','ERS3036323','ERP111735','ERX3138826','tanz_132_S10','ERR3077938','SAMEA5228881','ena-STUDY-LSHTM-30-10-2018-09:17:03:191-1055','10826559','ena-EXPERIMENT-LSHTM-18-01-2019-12:42:13:050-9']		2019-02-10T13:12:00.000Z																														127	127136467	70729046	PRJEB29435			99.37	776251	25	lineage4.2.2.2	MDR-TB	['diff','tbprofiler','input','Menardo_2021']	tuberculosis: human-adapted	L4	Mycobacterium tuberculosis
SAMN09101311	SRR7070423	OTHER	MODMEDMICOXFORD	SRX4001320	Illumina MiSeq	PAIRED		OTHER	ILLUMINA	SRS3283501	SRP076676	['SAMN09101311','SRR7070423','MMMOSAM:6e8e1ab1-10d2-456d-b849-c36ee013db0a','PRJNA302362','MMMOSRA:6e8e1ab1-10d2-456d-b849-c36ee013db0a','SRS3283501','SRP076676','SRX4001320','9101311','302362']	2015	2018-04-26T14:28:00.000Z			GBR	Europe			Homo sapiens	3	human																					536	536057248	364012751	PRJNA302362									tuberculosis: unclassified		Mycobacterium tuberculosis
SAMEA5189404	ERR4187738	WGS	WELLCOME SANGER INSTITUTE	ERX4149507	HiSeq X Ten	PAIRED	RANDOM	GENOMIC	ILLUMINA	ERS2996899	ERP021867	['480613','ERP021867','01b9c85c-ff90-11e8-9f73-3c4a9275d6c8','SC_EXP_29589_1#149','ERX4149507','SC_RUN_29589_1#149','Exploring_the_richness_of_Mycobacterium_bovis_strain_diversity-sc-4667','ERR4187738','SAMEA5189404','15092908','PRJEB19799','ERS2996899']		2020-06-04T07:48:00.000Z			GBR	Europe																										277	277992812	80368104	PRJEB19799			99.42	1379929	44	La1.8.1	Other	['bovis_GBR','tbprofiler','input','tree','diff']	tuberculosis: animal-adapted	La1	Mycobacterium bovis
SAMN41454017	['SRR29081050','SRR29081009']	WGS		['SRX24605344','SRX24605239']	['Illumina MiSeq','MinION']	['SINGLE','PAIRED']	RANDOM	GENOMIC	['OXFORD_NANOPORE','ILLUMINA']	SRS21342983		['TH-21-6668','SRX24605344','SRR29081009','PRJNA1113402','SRP508604','SRS21342983','bp0','SRR29081050','SRX24605239','1113402','41454017','TH-21-6668.fastq.gz','SAMN41454017','TH-21-6668_1.fastq.gz']				14.4637 N 121.0469 E	PHL	Asia		sputum	Homo sapiens	3	human																					569	569469264	468641430	PRJNA1113402									tuberculosis: unclassified		Mycobacterium tuberculosis
SAMN08913115	SRR6982547	WGS	SAN RAFFAELE	SRX3922842	Illumina MiSeq	PAIRED	RANDOM	GENOMIC	ILLUMINA	SRS3157460	SRP128089	['8913115','SRS3157460','SAMN08913115','TRL0067893_S5.gatk.bam','SRR6982547','PRJNA428596','SRX3922842','TRL0067893_WGS','TRL0067893','SRP128089','bp0','428596']		2018-04-12T16:39:00.000Z							Homo sapiens	3	human																					447	447869490	278789532	PRJNA428596			99.54	1194663	50	lineage4.8.1;lineage4.3.3	Sensitive	['diff','tbprofiler','input']	tuberculosis: unclassified		Mycobacterium tuberculosis
SAMEA113537793	ERR11465667	WGS	FZB	ERX10871824	NextSeq 500	PAIRED		GENOMIC	ILLUMINA	ERS15534214	ERP147571	['ERS15534214','35506170','PRJEB62480','ena-EXPERIMENT-TAB-22-05-2023-12:53:16:163-6772','BTB-189','d05d2f15-c027-4055-b906-d9d6d110849e','SAMEA113537793','ERR11465667','979605','ena-RUN-TAB-22-05-2023-12:53:16:163-6773','ERP147571','ERX10871824']		2023-09-17T03:08:00.000Z			BWA	Africa																										617	617421412	264144040	PRJEB62480			98.48	1506147	38	lineage1.1.3.2	RR-TB	['input','tree','tbprofiler','Kopanyo','diff']	tuberculosis: unclassified		Mycobacterium tuberculosis
SAMN16078712	SRR12634562	WGS	UNIVERSITY OF GEORGIA	SRX9116848	Illumina MiSeq	PAIRED	PCR	GENOMIC	ILLUMINA	SRS7359383	SRP282309	['16078712','bp0','SRP282309','SRX9116848','SRR12634562','PRJNA663279','COH21304','663279','SAMN16078712','COH-21304_S9_L001_R1_001.fastq.gz','SRS7359383']		2020-09-14T18:42:00.000Z		0.18 N 32.33 E	UGA	Africa	Rubaga, Kampala	sputum	Homo sapiens	3	human																					595	595314075	360137279	PRJNA663279			99.62	1620191	79	lineage4.6.1.2	Sensitive	['tree','input','tbprofiler','diff']	tuberculosis: unclassified		Mycobacterium tuberculosis
SAMEA112910580	ERR11252485	WGS	IBV_CSIC	ERX10660737	NextSeq 2000	PAIRED	RANDOM	GENOMIC	ILLUMINA	ERS14911184	ERP146514	['ERX10660737','Xpatial_WGS_Mozambique_2018','1097147','ERS14911184','ERR11252485','PRJEB61426','ERP146514','SAMEA112910580','40862524','1720140_7']		2024-08-04T17:26:00.000Z																														685	685722151	325172099	PRJEB61426									tuberculosis: unclassified		Mycobacterium tuberculosis
SAMN26578250	SRR18311346	WGS	CHINACDC	SRX14448465	Illumina HiSeq 2500	SINGLE	RANDOM	GENOMIC	ILLUMINA	SRS12255036	SRP333090	['SRP333090','PRJNA755247','SAMN26578250','SRS12255036','22A013','22A013.fastq.gz','SRR18311346','755247','26578250','bp0','SRX14448465']	2020	2022-03-12T10:23:00.000Z		34.32 N 112.16 E	CHN	Asia	Chongqing	sputum	Homo sapiens	3	human																					400	400477500	157530849	PRJNA755247									tuberculosis: unclassified		Mycobacterium tuberculosis
SAMD00019527	DRR029461	WGS	NAGASAKI	DRX026521	Illumina Genome Analyzer IIx	SINGLE	size fractionation	GENOMIC	ILLUMINA	DRS022538	DRP002857	['DRR029461','DRX026521','SAMD00019527','DRP002857','DRS022538','308921','PRJDB3073','4413780']		2016-01-14T09:09:00.000Z			THA	Asia																										2134	2134245300	1304411590	PRJDB3073									tuberculosis: animal-adapted	La1	Mycobacterium bovis	BCG
SAMN10965984	SRR8600298	WGS	UNIVERSITY COLLEGE DUBLIN	SRX5400027	Illumina MiSeq	PAIRED	RANDOM	GENOMIC	ILLUMINA	SRS4386849	SRP186442	['10965984','PRJNA523164','523164','SRS4386849','SRR8600298','SRX5400027','WB151','WB151_S44_L001_R1_001.fastq.gz','SRP186442','SAMN10965984']	2005	2019-02-21T04:11:00.000Z			GBR	Europe	England, Woodchester Park		Meles meles	1	badger																					262	262848144	169024127	PRJNA523164			99.29	554498	38	La1.8.1	Other	['tree','input','diff','tbprofiler']	tuberculosis: animal-adapted	La1	Mycobacterium bovis
SAMN13813750	SRR10869055	WGS	UCT	SRX7539254	Illumina HiSeq 2500	PAIRED	RANDOM	GENOMIC	ILLUMINA	SRS5977831	SRP241186	['35','SRX7539254','bp0','C216','600338','SRP241186','C216_R1_001.fastq.gz','SRR10869055','SRS5977831','13813750','PRJNA600338','SAMN13813750']	2019	2020-01-10T13:29:00.000Z		33.9249 S 18.4241 E	ZAF	Africa		sputum	Homo sapiens	3	human																					857	857824054	355317666	PRJNA600338								['Menardo_2021','input']	tuberculosis: human-adapted	L4	Mycobacterium tuberculosis
SAMEA112806294	ERR11082649	WGS	FZB	ERX10530018	NextSeq 500	PAIRED		GENOMIC	ILLUMINA	ERS14813840	ERP010814	['ena-STUDY-FZB-22-06-2015-17:16:39:392-292','ena-RUN-TAB-22-03-2023-09:49:52:834-113566','ERR11082649','33894389','8334-17','PRJEB9680','ERX10530018','287903','SAMEA112806294','ERP010814','ena-EXPERIMENT-TAB-22-03-2023-09:49:52:834-113565','ERS14813840']		2023-07-21T05:50:00.000Z																														489	489364156	215075292	PRJEB9680			99.5	1691147	57	lineage4.1.2.1	MDR-TB	['diff','input','tbprofiler','tree']	tuberculosis: unclassified		Mycobacterium tuberculosis
SAMN36338276	SRR25167918	WGS	USDA-NVSL-DBPL	SRX20916040	Illumina MiSeq	PAIRED	RANDOM	GENOMIC	ILLUMINA	SRS18190441	SRP105419	['SRX20916040','bp0','SRS18190441','PRJNA384785','384785','SRP105419','36338276','22-031890-C-024-22-3_R1.fastq.gz','22-031890-C-024-22-3','SAMN36338276','SRR25167918']	2022	2023-07-06T14:04:00.000Z			ESP	Europe	Northeastern Spain		Bos taurus	3	domestic cattle																					630	630945133	408883467	PRJNA384785								bovis_ESP	tuberculosis: animal-adapted	La1	Mycobacterium bovis
