## Supplemental Table 7 for "UShER-TB: Scalable, Comprehensive, Accessible Phylogenomic Analysis of *Mycobacterium tuberculosis*" (part 20 of 141)

sample_index	run_index	assay_type	center_name	SRX_id	instrument	librarylayout	libraryselection	librarysource	platform	SRS_id	sra_study	primary_search	date_collected	date_sequenced	host_disease	latlon	country	continent	region	isolation_source	host_scienname	host_confidence	host_commonname	pheno_AMIKACIN	pheno_CAPREOMYCIN	pheno_CIPROFLOXACIN	pheno_CYCLOSERINE	pheno_ETHAMBUTOL	pheno_ETHIONAMIDE	pheno_ISONIAZID	pheno_KANAMYCIN	pheno_MOXIFLOXACIN	pheno_OFLOXACIN	pheno_PAS	pheno_PYRAZINAMIDE	pheno_RIFAMPICIN	pheno_STREPTOMYCIN	pheno_BEDAQUILINE	pheno_CLOFAZIMINE	pheno_DELAMANID	pheno_LEVOFLOXACIN	pheno_LINEZOLID	pheno_RIFABUTIN	mbases_sum	bases_sum	bytes_sum	BioProject	pheno_source	coinfection	tbprof_pct_reads_mapped	tbprof_num_reads_mapped	tbprof_median_coverage	tbprof_sublin	tbprof_drtype	collection	clade	lineage	organism	strain
SAMN29094128	SRR19662800	WGS	NATIONAL MEDICAL RESEARCH CENTER OF PHTHISIOPULMONOLOGY AND INFECTIOUS DISEASES	SRX15712347	DNBSEQ-G50	PAIRED	PCR	GENOMIC	DNBSEQ	SRS13406482	SRP381877	['SRP381877','849565','PRJNA849565','SRS13406482','SAMN29094128','SRR19662800','bp0','29094128','lib1617_FPI','1617_R1.fq.gz','Mycobacterium tuberculosis 1617_FPI','SRX15712347']	2019	2022-06-15T12:22:00.000Z		55.78 N 37.61 E	RUS	Europe	Moscow	sputum	Homo sapiens	3	human																					1019	1019221164	694210556	PRJNA849565									tuberculosis: unclassified		Mycobacterium tuberculosis
SAMEA5975081	ERR3559333	WGS	FUDAN UNIVERSITY	ERX3559084	Illumina HiSeq 2500	PAIRED	RANDOM PCR	GENOMIC	ILLUMINA	ERS3777918	ERP117507	['PRJEB34582','ena-RUN-FUDAN UNIVERSITY-25-09-2019-16:05:21:797-261','ERR3559333','15230859','ERS3777918','SAMEA5975081','ERP117507','ena-STUDY-FUDAN UNIVERSITY-25-09-2019-16:05:44:667-292','ERX3559084','639250','ena-EXPERIMENT-FUDAN UNIVERSITY-25-09-2019-16:05:21:797-261','SC0261']	2018	2020-06-13T18:56:00.000Z			CHN	Asia		sputum	Homo sapiens	3	human																					942	942651000	365447938	PRJEB34582			99.5	1826404	62	lineage2.2.1.1	Sensitive	['tbprofiler','input','diff','tree','Menardo_2021']	tuberculosis: human-adapted	L2	Mycobacterium tuberculosis
SAMN28052491	SRR19048678	WGS	NATIONAL INSTITUTE OF INFECTIOUS DISEASES "L. SPALLANZANI"	SRX15120049	Ion Torrent S5	SINGLE	RANDOM	GENOMIC	ION_TORRENT	SRS12864186	SRP373287	['SRR19048678','SRX15120049','SP1316','SP1316.fastq','SAMN28052491','SRP373287','834606','28052491','PRJNA834606','bp0','SRS12864186']	2019	2022-05-03T04:33:00.000Z		41.86 N 12.45 E	ITA	Europe	Rome	sputum	Homo sapiens	3	human																					167	167292770	125436120	PRJNA834606									tuberculosis: unclassified		Mycobacterium tuberculosis
SAMN15403878	SRR12399139	AMPLICON	GENOSCREEN	SRX8897149	NextSeq 500	PAIRED	PCR	GENOMIC	ILLUMINA	SRS7155922	SRP276358	['2016-00302','15403878','SRR12399139','DRC_Deeplex240','PRJNA643157','643157','2016-00302_S50_R1_001.fastq.gz','SRS7155922','SAMN15403878','SRX8897149','bp0','SRP276358']	2016	2020-08-06T09:55:00.000Z			COD	Africa		sputum	Homo sapiens	3	human																					85	85909619	39877730	PRJNA643157									tuberculosis: unclassified		Mycobacterium tuberculosis
SAMEA112803099	ERR11043389	WGS	FZB	ERX10490180	NextSeq 2000	PAIRED		GENOMIC	ILLUMINA	ERS14810645	ERP010814	['SAMEA112803099','ERR11043389','ERX10490180','287903','ena-STUDY-FZB-22-06-2015-17:16:39:392-292','ERS14810645','ena-RUN-TAB-21-03-2023-10:23:42:721-77724','PRJEB9680','ena-EXPERIMENT-TAB-21-03-2023-10:23:42:721-77723','11391-95','ERP010814','33855154']		2023-07-20T18:45:00.000Z																														505	505810930	168218997	PRJEB9680								input	tuberculosis: unclassified		Mycobacterium tuberculosis
SAMEA115746374	ERR13285163	WGS	UNIVERSITY OF OXFORD, NUFFIELD DEPARTMENT OF MEDIC	ERX12655589	NextSeq 500	PAIRED	RANDOM PCR	GENOMIC	ILLUMINA	ERS20256258	ERP161058	['b28b5ff0-515d-42d2-bc0f-19e45ec26bb9','1124794','webin-reads-6536cdb60bd9','ERR13285163','SAMEA115746374','ERS20256258','6536cdb60bd9','41889908','ERP161058','PRJEB76547','ERX12655589']	2020	2024-08-10T12:01:00.000Z			DEU	Europe																										480	480384960	209364659	PRJEB76547								CRyPTIC_2024	tuberculosis: unclassified		Mycobacterium tuberculosis
SAMEA7545680	ERR4812176	WGS	UNIVERSIDAD PERUANA CAYETANO HEREDIA	ERX4682166	Illumina NovaSeq 6000	PAIRED	RANDOM	GENOMIC	ILLUMINA	ERS5302336	ERP124939	['SAMEA7545680','ERS5302336','773301','ERR4812176','ERX4682166','sample.25713','ERP124939','PRJEB41199','project.Peru_Wellcome','run.25713','experiment.25713','22465069']	2019	2021-11-10T07:50:00.000Z			PER	South America						S				S	S	S	S	S				S		S	S	S	S	S	S	674	674770680	227448296	PRJEB41199	['CRyPTIC_reuse_table','Walker_2022']		99.54	1796839	62	lineage4.1.2.1	Sensitive	['tree','CRyPTIC_UPCH','tbprofiler','standford','CRyPTIC_reuse_table','diff','Walker_2022','input']	tuberculosis: unclassified		Mycobacterium tuberculosis
SAMN13071988	SRR10321145	WGS	THE PENNSYLVANIA STATE UNIVERSITY	SRX7032007	Illumina MiSeq	PAIRED	PCR	GENOMIC	ILLUMINA	SRS5552116	SRP226525	['PRJNA575883','SRX7032007','SRR10321145','SAMN13071988','13071988','SRS5552116','E428','575883','SRP226525','CMC_E428','CMC_E428_R1.fastq.gz']	2019	2019-10-23T23:54:00.000Z		11.1271 N 78.6569 E	IND	Asia	Jharkhand - Solea	lymph node	Homo sapiens	3	human																					504	504293053	313018850	PRJNA575883			99.27	1124349	60	lineage1.2.2.2	HR-TB	['input','tree','tbprofiler','diff']	tuberculosis: unclassified		Mycobacterium tuberculosis
SAMN03246322	SRR1723575	WGS	INSTITUTE OF PATHOGEN BIOLOGY, CAMS&PUMC	SRX816830	Illumina HiSeq 2500	SINGLE	RANDOM	GENOMIC	ILLUMINA	SRS797071	SRP051327	['07HR03215','3246322','SRP051327','268900','PRJNA268900','SAMN03246322','07HR03215 WGS','SRR1723575','SRS797071','07HR03215.fastq.bz2','SRX816830']	2007	2015-01-09T14:02:00.000Z			CHN	Asia	Hebei	sputum	Homo sapiens	3	human																					839	839013565	549354826	PRJNA268900								['Napier_2020','input']	tuberculosis: human-adapted	L2.2.1	Mycobacterium tuberculosis
SAMEA5190503	ERR3014609	WGS	SAN RAFFAELE RESEARCH INSTITUTE	ERX3017061	NextSeq 500	PAIRED	PCR	GENOMIC	ILLUMINA	ERS2997996	ERP112923	['ena-STUDY-SAN RAFFAELE RESEARCH INSTITUTE-18-12-2018-17:35:16:446-208','ERR3014609','ERX3017061','EXP-28-1-2018-12-19_13-39-19','SAMEA5190503','512819','10683045','PRJEB30463','13916 exp EXP-28-1-2018-12-19_13-39-19 run 1','ERS2997996','13916','ERP112923']	2015	2019-01-04T04:03:00.000Z			TUN	Africa																										284	284834547	110835971	PRJEB30463			99.58	1729413	59	lineage4.1.2.1	MDR-TB	['tbprofiler','Menardo_2021','input','diff','Napier_2020','tree']	tuberculosis: human-adapted	L4.1.2.1	Mycobacterium tuberculosis
SAMEA7553181	ERR4819815	WGS	PUBLIC HEALTH ENGLAND	ERX4689657	Illumina HiSeq 2500	PAIRED	RANDOM	GENOMIC	ILLUMINA	ERS5309827	ERP124941	['ERX4689657','PRJEB41201','ERP124941','experiment.22636','run.22636','project.PHE-TB','22472572','SAMEA7553181','ERR4819815','ERS5309827','sample.22636','773303']		2021-11-10T22:17:00.000Z			GBR	Europe																										5	5754016	3095839	PRJEB41201								['input','CRyPTIC_PHE']	tuberculosis: unclassified		Mycobacterium tuberculosis
SAMEA112799695	ERR11049556	WGS	FZB	ERX10496346	NextSeq 500	PAIRED		GENOMIC	ILLUMINA	ERS14807241	ERP010814	['ena-RUN-TAB-21-03-2023-10:57:59:581-105372','ERX10496346','33851751','ena-STUDY-FZB-22-06-2015-17:16:39:392-292','ena-EXPERIMENT-TAB-21-03-2023-10:57:59:581-105371','ERP010814','ERR11049556','ERS14807241','287903','PRJEB9680','SAMEA112799695','20005455']		2023-07-20T21:56:00.000Z																														656	656223652	306365487	PRJEB9680			99.52	1583112	53	lineage4.1.2.1	Sensitive	['input','tree','tbprofiler','diff']	tuberculosis: unclassified		Mycobacterium tuberculosis
SAMEA115741304	ERR13266708	WGS	UNIVERSITY OF OXFORD, NUFFIELD DEPARTMENT OF MEDIC	ERX12637134	NextSeq 500	PAIRED	RANDOM PCR	GENOMIC	ILLUMINA	ERS20251047	ERP161058	['PRJEB76547','1124794','b28b5ff0-515d-42d2-bc0f-19e45ec26bb9','41869240','webin-reads-26a0d14ccddd','ERX12637134','ERS20251047','ERR13266708','SAMEA115741304','ERP161058','26a0d14ccddd']	2020	2024-08-08T11:03:00.000Z			IND	Asia																										727	727666200	299516889	PRJEB76547								CRyPTIC_2024	tuberculosis: unclassified		Mycobacterium tuberculosis
SAMEA7541876	ERR4809338	WGS	CTB/NICD	ERX4678878	Illumina HiSeq 4000	PAIRED	RANDOM	GENOMIC	ILLUMINA	ERS5298328	ERP124931	['22463332','ERS5298328','PRJEB41191','ERX4678878','experiment.10033','ERP124931','SAMEA7541876','sample.10033','ERR4809338','project.Gates_clinical_isolates','run.10033','773296']		2021-11-11T01:35:00.000Z			ZAF	Africa						S				S	S	S		S				R		S		S	S	S	R	458	458867700	185381408	PRJEB41191	['CRyPTIC_reuse_table','Walker_2022']		99.57	1786454	59	lineage3	RR-TB	['tree','CRyPTIC_reuse_table','diff','CRyPTIC_CTB-NICD','Walker_2022','input','tbprofiler']	tuberculosis: unclassified		Mycobacterium tuberculosis
SAMEA115739613	ERR13262185	WGS	UNIVERSITY OF OXFORD, NUFFIELD DEPARTMENT OF MEDIC	ERX12632598	NextSeq 500	PAIRED	RANDOM PCR	GENOMIC	ILLUMINA	ERS20249356	ERP161058	['webin-reads-cebc9c8ab58c','ERX12632598','41867874','b28b5ff0-515d-42d2-bc0f-19e45ec26bb9','PRJEB76547','ERS20249356','ERP161058','ERR13262185','1124794','cebc9c8ab58c','SAMEA115739613']	2020	2024-08-05T10:48:00.000Z			IND	Asia																										597	597871500	262658591	PRJEB76547								CRyPTIC_2024	tuberculosis: unclassified		Mycobacterium tuberculosis
SAMEA1059500	ERR3337469	WGS	WELLCOME SANGER INSTITUTE	ERX3362178	Illumina HiSeq X Ten	PAIRED	RANDOM	GENOMIC	ILLUMINA	ERS2365088	ERP024108	['ERS2365088','512657','SAMEA1059500','ERR3337469','SC_RUN_25825_1#77','ERP024108','Mycobacteria_in_non_CF_bronchiectasis_patients-sc-4853','ERX3362178','PRJEB21813','11844232','SC_EXP_25825_1#77','a7f689ec-be4d-11e7-b52c-3c4a9275d6c8']		2019-05-24T21:09:00.000Z																														582	582196808	239843193	PRJEB21813									NTM: avium complex		Mycobacterium avium
SAMN21856150	SRR16088113	WGS	NIH / NIAID	SRX12374606	NextSeq 500	PAIRED	RANDOM	GENOMIC	ILLUMINA	SRS10345516	SRP338907	['SRS10345516','SRP338907','PRJNA766649','SRX12374606','21856150','SRR16088113','SAMN21856150','766649','bp0','TBPO-774_lib33819_nextseq_n0277_151bp.filtered_2nd.1.fastq.gz','10378']	2019	2021-10-16T12:30:00.000Z		41.7151 N 44.8271 E	GEO	Asia	Tbilisi	sputum	Homo sapiens	3	human																					643	643308452	314232752	PRJNA766649								input	tuberculosis: unclassified		Mycobacterium tuberculosis
SAMN03300550	SRR1792192	WGS	USDA-NVSL-DBL	SRX867854	Illumina MiSeq	PAIRED	RANDOM	GENOMIC	ILLUMINA	SRS838560	SRP053287	['09-4592','251692','3300550','SRR1792192','PRJNA251692','SRS838560','SRX867854','SRP053287','SAMN03300550','250: 09-4592','250: 09-4592_files']	2009	2015-02-23T15:14:00.000Z			USA	North America	MN			2	deer																					1061	1061957161	647551122	PRJNA251692			99.39	1490652	75	La1.8.1	Other	['tree','tbprofiler','input','diff']	tuberculosis: animal-adapted	La1	Mycobacterium bovis
SAMN01831232	SRR648527	WGA	RESEARCH INSTITUTE OF PHYSICAL-CHEMICAL MEDICINE	SRX216893	454 GS FLX Titanium	SINGLE	RANDOM	GENOMIC	LS454	SRS385754	SRP017938	['SRR648527','SRS385754','SP11','SAMN01831232','SRP017938','1831232','PRJNA181180','SRX216893','181180']	2012	2013-01-25T12:13:00.000Z			RUS	Europe	Saint Petersburg	sputum	Homo sapiens	3	human																					188	188352653	409759128	PRJNA181180									tuberculosis: unclassified		Mycobacterium tuberculosis
SAMN05577593	SRR4034787	WGS	HARVARD MEDICAL SCHOOL	SRX2026086	Illumina HiSeq 2000	PAIRED	RANDOM	GENOMIC	ILLUMINA	SRS1620514	SRP082185	['794-L1C5_1.fastq.gz','P43-Lung1-C5','323744','SRX2026086','SRR4034787','5577593','SRP082185','SRS1620514','SAMN05577593','PRJNA323744']	2013-11	2016-08-16T03:45:00.000Z		29.6483 S 30.3318 E	ZAF	Africa	Kwazulu-Natal	lung	Homo sapiens	3	human																					389	389265312	264298442	PRJNA323744								['Napier_2020','denylist','input','intrapatient_ZAF']	tuberculosis: human-adapted	L4.1.1.1	Mycobacterium tuberculosis
SAMEA7562600	ERR4830161	WGS	IML GAUTING	ERX4700145	NextSeq 500	PAIRED	RANDOM	GENOMIC	ILLUMINA	ERS5319234	ERP124987	['22478168','ERS5319234','ERX4700145','experiment.15619','PRJEB41246','SAMEA7562600','ERR4830161','sample.15619','ERP124987','773313','project.Cryptic_2018_2nd','run.15619']	2018	2021-11-11T08:57:00.000Z										S				I	S	R	S	S				R		S	S	S	S	S	R	459	459790068	206198897	PRJEB41246	CRyPTIC_reuse_table							['CRyPTIC_reuse_table','input','CRyPTIC_Gauting']	tuberculosis: unclassified		Mycobacterium tuberculosis
SAMN14344242	SRR11565129	AMPLICON	RUTGERS UNIVERSITY NEWARK	SRX8134148	Illumina MiSeq	PAIRED	PCR	GENOMIC	ILLUMINA	SRS6497587	SRP256991	['PRJNA608715','14344242','2492-DA-1044_S182_L001_R1_001.fastq','608715','2492-DA-1044','SRS6497587','SRX8134148','SRP256991','SAMN14344242','SRR11565129']		2020-04-17T19:32:00.000Z			ZMB	Africa		sputum	Homo sapiens	3	human																					48	48578512	26620422	PRJNA608715									tuberculosis: unclassified		Mycobacterium tuberculosis
SAMEA112249983	ERR10680006	WGS	FZB	ERX10147834	NextSeq 500	PAIRED		GENOMIC	ILLUMINA	ERS14360846	ERP010814	['32341991','18002301','ena-RUN-TAB-19-12-2022-09:14:45:040-45858','ERP010814','ERR10680006','ena-STUDY-FZB-22-06-2015-17:16:39:392-292','ena-EXPERIMENT-TAB-19-12-2022-09:14:45:040-45857','SAMEA112249983','287903','PRJEB9680','ERX10147834','ERS14360846']		2022-12-27T02:26:00.000Z																														792	792275794	338852188	PRJEB9680			99.78	1720807	58	lineage4.3.4.2	MDR-TB	['input','tbprofiler','diff','tree']	tuberculosis: unclassified		Mycobacterium tuberculosis
SAMD00412657	DRR337912	WGS	NVLU	DRX326870	HiSeq X Ten	PAIRED	Restriction Digest	GENOMIC	ILLUMINA	DRS245656	DRP008749	['DRS245656','PRJDB12467','29658952','858287','SAMD00412657','DRP008749','DRR337912','DRX326870']	2020	2022-07-12T11:49:00.000Z			JPN	Asia	Tokyo	As reported: Fish spleen																								228	228702486	96703835	PRJDB12467									NTM: unclassified		Mycobacterium marinum
SAMN28552791	SRR19320509	WGS	WADSWORTH CENTER	SRX15380533	Illumina MiSeq	PAIRED	RANDOM	GENOMIC	ILLUMINA	SRS13109567	SRP374006	['SRP374006','835805','SRX15380533','IDR1700022184-01-01','SRR19320509','28552791','PRJNA835805','SAMN28552791','SRS13109567','IDR1700022184-01-01_R1.fastq.gz']	2017	2022-05-20T02:53:00.000Z			USA	North America	Nassau County	sputum	Homo sapiens	3	human																					478	478960014	318585695	PRJNA835805			99.64	949179	49	lineage4.1.2.1	Sensitive	['tree','input','tbprofiler','diff']	tuberculosis: unclassified		Mycobacterium tuberculosis
SAMEA5975600	ERR3559852	WGS	FUDAN UNIVERSITY	ERX3559603	Illumina HiSeq 2500	PAIRED	RANDOM PCR	GENOMIC	ILLUMINA	ERS3778437	ERP117507	['ena-RUN-FUDAN UNIVERSITY-25-09-2019-16:05:21:820-780','ERX3559603','SC0780','ERP117507','SAMEA5975600','ERS3778437','ena-STUDY-FUDAN UNIVERSITY-25-09-2019-16:05:44:667-292','ena-EXPERIMENT-FUDAN UNIVERSITY-25-09-2019-16:05:21:820-780','15231378','PRJEB34582','ERR3559852','639250']	2018	2020-06-13T21:10:00.000Z			CHN	Asia		sputum	Homo sapiens	3	human																					663	663207600	284508201	PRJEB34582			99.58	1763048	59	lineage2.2.1	Sensitive	['diff','input','tree','Menardo_2021','tbprofiler']	tuberculosis: human-adapted	L2	Mycobacterium tuberculosis
SAMEA12855361	ERR11246323	WGS	SWISS TROPICAL AND PUBLIC HEALTH INSTITUTE	ERX10654527	Illumina NovaSeq 6000	SINGLE	RANDOM	GENOMIC	ILLUMINA	ERS10462249	ERP135175	['ena-EXPERIMENT-TAB-17-04-2023-19:57:15:127-8743','930268','PRJEB50582','G46564','8cc6b8bd-130a-4c76-a0b2-3197bafe5cc6','SAMEA12855361','ERS10462249','ERX10654527','ena-RUN-TAB-17-04-2023-19:57:15:127-8744','34308927','ERP135175','ERR11246323']	2016	2023-07-27T11:31:00.000Z			GEO	Asia		sputum																								255	255496266	90841188	PRJEB50582									tuberculosis: unclassified		Mycobacterium tuberculosis
SAMEA8742227	ERR8700398	WGS	UNIVERSITY OF CAPE TOWN	ERX8357212	Illumina NovaSeq 6000	PAIRED	RANDOM	GENOMIC	ILLUMINA	ERS6421809	ERP135632	['run.29277.1','811913','PRJEB51043','ERX8357212','ERS6421809','experiment.29277','ERP135632','ERR8700398','project.Wellcome_clinical_isolates_site20','sample.29277','SAMEA8742227','26335366']		2022-03-15T06:39:00.000Z			ZAF	Africa										S	S	S	S	S				S		S	S	S	S	S	S	710	710085956	241959614	PRJEB51043	CRyPTIC_reuse_table		99.68	1816358	63	lineage4.9	Sensitive	['input','CRyPTIC_reuse_table','CRyPTIC_UofCapeTown','diff','tree','tbprofiler']	tuberculosis: unclassified		Mycobacterium tuberculosis
SAMN06055909	SRR5074184	WGS	UNIVERSITY OF MELBOURNE	SRX2393273	Illumina HiSeq 2500	PAIRED	RANDOM	GENOMIC	ILLUMINA	SRS1834724	SRP094134	['SRR5074184','SRP094134','355614','02MTB0162_S137_L002_1.fastq.gz','SAMN06055909','PRJNA355614','HCMC1512','SRX2393273','6055909','bp0','SRS1834724']	2009-03	2016-12-02T20:13:00.000Z		10.82 N 106.63 E	VNM	Asia	Ho Chi Minh City	sputum	Homo sapiens	3	human																					325	325613578	159091402	PRJNA355614			99.53	1508386	51	lineage2.2.1	Sensitive	['Napier_2020','tbprofiler','tree','input','diff','Menardo_2021']	tuberculosis: human-adapted	L2.2.1	Mycobacterium tuberculosis
SAMEA1706661	ERR257883	WGS	SC	ERX232472	Illumina Genome Analyzer II	PAIRED	RANDOM	GENOMIC	ILLUMINA	ERS007659	ERP000111	['203786','SC_RUN_4925_1#4','Epidemiology of tuberculosis-sc-2010-03-19','ERP000111','ERR257883','NLA000401055-sc-2010-05-07-33357','ERX232472','SAMEA1706661','2044044','PRJEB2057','ERS007659','SC_EXP_4925_1#4']	2004-06	2013-04-13T12:44:00.000Z			NLD	Europe			Homo sapiens	3	human																					88	88969536	44257530	PRJEB2057								input	tuberculosis: unclassified		Mycobacterium tuberculosis
SAMN43397005	SRR30443902	WGS	WADSWORTH CENTER	SRX25869238	NextSeq 500	PAIRED	RANDOM	GENOMIC	ILLUMINA	SRS22482802	SRP338930	['43397005','SRR30443902','766641','IDR2400009740-01-01.R1.fastq.gz','SRP338930','IDR2400009740-01-01','SAMN43397005','PRJNA766641','SRS22482802','SRX25869238']	2024	2024-08-28T16:56:00.000Z			USA	North America	New York state	sputum	Homo sapiens	3	human																					846	846457950	368539948	PRJNA766641									tuberculosis: unclassified		Mycobacterium tuberculosis
SAMN18648396	SRR14164914	WGS	STANFORD UNIVERSITY	SRX10533433	NextSeq 550	PAIRED	RANDOM	GENOMIC	ILLUMINA	SRS8656706	SRP289688	['SRP289688','bp0','671770','SAMN18648396','T1-XX-2015-948-S123_R1.fastq.gz','SRS8656706','PRJNA671770','ms_514','SRR14164914','T1-XX-2015-948-S123','SRX10533433','18648396']	2015	2021-04-07T13:40:00.000Z			BRA	South America	Mato Grosso do Sul, Dourados	sputum	Homo sapiens	3	human																					486	486111280	224883933	PRJNA671770								['input','standford']	tuberculosis: unclassified		Mycobacterium tuberculosis
SAMN17019700	SRR13232535	WGS	NIH / NIAID	SRX9664802	Illumina MiSeq	PAIRED	RANDOM	GENOMIC	ILLUMINA	SRS7863297	SRP297425	['7160','SRS7863297','TBPO-153_lib28081_nextseq_nx0063_151bp_R1.fastq.gz','SRR13232535','SAMN17019700','bp0','683067','SRP297425','SRX9664802','PRJNA683067','17019700']	2017-01	2020-12-09T14:21:00.000Z		53.9006 N 27.5590 E	BLR	Europe	Minsk	sputum	Homo sapiens	3	human																					996	996213221	444190461	PRJNA683067			99.5	1619964	55	lineage2.2.1	Pre-XDR-TB	['input','tbprofiler','tree','diff']	tuberculosis: unclassified		Mycobacterium tuberculosis
SAMEA4888790	ERR2791559	WGS	NATIONAL INSTITUTE FOR HEALTH AND WELFARE	ERX2800583	Illumina MiSeq	PAIRED	RANDOM PCR	GENOMIC	ILLUMINA	ERS2707789	ERP110705	['10077516','ERS2707789','491454','ERP110705','ena-RUN-NATIONAL INSTITUTE FOR HEALTH AND WELFARE-14-09-2018-10:10:49:368-29','ena-STUDY-NATIONAL INSTITUTE FOR HEALTH AND WELFARE-05-09-2018-12:22:25:908-192','ERX2800583','SAMEA4888790','PRJEB28497','ena-EXPERIMENT-NATIONAL INSTITUTE FOR HEALTH AND WELFARE-14-09-2018-10:10:49:368-29','ERR2791559','RTB35']	2012	2018-09-17T08:55:00.000Z			FIN	Europe			Homo sapiens	3	human																					314	314151637	180300835	PRJEB28497			99.59	1791184	60	lineage4.6	Sensitive	['tree','input','diff','tbprofiler']	tuberculosis: unclassified		Mycobacterium tuberculosis
SAMEA1117963	ERR2512782	WGS	PHE	ERX2531992	Illumina HiSeq 2500	PAIRED	RANDOM	GENOMIC	ILLUMINA	ERS2397372	ERP107961	['sample.4394','ERS2397372','run.4394','ERX2531992','10121909','493034','PRJEB25991','project.First_10k_genomes_study_set_4','SAMEA1117963','ERP107961','ERR2512782','experiment.4394']		2022-07-23T22:19:00.000Z			GBR	Europe	England									S		S					S	S								663	663555004	330772838	PRJEB25991	Walker_2022		99.67	1888569	64	lineage4.7	Sensitive	['Walker_2022','tbprofiler','Napier_2020','input','tree','diff','CRyPTIC_PHE']	tuberculosis: human-adapted	L4.7	Mycobacterium tuberculosis
SAMEA7545399	ERR4811896	WGS	UNIVERSIDAD PERUANA CAYETANO HEREDIA	ERX4681886	Illumina HiSeq 4000	PAIRED	RANDOM	GENOMIC	ILLUMINA	ERS5302056	ERP124939	['ERS5302056','ERX4681886','experiment.25132','run.25132','22464789','PRJEB41199','ERP124939','project.Peru_Wellcome','ERR4811896','773301','SAMEA7545399','sample.25132']	2018	2021-11-10T06:55:00.000Z			PER	South America						S				S	I	R	S	S				S		S	S	S	S	S	S	336	336366900	178997740	PRJEB41199	['Walker_2022','CRyPTIC_reuse_table']		99.8	1429996	49	lineage4.3.2	HR-TB	['CRyPTIC_UPCH','diff','tree','CRyPTIC_reuse_table','input','standford','Walker_2022','tbprofiler']	tuberculosis: unclassified		Mycobacterium tuberculosis
SAMEA2534591	ERR552355	WGS	FZB	ERX511424	Illumina HiSeq 2500	PAIRED		GENOMIC	ILLUMINA	ERS457993	ERP010814	['ERP010814','4004-11','4004-11_genoscreen_genoscreen_2013-03-28_101bp','ERS457993','ERX511424','ERR552355','ena-STUDY-FZB-22-06-2015-17:16:39:392-292','3794042','PRJEB9680','287903','SAMEA2534591']					DEU	Europe										S		S					S	S	S							333	333507454	227262725	PRJEB9680	CRyPTIC_WHO2021_PMC7612554		96.74	1857739	37	lineage4.8	Sensitive	['Walker_2022','diff','Menardo_2018','Menardo_2021','Napier_2020','tbprofiler','tree','input']	tuberculosis: human-adapted	L4.8	Mycobacterium tuberculosis
SAMEA7617452	ERR4872338	WGS	FZB	ERX4741551	NextSeq 500	PAIRED		GENOMIC	ILLUMINA	ERS5375739	ERP125309	['ERX4741551','ena-RUN-FZB-25-11-2020-11:07:14:470-78','ERP125309','ena-STUDY-FZB-25-11-2020-10:55:15:280-693','17530965','SAMEA7617452','ERR4872338','ERS5375739','ena-EXPERIMENT-FZB-25-11-2020-11:07:14:470-78','694899','CAR-79','PRJEB41518']		2021-01-25T11:52:00.000Z																														781	781962806	336704225	PRJEB41518			99.54	1672507	56	lineage2.2.1	Pre-XDR-TB	['tree','diff','input','tbprofiler']	MTBC		Mycobacterium tuberculosis complex sp.
SAMN03648666	SRR2101419	WGS	UNIVERSITY OF OXFORD	SRX1096113	Illumina HiSeq 2500	PAIRED	RANDOM	GENOMIC	ILLUMINA	SRS991075	SRP061066	['282721','SRP061066','SRS991075','094a10f8-b7f7-46e9-978e-5674c81933c2_R00000039_v3.bam','SAMN03648666','SRR2101419','3648666','094a10f8-b7f7-46e9-978e-5674c81933c2','SRX1096113','PRJNA282721']		2015-07-14T18:23:00.000Z			ZAF	Africa						S	S			S		S	S	S			S	S	S				S			485	485877127	343310100	PRJNA282721	CRyPTIC_WHO2021_PMC7612554		99.57	1052731	49	lineage4.3.4.2.1	Sensitive	['tree','Napier_2020','Menardo_2018','diff','input','Walker_2022','Menardo_2021','tbprofiler']	tuberculosis: human-adapted	L4.3.4.2.1	Mycobacterium tuberculosis
SAMN38204825	SRR26788234	WGS	HMS	SRX22486221	Illumina HiSeq 4000	SINGLE	cDNA	GENOMIC	ILLUMINA	SRS19499566	SRP471323	['Peru10964_R1.fastq.gz','SRR26788234','=MID(A438, 5,5)','SRS19499566','Peru10964','SAMN38204825','bp0','38204825','SRX22486221','SRP471323','PRJNA1039243','1039243']	2021	2023-11-11T09:56:00.000Z			PER	South America		sputum	Homo sapiens	3	human																					352	352671000	114187666	PRJNA1039243								standford	tuberculosis: unclassified		Mycobacterium tuberculosis
SAMN33062047	SRR23340087	WGS	DEPARTMENT OF ENVIRONMENTAL MICROBIOLOGY AND BIOTECHNOLOGY	SRX19282050	Illumina NovaSeq 6000	PAIRED	RANDOM	GENOMIC	ILLUMINA	SRS16683724	SRP420952	['D-PL-9','SRX19282050','SRR23340087','PRJNA931475','SAMN33062047','SRS16683724','931475','SRP420952','NG-23558_D_PL_9_lib370643_6623_2_1.fastq.gz','33062047','bp0']	2018	2023-02-04T07:25:00.000Z			POL	Europe			Homo sapiens	3	human																					2887	2887020038	891582033	PRJNA931475			99.52	1900698	65	lineage2.2.1	Pre-XDR-TB	['tbprofiler','diff','input','tree']	tuberculosis: unclassified		Mycobacterium tuberculosis
SAMEA7550678	ERR4817315	WGS	PUBLIC HEALTH ENGLAND	ERX4687157	Illumina HiSeq 2500	PAIRED	RANDOM	GENOMIC	ILLUMINA	ERS5307327	ERP124941	['ERS5307327','ERX4687157','ERR4817315','sample.20135','project.PHE-TB','22470072','experiment.20135','run.20135','773303','ERP124941','SAMEA7550678','PRJEB41201']		2021-11-10T17:11:00.000Z			GBR	Europe										S		S						S								236	236579069	91679294	PRJEB41201	Walker_2022		99.25	2205676	50	lineage1.2.2.2	Sensitive	['tbprofiler','diff','tree','Walker_2022','CRyPTIC_PHE','input']	tuberculosis: unclassified		Mycobacterium tuberculosis
SAMEA1688704	ERR216990	WGS	SC	ERX191655	Illumina HiSeq 2000	PAIRED	RANDOM	GENOMIC	ILLUMINA	ERS156728	ERP001072	['1884478','ERX191655','104400013-sc-2012-07-19T15:38:27Z-1451577','Karonga_Prevention_Study__KPS____whole_genome_sequ','Karonga_Prevention_Study__KPS____whole_genome_sequencing_in_a_whole_population-sc-2011-12-13T10:33:26Z-2066','SAMEA1688704','ERP001072','SC_EXP_8668_1#92','ERR216990','ERS156728','PRJEB2794','SC_RUN_8668_1#92','204548']	2010	2013-01-23T14:26:00.000Z			MWI	Africa	Karonga	sputum	Homo sapiens	3	human																					167	167133000	78725510	PRJEB2794			99.41	1415147	25	lineage4.3.4.2.1	Sensitive	['tbprofiler','Menardo_2021','Karonga_Prevention_Study','diff','Menardo_2018','tree','input']	tuberculosis: human-adapted	L4	Mycobacterium tuberculosis
SAMN14344040	SRR11564475	AMPLICON	RUTGERS UNIVERSITY NEWARK	SRX8133724	Illumina MiSeq	PAIRED	PCR	GENOMIC	ILLUMINA	SRS6497163	SRP256991	['SRX8133724','14344040','SRP256991','2492-DA-0838','2492-DA-0838_S168_L001_R1_001.fastq','SAMN14344040','PRJNA608715','SRS6497163','608715','SRR11564475']		2020-04-17T19:28:00.000Z			GHA	Africa		sputum	Homo sapiens	3	human																					19	19252500	7606493	PRJNA608715									tuberculosis: unclassified		Mycobacterium tuberculosis
SAMN06055545	SRR5073504	WGS	UNIVERSITY OF MELBOURNE	SRX2392594	Illumina HiSeq 2500	PAIRED	RANDOM	GENOMIC	ILLUMINA	SRS1834050	SRP094134	['PRJNA355614','6055545','HCMC1148','02MTB0643_S160_L002_2.fastq.gz','SRR5073504','bp0','355614','SRP094134','SRX2392594','SRS1834050','SAMN06055545']	2009-10	2016-12-02T18:45:00.000Z		10.82 N 106.63 E	VNM	Asia	Ho Chi Minh City	sputum	Homo sapiens	3	human																					422	422676203	193809457	PRJNA355614			99.53	1539235	52	lineage2.2.1	Sensitive	['tbprofiler','Menardo_2021','input','Napier_2020','diff','tree']	tuberculosis: human-adapted	L2.2.1	Mycobacterium tuberculosis
SAMN39286790	SRR27450440	WGS	MDUPHL	SRX23122237	NextSeq 550	PAIRED	RANDOM	GENOMIC	ILLUMINA	SRS20075788	SRP399923	['857537','AUSMDU00031619_S70_R1_001.fastq.gz','AUSMDU00031619','SRX23122237','SRP399923','PRJNA857537','SRR27450440','39286790','SRS20075788','SAMN39286790']	2019	2024-01-07T19:25:00.000Z			AUS	Oceania	Victoria		Homo sapiens	3	human																					886	886195681	371420758	PRJNA857537			99.45	1677172	53	lineage2.2.1	Sensitive	['diff','tbprofiler','tree','input']	tuberculosis: unclassified		Mycobacterium tuberculosis
SAMN43397624	SRR30442873	AMPLICON	TGEN NORTH	SRX25868087	Illumina MiSeq	PAIRED	RANDOM	GENOMIC	ILLUMINA	SRS22481651	SRP529181	['SAMN43397624','TB_CX_PTC_1_05xDASH_S95_L001_R1_001.fastq.gz','SRX25868087','TB_CX_PTC_1_05xDASH_S95','1153567','PRJNA1153567','SRR30442873','SRP529181','TB_CX_PTC_1_05xDASH_S95_1','bp0','43397624','SRS22481651']	2016	2024-08-28T16:40:00.000Z			ZAF	Africa			Homo sapiens	3	human																					332	332211000	223625897	PRJNA1153567									tuberculosis: unclassified		Mycobacterium tuberculosis
SAMN19657736	SRR14782191	WGS	SIMON FRASER UNIVERSITY	SRX11115674	NextSeq 500	PAIRED	RANDOM	GENOMIC	ILLUMINA	SRS9179660	SRP323639	['PRJNA736718','SRX11115674','19657736','736718','SRP323639','SRR14782191','bp0','TB-111-20511-18_S10_1.fastq.gz','SRS9179660','SAMN19657736','TB-111-20511-18_S10']	2018	2021-06-11T23:55:00.000Z		47.03278 N 28.89972 E	MDA	Europe			Homo sapiens	3	human																					284	284053348	106718023	PRJNA736718			99.48	1634440	56	lineage4.1.2.1	Sensitive	['tree','tbprofiler','diff','input']	tuberculosis: unclassified		Mycobacterium tuberculosis
SAMEA104718904	ERR2446553	WGS	RIVM - NATIONAL INSTITUTE FOR PUBLIC HEALTH AND TH	ERX2465654	Illumina HiSeq 2500	SINGLE	RANDOM	GENOMIC	ILLUMINA	ERS2320287	ERP107526	['ena-EXPERIMENT-RIVM - National Institute for Public Health and the Environment-26-03-2018-16:05:17:758-499','ena-RUN-RIVM - National Institute for Public Health and the Environment-26-03-2018-16:05:17:758-499','8820836','ERS2320287','ena-STUDY-RIVM - National Institute for Public Health and the Environment-15-03-2018-13:44:58:461-243','ERP107526','ERR2446553','ERX2465654','PRJEB25592','WGSVNTR2016499','448124','SAMEA104718904']	2016	2019-06-11T18:00:00.000Z			NLD	Europe			Homo sapiens	3	human																					483	483430976	128164807	PRJEB25592								['Napier_2020','WGS_2016_NLD']	tuberculosis: human-adapted	L4.8	Mycobacterium tuberculosis
SAMN17004173	SRR13199736	WGS	FCUL	SRX9633336	Illumina MiSeq	PAIRED	RANDOM	GENOMIC	ILLUMINA	SRS7833523	SRP295938	['SAMN17004173','682618','17004173','PRJNA682618','SRX9633336','SRS7833523','18-011018-2206_R1.fastq.gz','SRR13199736','bp0','SRP295938','Mbovis_33']	2014	2020-12-04T14:41:00.000Z			PRT	Europe			Bos taurus	2	domestic cattle																					425	425486471	256863955	PRJNA682618			99.11	1315180	73	La1.7.1	Other	['diff','input','tree','tbprofiler']	tuberculosis: animal-adapted	La1	Mycobacterium bovis
SAMEA10030228	ERR7911042	WGS	FZB	ERX7478439	NextSeq 500	PAIRED		GENOMIC	ILLUMINA	ERS7708435	ERP132622	['794636','SAMEA10030228','ena-EXPERIMENT-FZB-05-01-2022-10:45:57:302-200','PRJEB48275','15-16866','24682195','ERR7911042','ERP132622','ena-STUDY-FZB-22-10-2021-10:26:06:450-343','ena-RUN-FZB-05-01-2022-10:45:57:302-200','ERS7708435','ERX7478439']		2022-05-09T04:51:00.000Z			MDA	Europe						S	S					R	S	S			R	R					S			625	625290671	279834580	PRJEB48275	Finci_2022		99.57	1500425	52	lineage2.2.1	MDR-TB	['input','tree','tbprofiler','diff','Finci_2022']	tuberculosis: human-adapted	L2.2.1	Mycobacterium tuberculosis
SAMN05577530	SRR4034574	WGS	HARVARD MEDICAL SCHOOL	SRX2025873	Illumina HiSeq 2000	PAIRED	RANDOM	GENOMIC	ILLUMINA	SRS1620302	SRP082185	['P42-Eta-C3','SRR4034574','SRX2025873','SRS1620302','5577530','323744','PRJNA323744','SRP082185','SAMN05577530','792-eAC3_2.fastq.gz']	2013-11	2016-08-16T02:46:00.000Z		29.6483 S 30.3318 E	ZAF	Africa	Kwazulu-Natal	necropsy (morgue)	Homo sapiens	3	human																					409	409136052	279510210	PRJNA323744								['denylist','Napier_2020','input','intrapatient_ZAF']	tuberculosis: human-adapted	L4.1.2	Mycobacterium tuberculosis
SAMN13071985	SRR10321148	WGS	THE PENNSYLVANIA STATE UNIVERSITY	SRX7032004	Illumina MiSeq	PAIRED	PCR	GENOMIC	ILLUMINA	SRS5552113	SRP226525	['SRS5552113','SRP226525','SRR10321148','CMC_E379','SAMN13071985','CMC_E379_R1.fastq.gz','13071985','575883','PRJNA575883','E379','SRX7032004']	2019	2019-10-23T23:54:00.000Z		11.1271 N 78.6569 E	IND	Asia	Jharkhand - Solea	lymph node	Homo sapiens	3	human																					546	546217211	334766315	PRJNA575883			99.31	1207070	65	lineage1.1.2	Sensitive	['tbprofiler','tree','input','diff']	tuberculosis: unclassified		Mycobacterium tuberculosis
SAMD00153193	['DRR161278','DRR161215']	WGS		['DRX151903','DRX151840']	['Illumina HiSeq 2500','MinION']	['PAIRED','SINGLE']	RANDOM	GENOMIC	['ILLUMINA','OXFORD_NANOPORE']	DRS115461		['594871','SAMD00153193','DRX151903','DRS115461','DRX151840','DRR161278','DRP005652','13500764','DRR161215','PRJDB7717']																																2089	2090244734	1628176895	PRJDB7717									unclassified mycobacteria		Mycobacterium sp.
SAMN09099712	SRR7070569	OTHER	MODMEDMICOXFORD	SRX4001174	Illumina MiSeq	PAIRED		OTHER	ILLUMINA	SRS3283364	SRP076676	['SRS3283364','SAMN09099712','MMMOSRA:e3ef1117-519d-474c-ac9e-d50f1a46c690','PRJNA302362','9099712','SRP076676','MMMOSAM:e3ef1117-519d-474c-ac9e-d50f1a46c690','SRR7070569','302362','SRX4001174']	2016	2018-04-26T14:29:00.000Z			GBR	Europe			Homo sapiens	3	human																					268	268814360	178971213	PRJNA302362									tuberculosis: unclassified		Mycobacterium tuberculosis
SAMN08913239	SRR6982242	WGS	SAN RAFFAELE	SRX3922785	Illumina MiSeq	PAIRED	RANDOM	GENOMIC	ILLUMINA	SRS3157404	SRP128089	['428596','PRJNA428596','SRP128089','SRS3157404','SRX3922785','TRL0080773_S26.gatk.bam','TRL0080773','TRL0080773_WGS','8913239','bp0','SRR6982242','SAMN08913239']		2018-04-12T16:37:00.000Z							Homo sapiens	3	human																					127	127551756	82791129	PRJNA428596								input	tuberculosis: unclassified		Mycobacterium tuberculosis
SAMN30949942	SRR21691053	WGS	RIVM	SRX17688708	Illumina HiSeq 2500	PAIRED	RANDOM	GENOMIC	ILLUMINA	SRS15220095	SRP399356	['RIVM1227.bam','30949942','SAMN30949942','882748','PRJNA882748','SRP399356','SRS15220095','RIVM1227','SRX17688708','SRR21691053','bp0']	2017	2022-09-23T18:09:00.000Z			NLD	Europe		As reported: diagnostic sample	Homo sapiens	3	human																					604	604961481	191347395	PRJNA882748								input	tuberculosis: unclassified		Mycobacterium tuberculosis
SAMEA6847642	ERR4162029	WGS	FZB	ERX4127358	NextSeq 500	PAIRED		GENOMIC	ILLUMINA	ERS4575240	ERP121732	['ERS4575240','15363667','SAMEA6847642','ena-EXPERIMENT-FZB-19-05-2020-14:32:43:796-31','ena-STUDY-FZB-14-05-2020-14:18:18:404-493','641614','ERR4162029','9246-12','ERX4127358','ERP121732','ena-RUN-FZB-19-05-2020-14:32:43:796-31','PRJEB38317']		2020-06-28T06:37:00.000Z			GAB	Africa																										413	413085225	107015367	PRJEB38317			99.37	1341210	45	lineage5.1.1	Sensitive	['input','Coscolla_2021','diff','tree','tbprofiler']	tuberculosis: human-adapted	L5.1.1	Mycobacterium africanum
SAMN06221432	SRR5181910	WGS	SAN DIEGO STATE UNIVERSITY	SRX2498019	PacBio RS	SINGLE		GENOMIC	PACBIO_SMRT	SRS1924872	SRP096895	['PRJNA353873','4-0016','SRR5181910','SRS1924872','SRX2498019','SRP096895','6221432','m120404_034732_42152_c100307022550000001523011008061253_s2_p0.bas.h5','SAMN06221432','353873']	2009	2017-01-17T13:21:00.000Z		33.94 S 25.60 E	ZAF	Africa		sputum	Homo sapiens	3	human																					332	332301648	1321153143	PRJNA353873									tuberculosis: unclassified		Mycobacterium tuberculosis
SAMN08215023	SRR6397670	WGS	BC CENTRE FOR DISEASE CONTROL PUBLIC HEALTH LABORATORY	SRX3490988	HiSeq X Ten	PAIRED	RANDOM	GENOMIC	ILLUMINA	SRS2774867	SRP119652	['SRP119652','SRR6397670','413593','BC08-Mtb064_2.fastq.gz','8215023','BC08-Mtb064','SRS2774867','SAMN08215023','SRX3490988','PRJNA413593']	2008	2017-12-24T18:58:00.000Z		49.15 N 123.7 W	CAN	North America	British Columbia		Homo sapiens	3	human																					375	375192750	189133790	PRJNA413593			99.45	1758565	50	lineage4.1.1.1	HR-TB	['diff','input','tbprofiler','Napier_2020','tree']	tuberculosis: human-adapted	L4	Mycobacterium tuberculosis
SAMEA2535097	ERR553049	WGS	FZB	ERX512118	Illumina HiSeq 2500	PAIRED		GENOMIC	ILLUMINA	ERS458499	ERP010814	['ERR553049','7204-12_genoscreen_genoscreen_2013-10-31_101bp','ERS458499','7204-12','ena-STUDY-FZB-22-06-2015-17:16:39:392-292','ERX512118','3794307','PRJEB9680','287903','ERP010814','SAMEA2535097']		2015-06-25T07:18:00.000Z			DEU	Europe										S		S					S	S	S							951	951470096	599253445	PRJEB9680	CRyPTIC_WHO2021_PMC7612554		99.25	1650803	38	lineage1.1.1.1	Other	['diff','Menardo_2018','Napier_2020','tbprofiler','Menardo_2021','Walker_2022','input','tree']	tuberculosis: human-adapted	L1.1.1.1	Mycobacterium tuberculosis
SAMEA2794350	ERR751328	WGS	SC	ERX695010	Illumina HiSeq 2000	PAIRED	RANDOM	GENOMIC	ILLUMINA	ERS556329	ERP004216	['ERX695010','SC_EXP_14723_5#46','SAMEA2794350','ERR751328','3337544','TBNM1383-sc-2140362','Genomics_of_Mycobacterium_africanum_on_the_global_and_local_scale-sc-2013-10-29T16:00:38Z-2837','ERS556329','PRJEB4884','ERP004216','239555','SC_RUN_14723_5#46']		2016-01-19T00:49:00.000Z			GHA	Africa																										428	428109800	263182168	PRJEB4884			86.77	1253980	29	lineage5.1.1	Sensitive	['tree','tbprofiler','Coscolla_2021','input','Menardo_2018','Napier_2020','diff']	tuberculosis: human-adapted	L5.1.1	Mycobacterium africanum
SAMEA2234656	ERR460399	WGS	SC	ERX426740	Illumina HiSeq 2000	PAIRED	RANDOM	GENOMIC	ILLUMINA	ERS363859	ERP003279	['SC_EXP_11893_8#69','ERP003279','ERX426740','ERS363859','2751734','ERR460399','Global_and_local_genomics_of_Mycobacterium_ulcerans-sc-2013-06-06T12:45:33Z-2656','222603','ITM_073461-sc-2013-10-29T08:41:53Z-1736765','PRJEB4025','SAMEA2234656','SC_RUN_11893_8#69']		2014-05-09T21:56:00.000Z																														617	617584800	371621581	PRJEB4025									NTM: unclassified		Mycobacterium ulcerans
SAMN08992104	SRR7072832	WGS	THE PUBLIC HEALTH AGENCY OF SWEDEN	SRX4003284	Ion S5 XL	SINGLE	RANDOM	GENOMIC	ION_TORRENT	SRS3225180	SRP143430	['8992104','PRJNA453687','SRP143430','LKP-06','SRS3225180','453687','SRX4003284','SRR7072832','SAMN08992104','LKP-06.fastq.gz']		2018-04-27T05:27:00.000Z							Homo sapiens	3	human																					128	128592967	97449402	PRJNA453687									tuberculosis: unclassified		Mycobacterium tuberculosis
SAMEA4706643	ERR3439380	WGS	WELLCOME SANGER INSTITUTE	ERX3461400	Illumina HiSeq X Ten	PAIRED	RANDOM	GENOMIC	ILLUMINA	ERS2526805	ERP021867	['Exploring_the_richness_of_Mycobacterium_bovis_strain_diversity-sc-4667','ERP021867','885febda-5454-11e8-bf7f-3c4a9275d6c8','SAMEA4706643','12304017','ERR3439380','SC_EXP_26268_2#159','PRJEB19799','SC_RUN_26268_2#159','ERX3461400','ERS2526805','480613']		2019-07-18T09:26:00.000Z			GBR	Europe																										412	412854536	93779268	PRJEB19799			99.33	1773233	56	La1.8.1	Other	['input','tree','bovis_GBR','diff','tbprofiler']	tuberculosis: animal-adapted	La1	Mycobacterium bovis
SAMN10966149	SRR8599995	WGS	UNIVERSITY COLLEGE DUBLIN	SRX5400330	Illumina MiSeq	PAIRED	RANDOM	GENOMIC	ILLUMINA	SRS4387152	SRP186442	['SRP186442','HI-61-2460-89_S193_R1_001.fastq.gz','10966149','SRX5400330','SRS4387152','SRR8599995','523164','HI-61-2460-89','PRJNA523164','SAMN10966149']	1989	2019-02-21T04:10:00.000Z			GBR	Europe	England, Woodchester Park		Bos taurus	2	bovine																					434	434073201	159389224	PRJNA523164								input	tuberculosis: animal-adapted	La1	Mycobacterium bovis
SAMN08613009	SRR6785193	WGS	SAN RAFFAELE	SRX3744935	NextSeq 500	PAIRED	RANDOM	GENOMIC	ILLUMINA	SRS3001343	SRP128089	['8613009','PRJNA428596','428596','7580-13_WGS','7580-13_lib3804_multi2_2015-8-22_151bp.gatk.bam','bp0','SRR6785193','SRX3744935','7580-13','SRP128089','SAMN08613009','SRS3001343']		2018-02-27T05:49:00.000Z							Homo sapiens	3	human																					413	413466042	243361610	PRJNA428596								input	tuberculosis: unclassified		Mycobacterium tuberculosis
SAMN13813775	SRR10869007	WGS	UCT	SRX7539302	Illumina HiSeq 2500	PAIRED	RANDOM	GENOMIC	ILLUMINA	SRS5977878	SRP241186	['SRR10869007','C303_R1_001.fastq.gz','SRS5977878','SRP241186','13813775','SAMN13813775','C303','SRX7539302','PRJNA600338','bp0','600338','60']	2019	2020-01-10T13:26:00.000Z		33.9249 S 18.4241 E	ZAF	Africa		sputum	Homo sapiens	3	human																					417	417077704	177609855	PRJNA600338								['input','Menardo_2021']	tuberculosis: human-adapted	L4	Mycobacterium tuberculosis
SAMEA1119257	ERR2514076	WGS	PHE	ERX2533286	Illumina MiSeq	PAIRED	RANDOM	GENOMIC	ILLUMINA	ERS2398666	ERP107961	['ERR2514076','ERS2398666','ERP107961','sample.6007','PRJEB25991','project.First_10k_genomes_study_set_4','SAMEA1119257','493034','experiment.6007','run.6007','ERX2533286','10123203']		2021-10-23T16:09:00.000Z			GBR	Europe	England									S		S					S	S								256	256234623	151451469	PRJEB25991	Walker_2022		99.39	1420162	48	lineage4	Sensitive	['diff','tree','input','Walker_2022','Napier_2020','CRyPTIC_PHE','tbprofiler']	tuberculosis: human-adapted	L4	Mycobacterium tuberculosis
SAMEA7528948	ERR4800362	WGS	FOUNDATION FOR MEDICAL RESEARCH INDIA	ERX4669777	NextSeq 500	PAIRED	RANDOM	GENOMIC	ILLUMINA	ERS5285417	ERP124850	['ERS5285417','PRJEB41116','project.Mumbai','ERR4800362','ERP124850','ERX4669777','773292','experiment.30582','22462491','sample.30582','SAMEA7528948','run.30582']		2021-11-11T01:03:00.000Z			IND	Asia	Mumbai					S	S				S	S	S	S				S			S		S	S		389	389604300	173831672	PRJEB41116	Walker_2022		99.27	1576523	52	lineage1.2.2.2	Sensitive	['Walker_2022','tbprofiler','diff','CRyPTIC_IND','input','tree']	tuberculosis: unclassified		Mycobacterium tuberculosis
SAMEA2783345	ERR752058	WGS	SC	ERX695740	Illumina HiSeq 2000	PAIRED	RANDOM	GENOMIC	ILLUMINA	ERS553090	ERP006738	['SAMEA2783345','ERP006738','3337273','ERS553090','272028','21437-sc-2108193','The_interaction_between_the_host_and_pathogen_genetics_in_susceptibility_to_pulmonary_tuberculosis-sc-3274','ERX695740','SC_RUN_14722_5#52','SC_EXP_14722_5#52','ERR752058','PRJEB7056']	2006	2016-01-19T01:03:00.000Z			THA	Asia																										513	513757600	282620687	PRJEB7056			99.27	1584114	36	lineage1.1.1	Sensitive	['tbprofiler','diff','tree','Menardo_2021','Napier_2020','input']	tuberculosis: human-adapted	L1.1.1	Mycobacterium tuberculosis
SAMEA114442647	ERR13191066	WGS	SEOUL NATIONAL UNIVERSITY	ERX12562208	Illumina MiSeq	PAIRED	RANDOM	GENOMIC	ILLUMINA	ERS16430431	ERP151439	['webin-reads-GReAT_KR_016','1022751','SAMEA114442647','ERX12562208','PRJEB66375','ERR13191066','41707530','ERP151439','GReAT_KR_016','ERS16430431','c7f31963-9edb-49ef-a000-987e031fb6cb']	2018	2024-08-19T17:30:00.000Z			KOR	Asia		sputum	Homo sapiens	3	human																					229	229086375	125469461	PRJEB66375									tuberculosis: unclassified		Mycobacterium tuberculosis
SAMEA7549719	ERR4816358	WGS	PUBLIC HEALTH ENGLAND	ERX4686200	Illumina MiSeq	PAIRED	RANDOM	GENOMIC	ILLUMINA	ERS5306370	ERP124941	['PRJEB41201','773303','run.19178','SAMEA7549719','ERR4816358','sample.19178','experiment.19178','22469115','ERX4686200','ERS5306370','project.PHE-TB','ERP124941']		2021-11-10T15:08:00.000Z			GBR	Europe										S		S					R	S								337	337822999	213930895	PRJEB41201	Walker_2022		99.53	1855764	62	lineage2.2.1.2	Other	['CRyPTIC_PHE','tree','diff','tbprofiler','Walker_2022','input']	tuberculosis: unclassified		Mycobacterium tuberculosis
SAMN40031138	SRR28045030	WGS	CHRISTIAN MEDICAL COLLAGE, VELLORE	SRX23696668	Illumina NovaSeq 6000	PAIRED	RANDOM	GENOMIC	ILLUMINA	SRS20526830	SRP226525	['40031138','SRR28045030','575883','PRJNA575883','SRS20526830','SRP226525','2101012586_R1.fastq.gz','SAMN40031138','SRX23696668','2101012586']	2022	2024-02-22T06:58:00.000Z		21.7679 N 78.8718 E	IND	Asia	Madhya Pradesh - Bhairopur		Homo sapiens	3	human																					1221	1221990452	512631953	PRJNA575883			90.48	1218606	26	lineage3	MDR-TB	['input','tree','tbprofiler','diff']	tuberculosis: unclassified		Mycobacterium tuberculosis
SAMD00179002	DRR184929	WGS	RIT_JATA	DRX175408	Illumina MiSeq	PAIRED	RANDOM	GENOMIC	ILLUMINA	DRS113827	DRP005596	['DRP005596','PRJDB8553','13323075','SAMD00179002','DRR184929','DRX175408','DRS113827','590380']		2019-11-18T19:28:00.000Z			VNM	Asia	Hanoi																									342	342111609	239665678	PRJDB8553								['input','Menardo_2021','Napier_2020']	tuberculosis: human-adapted	L2.2.1	Mycobacterium tuberculosis
SAMEA7527901	ERR4799315	WGS	FOUNDATION FOR MEDICAL RESEARCH INDIA	ERX4668732	NextSeq 500	PAIRED	RANDOM	GENOMIC	ILLUMINA	ERS5284372	ERP124850	['experiment.27780','22461446','sample.27780','773292','ERS5284372','PRJEB41116','run.27780','SAMEA7527901','ERX4668732','ERR4799315','project.Mumbai','ERP124850']		2021-11-10T01:51:00.000Z			IND	Asia	Mumbai						S						S	S										S		1301	1301353334	595871553	PRJEB41116	Walker_2022		99.49	1556035	51	lineage2.2.1	Pre-XDR-TB	['Walker_2022','tbprofiler','diff','tree','CRyPTIC_IND','input']	tuberculosis: unclassified		Mycobacterium tuberculosis
SAMEA114089411	ERR11775056	WGS	UCL CENTRE FOR CLINICAL MICROBIOLOGY	ERX11173721	NextSeq 550	PAIRED	RANDOM	GENOMIC	ILLUMINA	ERS16073254	ERP149436	['41282793','webin-reads-TBA_186','ERR11775056','ERS16073254','4da99455-d94f-43bb-96cc-eb7e1d7e89c2','SAMEA114089411','1109088','ERP149436','ERX11173721','PRJEB64299','TBA_186']	2019	2024-07-26T22:16:00.000Z		UCL CCM	ZAF	Africa			Homo sapiens	3	human																					1219	1219896384	535162891	PRJEB64299									tuberculosis: unclassified		Mycobacterium tuberculosis
SAMEA12853013	ERR11244572	WGS	SWISS TROPICAL AND PUBLIC HEALTH INSTITUTE	ERX10652776	Illumina NovaSeq 6000	SINGLE	RANDOM	GENOMIC	ILLUMINA	ERS10460420	ERP135175	['PRJEB50582','ERP135175','ERR11244572','ERX10652776','ena-RUN-TAB-17-04-2023-19:57:14:279-5242','SAMEA12853013','ERS10460420','8cc6b8bd-130a-4c76-a0b2-3197bafe5cc6','34307042','ena-EXPERIMENT-TAB-17-04-2023-19:57:14:279-5241','G44165','930268']	2015	2023-07-27T09:55:00.000Z			GEO	Asia		sputum																								338	338943375	114887586	PRJEB50582									tuberculosis: unclassified		Mycobacterium tuberculosis
SAMEA115747228	ERR13286066	WGS	UNIVERSITY OF OXFORD, NUFFIELD DEPARTMENT OF MEDIC	ERX12656492	Illumina NovaSeq 6000	PAIRED	RANDOM PCR	GENOMIC	ILLUMINA	ERS20257112	ERP161058	['ERP161058','41890710','b28b5ff0-515d-42d2-bc0f-19e45ec26bb9','62179b1a876c','1124794','webin-reads-62179b1a876c','ERR13286066','PRJEB76547','ERX12656492','SAMEA115747228','ERS20257112']	2022	2024-08-10T05:34:00.000Z			ZAF	Africa																										724	724183920	230814637	PRJEB76547								CRyPTIC_2024	tuberculosis: unclassified		Mycobacterium tuberculosis
SAMEA6359595	ERR5087659	WGS	WELLCOME SANGER INSTITUTE	ERX4893780	HiSeq X Ten	PAIRED	RANDOM	GENOMIC	ILLUMINA	ERS4125845	ERP021867	['ERX4893780','Exploring_the_richness_of_Mycobacterium_bovis_strain_diversity-sc-4667','PRJEB19799','480613','SAMEA6359595','ab03a256-1692-11ea-8643-fa163e2f1184','SC_EXP_33224_3#225','17353297','ERR5087659','ERP021867','SC_RUN_33224_3#225','ERS4125845']		2021-02-02T02:11:00.000Z			GBR	Europe																										477	477699674	108394143	PRJEB19799			98.22	1600607	37	La1.8.1	Other	['input','diff','tbprofiler','bovis_GBR','tree']	tuberculosis: animal-adapted	La1	Mycobacterium bovis
SAMEA14493297	ERR9806725	WGS	UNIVERSITY OF ANTWERP	ERX9353711	Illumina HiSeq 2500	PAIRED	RANDOM PCR	GENOMIC	ILLUMINA	ERS12121661	ERP134958	['PRJEB50385','844747','ena-EXPERIMENT-TAB-31-05-2022-21:20:15:550-1638','SAMEA14493297','cheddar_cheese','28830675','ERX9353711','ERP134958','ERS12121661','ERR9806725','ena-RUN-TAB-31-05-2022-21:20:15:551-1639']	2012	2022-06-25T18:22:00.000Z			ZAF	Africa		sputum	Homo sapiens	3	human																					725	725114684	374563413	PRJEB50385			98.7	272591	9	lineage2.2.1.1	Sensitive	['input','tbprofiler']	tuberculosis: unclassified		Mycobacterium tuberculosis
SAMN09101473	SRR7070456	OTHER	MODMEDMICOXFORD	SRX4001287	Illumina MiSeq	PAIRED		OTHER	ILLUMINA	SRS3283467	SRP076676	['SRX4001287','MMMOSRA:59b0f812-145e-4fe5-b7a6-b7575c0e3592','302362','SRR7070456','SAMN09101473','SRP076676','9101473','MMMOSAM:59b0f812-145e-4fe5-b7a6-b7575c0e3592','PRJNA302362','SRS3283467']	2016	2018-04-26T14:28:00.000Z			GBR	Europe			Homo sapiens	3	human																					236	236140127	144950047	PRJNA302362									tuberculosis: unclassified		Mycobacterium tuberculosis
SAMN26442569	SRR18231852	AMPLICON	TGEN NORTH	SRX14373308	Illumina MiSeq	PAIRED	PCR	GENOMIC	ILLUMINA	SRS12186075	SRP339739	['SRP339739','SRX14373308','SRR18231852','SAMN26442569','SRS12186075','TB-R27929-054_S44_L001_R1_001.fastq.gz','bp0','R27929_AMP','PRJNA767896','767896','R27929_AMP.0','26442569']	2017	2022-03-04T19:48:00.000Z			ZAF	Africa	Capetown	sputum	Homo sapiens	3	human																					57	57184582	36232261	PRJNA767896									tuberculosis: unclassified		Mycobacterium tuberculosis
SAMEA1119879	ERR2514698	WGS	PHE	ERX2533908	Illumina HiSeq 2500	PAIRED	RANDOM	GENOMIC	ILLUMINA	ERS2399288	ERP107961	['SAMEA1119879','10123825','run.6811','ERR2514698','PRJEB25991','ERP107961','project.First_10k_genomes_study_set_4','experiment.6811','493034','ERS2399288','sample.6811','ERX2533908']		2021-10-23T17:09:00.000Z			GBR	Europe	England									S		S					S	S								528	528865420	245063997	PRJEB25991	Walker_2022		99.67	1921286	65	lineage4.6	Sensitive	['diff','tbprofiler','tree','input','Napier_2020','Walker_2022','CRyPTIC_PHE']	tuberculosis: human-adapted	L4.6	Mycobacterium tuberculosis
SAMEA7553142	ERR4819776	WGS	PUBLIC HEALTH ENGLAND	ERX4689618	Illumina MiSeq	PAIRED	RANDOM	GENOMIC	ILLUMINA	ERS5309788	ERP124941	['experiment.22597','PRJEB41201','22472533','773303','project.PHE-TB','ERS5309788','run.22597','sample.22597','ERR4819776','ERX4689618','ERP124941','SAMEA7553142']		2021-11-10T22:20:00.000Z			GBR	Europe										S		S					S	S								234	234888763	137131087	PRJEB41201	Walker_2022		99.61	1353775	46	lineage3	Sensitive	['tbprofiler','CRyPTIC_PHE','diff','tree','input','Walker_2022']	tuberculosis: unclassified		Mycobacterium tuberculosis
SAMN37210527	SRR25827552	WGS	HAYSTACKANALYTICS PVT. LTD.	SRX21548881	NextSeq 550	PAIRED	PCR	GENOMIC	ILLUMINA	SRS18756901	SRP457772	['37210527','bp0','SRX21548881','SRR25827552','1011210','SRP457772','SRS18756901','HAPL_546_R1.fastq.gz','PRJNA1011210','SAMN37210527','HAPL_546']	2022	2023-08-31T12:30:00.000Z		20.5937 N 78.9629 E	IND	Asia			Homo sapiens	3	human																					1567	1567664437	695008989	PRJNA1011210								['input','denylist']	tuberculosis: unclassified		Mycobacterium tuberculosis
SAMN21236133	SRR15723125	WGS	SHANGHI CDC	SRX12018634	Illumina HiSeq 2500	PAIRED	other	GENOMIC	ILLUMINA	SRS10023590	SRP335713	['c0588','21236133','SRS10023590','C0588','PRJNA760838','bp0','760838','SRR15723125','SRX12018634','SRP335713','SAMN21236133','C0588.1.fastq.gz']	2010-01	2021-09-05T09:25:00.000Z			CHN	Asia	Shanghai	sputum	Homo sapiens	3	human																					660	660233100	320844657	PRJNA760838								input	tuberculosis: unclassified		Mycobacterium tuberculosis
SAMN40031920	SRR28046356	WGS	CHRISTIAN MEDICAL COLLAGE, VELLORE	SRX23697505	Illumina NovaSeq 6000	PAIRED	RANDOM	GENOMIC	ILLUMINA	SRS20527431	SRP226525	['PRJNA575883','40031920','SRR28046356','SRP226525','SRS20527431','2201020778','2201020778_R1.fastq.gz','SAMN40031920','SRX23697505','575883']	2021	2024-02-22T07:27:00.000Z		21.7679 N 78.8718 E	IND	Asia	Madhya Pradesh - Bhairopur	pulmonary	Homo sapiens	3	human																					710	710140014	323882871	PRJNA575883			98.93	1649598	55	lineage1.2.2.2	Sensitive	['diff','tree','tbprofiler','input']	tuberculosis: unclassified		Mycobacterium tuberculosis
SAMEA7546461	ERR4812956	WGS	UNIVERSIDAD PERUANA CAYETANO HEREDIA	ERX4682946	Illumina NovaSeq 6000	PAIRED	RANDOM	GENOMIC	ILLUMINA	ERS5303116	ERP124939	['ERP124939','sample.28809','ERR4812956','PRJEB41199','run.28809','experiment.28809','SAMEA7546461','project.Peru_Wellcome','ERS5303116','ERX4682946','22465852','773301']	2015	2021-11-10T09:00:00.000Z			PER	South America						S	S			S	S	R	S	S				R	S	S	S	S	S	S	R	566	566775782	186598856	PRJEB41199	['Walker_2022','CRyPTIC_reuse_table']							['CRyPTIC_reuse_table','input','CRyPTIC_UPCH','Walker_2022','standford']	tuberculosis: unclassified		Mycobacterium tuberculosis
SAMN20525276	SRR15368920	WGS	SCHOOL OF PUBLIC HEALTH, FUDAN UNIVERSITY	SRX11671294	Illumina HiSeq 2000	PAIRED	PCR	GENOMIC	ILLUMINA	SRS9703405	SRP330727	['SRP330727','PRJNA751240','SRR15368920','SAMN20525276','20525276','A86_R1.fastq.gz','SRX11671294','2013-South-029','751240','A86','bp0','SRS9703405']	2013	2021-08-08T10:50:00.000Z		30.38 N 120.28 E	CHN	Asia	Zheijiang	sputum	Homo sapiens	3	human																					1239	1239506400	479227091	PRJNA751240			99.51	1797350	60	lineage4.4.2	HR-TB	['tbprofiler','timelapse_Zhejiang_CHN','input','diff','tree']	tuberculosis: unclassified		Mycobacterium tuberculosis
SAMEA8742402	ERR5918073	WGS	CTB/NICD	ERX5559164	Illumina HiSeq 4000	PAIRED	RANDOM	GENOMIC	ILLUMINA	ERS6421984	ERP128679	['project.CTB_NICD_Wellcome_site10','ERS6421984','PRJEB44608','773352','run.25294','ERX5559164','ERR5918073','sample.25294','experiment.25294','22480194','SAMEA8742402','ERP128679']		2021-11-11T13:00:00.000Z			ZAF	Africa																										392	392901900	185238872	PRJEB44608			99.98	1590819	54	lineage4.9	Sensitive	['input','diff','CRyPTIC_CTB-NICD','tbprofiler','tree']	tuberculosis: unclassified		Mycobacterium tuberculosis
SAMEA115745720	ERR13284496	WGS	UNIVERSITY OF OXFORD, NUFFIELD DEPARTMENT OF MEDIC	ERX12654922	NextSeq 500	PAIRED	RANDOM PCR	GENOMIC	ILLUMINA	ERS20255604	ERP161058	['ERP161058','41889324','1124794','ERX12654922','6dc0abbf26c8','webin-reads-6dc0abbf26c8','PRJEB76547','ERS20255604','SAMEA115745720','b28b5ff0-515d-42d2-bc0f-19e45ec26bb9','ERR13284496']	2020	2024-08-11T02:32:00.000Z			DEU	Europe																										860	860554480	366011508	PRJEB76547								CRyPTIC_2024	tuberculosis: unclassified		Mycobacterium tuberculosis
SAMN41934527	SRR29477191	WGS	AGRICULTURE AND AGRI-FOOD CANADA	SRX24989013	Illumina NovaSeq 6000	PAIRED	RANDOM	GENOMIC	ILLUMINA	SRS21690826	SRP418573	['SRR29477191','41934527','AAFC_MAP_#1277_2015-06-02_03','SRS21690826','SAMN41934527','SRP418573','NS.2014.001.IDT_i7_102---IDT_i5_102.1277_R1.fastq.gz','PRJNA925907','SRX24989013','1277','925907']	2021	2024-06-20T14:22:00.000Z			CAN	North America	Ontario	feces	Bos taurus	2	domestic cattle																					1171	1171680574	364342669	PRJNA925907									NTM: avium complex		Mycobacterium avium subsp. paratuberculosis
SAMN32818737	SRR23174006	WGS	AGRIFOOD AND BIOSCIENCES INSTITUTE	SRX19124677	Illumina HiSeq X	PAIRED	PCR	GENOMIC	ILLUMINA	SRS16523951	SRP418517	['SRS16523951','SRX19124677','SAMN32818737','TVR007','SRR23174006','SRP418517','32818737','bp0','BTB_TVR_007_Bad_2015_6.263_NI_1.fastq.gz','PRJNA925930','BTB_TVR_007','925930']	2015	2023-01-20T19:00:00.000Z			GBR	Europe			Meles meles	1	badger																					427	427196400	139437484	PRJNA925930			99.33	1852557	42	La1.8.1	Other	['tree','tbprofiler','input','diff']	tuberculosis: animal-adapted	La1	Mycobacterium bovis
SAMEA8893136	ERR5979521	WGS	FZB	ERX5619307	NextSeq 500	PAIRED		GENOMIC	ILLUMINA	ERS6576048	ERP126483	['ena-STUDY-FZB-21-01-2021-09:48:41:513-127','ERP126483','724311','PRJEB42600','ena-RUN-FZB-27-05-2021-15:58:05:602-36','19793492','ERX5619307','ena-EXPERIMENT-FZB-27-05-2021-15:58:05:602-36','18004552','SAMEA8893136','ERR5979521','ERS6576048']		2021-06-28T03:15:00.000Z			ROU	Europe																										743	743581663	320821634	PRJEB42600								input	MTBC		Mycobacterium tuberculosis complex sp.
SAMEA6456336	ERR3806653	WGS	INSTITUTE OF TROPICAL MEDICINE	ERX3808397	Illumina HiSeq 2500	PAIRED	RANDOM	GENOMIC	ILLUMINA	ERS4221850	ERP119211	['ERP119211','600196','ERX3808397','webin-reads-E14-24711','E14-24711','ena-STUDY-Institute of tropical medicine-08-01-2020-09:16:49:129-1770','SAMEA6456336','ERR3806653','PRJEB36076','ERS4221850','13850572']	2014	2020-01-19T11:27:00.000Z			GMB	Africa		sputum	Homo sapiens	3	human																					903	903878601	571765540	PRJEB36076								input	tuberculosis: human-adapted		Mycobacterium africanum
SAMN09101563	SRR7070039	OTHER	MODMEDMICOXFORD	SRX4000514	Illumina MiSeq	PAIRED		OTHER	ILLUMINA	SRS3282664	SRP076676	['PRJNA302362','9101563','SRS3282664','MMMOSAM:4b7b4e08-43ff-40a5-82b7-39200d8785ad','SRX4000514','SRR7070039','SAMN09101563','MMMOSRA:4b7b4e08-43ff-40a5-82b7-39200d8785ad','SRP076676','302362']	2017	2018-04-26T14:24:00.000Z			GBR	Europe			Homo sapiens	3	human																					235	235341551	139895173	PRJNA302362									tuberculosis: unclassified		Mycobacterium tuberculosis
SAMEA1571015	ERR192080	WGS	SC	ERX166769	Illumina HiSeq 2000	PAIRED	RANDOM	GENOMIC	ILLUMINA	ERS143010	ERP001469	['SAMEA1571015','ERR192080','204598','ERS143010','SC_RUN_8290_2#46','ERX166769','S46-sc-2012-05-30T15:01:23Z-1429940','PRJEB3056','1802716','SC_EXP_8290_2#46','ERP001469','Genomic_diversity_in_Mycobacterium_bovis_associated_with_cows_and_badgers-sc-2012-05-30T14:56:05Z-2232']		2012-12-10T05:08:00.000Z																														369	369610000	169307069	PRJEB3056			99.4	1842943	42	La1.8.1	Other	['input','tbprofiler','diff','tree']	tuberculosis: animal-adapted	La1	Mycobacterium bovis
SAMN26934605	SRR18474034	WCS	FUDAN UNIVERSITY	SRX14606180	HiSeq X Ten	PAIRED	PCR	GENOMIC	ILLUMINA	SRS12374591	SRP365807	['E104','819540','SAMN26934605','SZ_2017_0703_R1.fastq.gz','PRJNA819540','SRX14606180','SRP365807','SRR18474034','26934605','bp0','TB17703','SRS12374591']	2017	2022-03-26T16:28:00.000Z		22.55 N 114.09 E	CHN	Asia	Shenzhen	sputum	Homo sapiens	3	human																					2098	2098859100	677445795	PRJNA819540									tuberculosis: unclassified		Mycobacterium tuberculosis
SAMEA7541802	ERR4809264	WGS	CTB/NICD	ERX4678804	Illumina HiSeq 4000	PAIRED	RANDOM	GENOMIC	ILLUMINA	ERS5298254	ERP124931	['22463258','project.Gates_clinical_isolates','run.9959','773296','ERX4678804','ERP124931','ERR4809264','sample.9959','PRJEB41191','experiment.9959','SAMEA7541802','ERS5298254']		2021-11-11T01:36:00.000Z			ZAF	Africa						S				S		R	S	S				R		S	S	S	S	S	R	515	515366700	217112817	PRJEB41191	['CRyPTIC_reuse_table','Walker_2022']							['CRyPTIC_CTB-NICD','input','Walker_2022','CRyPTIC_reuse_table']	tuberculosis: unclassified		Mycobacterium tuberculosis
SAMN08794975	SRR6896325	WGS	SAN RAFFAELE	SRX3846113	Illumina MiSeq	PAIRED	RANDOM	GENOMIC	ILLUMINA	SRS3090421	SRP128089	['DH00593017_WGS','SAMN08794975','DH00593017_S30.gatk.bam','SRX3846113','SRP128089','PRJNA428596','SRR6896325','8794975','bp0','DH00593017','SRS3090421','428596']		2018-03-27T13:25:00.000Z							Homo sapiens	3	human																					251	251426670	159833186	PRJNA428596			99.64	436406	20	lineage4.3.4.2	RR-TB	['input','tbprofiler','diff']	tuberculosis: unclassified		Mycobacterium tuberculosis
SAMN41418239	SRR29053235	WGS	FIND, THE FOUNDATION FOR INNOVATIVE NEW DIAGNOSTICS	SRX24577949	Illumina HiSeq 2000	PAIRED	RANDOM	GENOMIC	ILLUMINA	SRS21317935	SRP507535	['6B1800_7B71977FCABC','SAMN41418239','IDR1600010936_R1.fastq.gz','SRS21317935','1109295','41418239','SRP507535','SRX24577949','SRR29053235','6B1800_7B71977FCABC_IDR1600010936','PRJNA1109295']	2016	2024-05-18T00:33:00.000Z			USA	North America			Homo sapiens	3	human																					354	354087127	230132323	PRJNA1109295								WHO_mutations_2023	tuberculosis: unclassified		Mycobacterium tuberculosis
SAMEA8719059	ERR8975935	WGS	CTB/NICD	ERX5544163	Illumina NovaSeq 6000	PAIRED	RANDOM	GENOMIC	ILLUMINA	ERS6403504	ERP128647	['ERX5544163','project.Wellcome_clinical_isolates_site10','ERS6403504','run.29495.1','26340028','ERR8975935','773351','SAMEA8719059','PRJEB44577','experiment.29495','ERP128647','sample.29495']		2022-03-15T07:49:00.000Z			ZAF	Africa						S				S	S	S	S	S				S		S	S	S	S	S	S	1069	1069238248	341422489	PRJEB44577	CRyPTIC_reuse_table		99.55	1848247	65	lineage4.1.1.3	Sensitive	['diff','CRyPTIC_reuse_table','input','tree','tbprofiler','CRyPTIC_CTB-NICD']	tuberculosis: unclassified		Mycobacterium tuberculosis
SAMEA1465973	ERR126617	WGS	SC	ERX102766	Illumina HiSeq 2000	PAIRED	RANDOM	GENOMIC	ILLUMINA	ERS078233	ERP001072	['204548','ERR126617','ERP001072','SAMEA1465973','1037847','ERX102766','SC_RUN_7641_4#21','ERS078233','Karonga_Prevention_Study__KPS____whole_genome_sequ','Karonga_Prevention_Study__KPS____whole_genome_sequencing_in_a_whole_population-sc-2011-12-13T10:33:26Z-2066','63872-sc-2011-12-13T10:51:30Z-1322663','PRJEB2794','SC_EXP_7641_4#21']	2008	2014-09-26T19:01:00.000Z			MWI	Africa	Karonga	sputum	Homo sapiens	3	human							S						S								738	738135200	440427985	PRJEB2794	Coll_2018		99.48	1828813	41	lineage3.1.1	Sensitive	['tbprofiler','tree','Napier_2020','Karonga_Prevention_Study','input','Menardo_2018','Menardo_2021','Coll_2018','diff']	tuberculosis: human-adapted	L3.1.1	Mycobacterium tuberculosis
SAMN30380999	SRR21239822	WGS	STANFORD UNIVERSITY	SRX17249419	Illumina MiSeq	PAIRED	RANDOM	GENOMIC	ILLUMINA	SRS14814401	SRP394383	['pgy_195','SRR21239822','bp0','SRS14814401','SRP394383','pgy_195_R1.fastq.gz','SRX17249419','SAMN30380999','870648','30380999','PRJNA870648']	2021	2022-08-26T23:39:00.000Z			PRY	South America	Asuncion	sputum	Homo sapiens	3	human																					400	400696493	231665095	PRJNA870648			99.4	1271241	73	lineage4.3.3	Sensitive	['input','diff','tbprofiler','tree','standford']	tuberculosis: unclassified		Mycobacterium tuberculosis
SAMN41468245	SRR29093978	WGS	FIND, THE FOUNDATION FOR INNOVATIVE NEW DIAGNOSTICS	SRX24617768	Illumina HiSeq 2000	PAIRED	RANDOM	GENOMIC	ILLUMINA	SRS21354933	SRP507535	['PRJNA1109295','SRX24617768','SRR29093978','SRP507535','SAMN41468245','41468245','82B8A3_F333FD05AEC1_C216_2_1','82B8A3_F333FD05AEC1','TB-IS-1025-C216-2-1_S198_R1_001.fastq.gz','SRS21354933','1109295']		2024-05-21T06:08:00.000Z							Homo sapiens	3	human																					307	307933092	135111650	PRJNA1109295								WHO_mutations_2023	tuberculosis: unclassified		Mycobacterium tuberculosis
SAMN09725395	SRR7617753	WGS	AGRESEARCH	SRX4482331	Illumina MiSeq	PAIRED	RANDOM PCR	GENOMIC	ILLUMINA	SRS3606681	SRP155672	['SRS3606681','SRP155672','AgR150110_R2.fastq.gz','SRX4482331','479921','AgR150110','SAMN09725395','9725395','PRJNA479921','SRR7617753']	2015	2018-07-29T22:09:00.000Z			NZL	Oceania	Dobson		Bos taurus	2	bovine																					476	476734530	296794777	PRJNA479921			99.43	1482958	77	La1.8.1	Other	['diff','tree','tbprofiler','input']	tuberculosis: animal-adapted	La1	Mycobacterium bovis
SAMEA2534773	['ERR552618','ERR552617']	WGS		['ERX511687','ERX511686']	Illumina MiSeq	PAIRED		GENOMIC	ILLUMINA	ERS458175		['PRJEB9545','ena-STUDY-FZB-05-06-2015-13:56:43:320-404','ERS458175','8054-11_lib1401_miseq_r0094_301bp','SAMEA2534773','292179','ERR552618','ERP010662','ERX511686','ERR552617','ERX511687','8054-11_lib1401_miseq_r0095_301bp','3957068','8054-11']					COG	Africa																										356	356251925	227832390	PRJEB9545			99.84	910848	59	lineage4.8	Sensitive	['Napier_2020','input','tbprofiler','diff','tree','Menardo_2021']	tuberculosis: human-adapted	L4.8	Mycobacterium tuberculosis
SAMN10888485	SRR8552929	WGS	NATIONAL UNIVERSITY OF MEDICAL SCIENCES	SRX5354710	Illumina HiSeq 4000	PAIRED	RANDOM	GENOMIC	ILLUMINA	SRS4345902	SRP184882	['SRX5354710','S779_1.clean.fq.gz','SRR8552929','TZTD180703000','SAMN10888485','10888485','S182','SRP184882','PRJNA520895','520895','SRS4345902']	2018	2019-02-09T07:43:00.000Z		33.5651 N 73.0169 E	PAK	Asia	Rawalpindi	sputum	Homo sapiens	3	human																					3214	3214001700	1346081146	PRJNA520895								['Menardo_2021','input']	tuberculosis: human-adapted	L4	Mycobacterium tuberculosis
SAMEA3558795	ERR1035262	WGS	LSHTM	ERX1114060	Illumina MiSeq	PAIRED		GENOMIC	ILLUMINA	ERS865944	ERP011639	['ERS865944','SAMEA3558795','PRJEB10385','ena-STUDY-LSHTM-18-08-2015-18:02:02:463-104','mtb687','ena-RUN-LSHTM-25-09-2015-14:04:49:465-687','4155091','ERP011639','ena-EXPERIMENT-LSHTM-25-09-2015-14:04:49:465-687','ERR1035262','ERX1114060','297845']		2015-12-10T04:25:00.000Z			BRA	South America																										666	666565256	442215821	PRJEB10385			99.67	1520004	35	lineage4.3.2	MDR-TB	['tbprofiler','Napier_2020','diff','input']	tuberculosis: human-adapted	L4.3.2	Mycobacterium tuberculosis
SAMEA7547174	ERR4813668	WGS	UNIVERSIDAD PERUANA CAYETANO HEREDIA	ERX4683658	Illumina NovaSeq 6000	PAIRED	RANDOM	GENOMIC	ILLUMINA	ERS5303828	ERP124939	['22466567','ERR4813668','ERP124939','sample.33321','run.33321','ERS5303828','PRJEB41199','experiment.33321','ERX4683658','773301','SAMEA7547174','project.Peru_Wellcome']		2021-11-10T10:05:00.000Z			PER	South America																										683	683828566	228815424	PRJEB41199			99.84	1832086	62	lineage4.3.4.2	MDR-TB	['input','tree','tbprofiler','CRyPTIC_UPCH','standford','diff']	tuberculosis: unclassified		Mycobacterium tuberculosis
SAMN32709506	SRR23061429	AMPLICON	GENOSCREEN	SRX19014832	Illumina MiSeq	PAIRED	PCR	GENOMIC	ILLUMINA	SRS16434316	SRP417183	['SAMN32709506','SRR23061429','16-2017-04394_S18_L001_R1_001.fastq.gz','SRS16434316','923280','Deeplex75','32709506','16-2017-04394','SRP417183','bp0','SRX19014832','PRJNA923280']		2023-01-12T09:44:00.000Z			COM	Africa		skin	Homo sapiens	3	human																					43	43994252	25422788	PRJNA923280									leprosy		Mycobacterium leprae
SAMEA113556019	ERR11488470	WGS	FZB	ERX10894646	NextSeq 500	PAIRED		GENOMIC	ILLUMINA	ERS15552142	ERP147779	['ena-RUN-TAB-27-05-2023-22:16:03:767-27362','ena-EXPERIMENT-TAB-27-05-2023-22:16:03:767-27361','86810e0e-614f-4ad6-9cd7-0bc407fc82e6','ERS15552142','ERR11488470','36322883','ERP147779','SAMEA113556019','ERX10894646','SMN-244','989949','PRJEB62665']		2023-09-24T11:05:00.000Z			MOZ	Africa	Maputo																									417	417381747	183329079	PRJEB62665			99.63	1621215	55	lineage4.4.1.1	MDR-TB	['input','tbprofiler','diff','R-RR_MOZ','tree']	tuberculosis: unclassified		Mycobacterium tuberculosis
SAMEA13299976	ERR9125220	WGS	UNIVERSITY OF OXFORD, NUFFIELD DEPARTMENT OF MEDIC	ERX8668479	Illumina MiSeq	PAIRED	RANDOM	GENOMIC	ILLUMINA	ERS10902794	ERP136068	['SAMEA13299976','ERX8668479','30301039','ERR9125220','PRJEB51436','ERS10902794','experiment.623.0ea14158','ERP136068','project.SeqTreat_PHO1','862828','run.623.1.fd76dafdbf612d10d91a63523a741e4b','sample.623.d2bdb60d']		2024-07-31T02:20:00.000Z			CAN	North America	Ontario																									450	450337193	293296675	PRJEB51436								CRyPTIC_PublicHealthOntario	tuberculosis: unclassified		Mycobacterium tuberculosis
SAMN43535099	SRR30629915	WGS	MINISTRY OF PUBLIC HEALTH (THAILAND)	SRX26051584	NextSeq 500	PAIRED	RANDOM	GENOMIC	ILLUMINA	SRS22621997	SRP503470	['SRR30629915','SRP503470','PRJNA833906','SRS22621997','43535099','SRX26051584','833906','MTBCR170201','MTBCR170201_S131_1.fastq.gz','SAMN43535099']	2016	2024-09-11T03:46:00.000Z		19.9105 N 99.8406 E	THA	Asia	Chiang Rai	sputum	Homo sapiens	3	human																					281	281062936	143644401	PRJNA833906									tuberculosis: human-adapted	L2.2	Mycobacterium tuberculosis
G2154													2017				ESP	Europe	province of Valencia					S					S																				No	99.84	2654445	128	lineage4.3.4.2	Sensitive	['TGU','diff','tree','tbprofiler','input']	tuberculosis: unclassified		Mycobacterium tuberculosis
SAMEA110241016	ERR9907714	WGS	FZB	ERX9450542	NextSeq 500	PAIRED		GENOMIC	ILLUMINA	ERS12338638	ERP138888	['ERP138888','ERR9907714','ena-RUN-TAB-05-07-2022-07:28:59:396-70233','ERX9450542','340cc801-00cb-4fd1-8470-4fa8c6f9d071','PRJEB54067','856581','29556894','179-NAM17','SAMEA110241016','ena-EXPERIMENT-TAB-05-07-2022-07:28:59:396-70232','ERS12338638']		2022-07-12T03:24:00.000Z			NAM	Africa																										756	756224409	333956796	PRJEB54067			99.31	1493422	49	lineage4.3.3	MDR-TB	['input','tree','diff','R-RR_2016-18_NAM','tbprofiler']	tuberculosis: unclassified		Mycobacterium tuberculosis
SAMN08612787	SRR6785254	WGS	SAN RAFFAELE	SRX3744874	NextSeq 500	PAIRED	RANDOM	GENOMIC	ILLUMINA	SRS3001281	SRP128089	['8612787','bp0','3619-13_lib3680_nextseq_n0014_151bp.gatk.bam','SAMN08612787','428596','SRR6785254','PRJNA428596','SRP128089','3619-13','3619-13_WGS','SRS3001281','SRX3744874']		2018-02-27T05:58:00.000Z							Homo sapiens	3	human																					1138	1138500818	640132356	PRJNA428596			99.67	902418	29	lineage2.2.1	Sensitive	['input','tbprofiler','diff','tree']	tuberculosis: unclassified		Mycobacterium tuberculosis
SAMEA115745919	ERR13284681	WGS	UNIVERSITY OF OXFORD, NUFFIELD DEPARTMENT OF MEDIC	ERX12655107	NextSeq 500	PAIRED	RANDOM PCR	GENOMIC	ILLUMINA	ERS20255803	ERP161058	['ERP161058','ERR13284681','webin-reads-1c2016daa935','PRJEB76547','b28b5ff0-515d-42d2-bc0f-19e45ec26bb9','SAMEA115745919','ERX12655107','1c2016daa935','ERS20255803','41889484','1124794']	2020	2024-08-10T05:44:00.000Z			DEU	Europe																										892	892639352	376943909	PRJEB76547								CRyPTIC_2024	tuberculosis: unclassified		Mycobacterium tuberculosis
SAMN40566299	SRR28409709	WGS	WADSWORTH CENTER	SRX24013909	Illumina MiSeq	PAIRED	RANDOM	GENOMIC	ILLUMINA	SRS20809038	SRP338930	['SRP338930','SRX24013909','IDR1900016425-01-01.R1.fastq.gz','40566299','SRS20809038','766641','PRJNA766641','IDR1900016425-01-01','SAMN40566299','SRR28409709']	2019	2024-03-21T15:46:00.000Z			USA	North America	New York state		Homo sapiens	3	human																					396	396309353	241056244	PRJNA766641			99.51	1211178	64	La1.2.BCG	Other	['diff','tbprofiler','input','tree']	tuberculosis: unclassified		Mycobacterium tuberculosis
SAMEA14459880	ERR9786062	WGS	INSTITUTE OF TROPICAL MEDICINE	ERX9333338	Illumina HiSeq 2500	PAIRED	RANDOM	GENOMIC	ILLUMINA	ERS12086827	ERP137916	['SAMEA14459880','ERX9333338','ERR9786062','ERS12086827','28829696','ena-RUN-TAB-27-05-2022-13:53:26:257-10785','ERP137916','ECF-14-H128','PRJEB53138','ena-EXPERIMENT-TAB-27-05-2022-13:53:26:257-10784','0efe4541-10cd-4d79-a29f-96d29eadb5f3','844815']	2014	2022-06-25T18:11:00.000Z			GMB	Africa		sputum	Homo sapiens	3	human																					394	394251404	253972757	PRJEB53138								['input','WGS_2011-2014_GMB']	tuberculosis: unclassified		Mycobacterium tuberculosis
SAMEA8407328	ERR6415283	WGS	INRA TOURS	ERX6043171	Illumina MiSeq	PAIRED	RANDOM	GENOMIC	ILLUMINA	ERS6092795	ERP127875	['ERX6043171','ena-RUN-INRA Tours-05-08-2021-09:39:28:830-176','20135250','ERS6092795','PRJEB43898','f2dce7ae-97f3-4cd4-92f5-64fa4ee71b90','ena-EXPERIMENT-INRA Tours-05-08-2021-09:39:28:830-176','745133','PICSAR67','ERR6415283','SAMEA8407328','ERP127875']	2015	2021-10-07T03:31:00.000Z			FRA	Europe		feces	Bos taurus	3	domestic cattle																					117	117494871	64176335	PRJEB43898									NTM: avium complex		Mycobacterium avium subsp. paratuberculosis
SAMEA12853851	ERR11244975	WGS	SWISS TROPICAL AND PUBLIC HEALTH INSTITUTE	ERX10653179	Illumina NovaSeq 6000	SINGLE	RANDOM	GENOMIC	ILLUMINA	ERS10460837	ERP135175	['ERR11244975','930268','ERS10460837','G45741','ERX10653179','PRJEB50582','ena-EXPERIMENT-TAB-17-04-2023-19:57:14:427-6047','34307459','ena-RUN-TAB-17-04-2023-19:57:14:427-6048','SAMEA12853851','8cc6b8bd-130a-4c76-a0b2-3197bafe5cc6','ERP135175']	2016	2023-07-27T09:56:00.000Z			GEO	Asia		sputum																								292	292539531	103876821	PRJEB50582									tuberculosis: unclassified		Mycobacterium tuberculosis
SAMN33325417	SRR23497717	WGS	UNIVERSITY OF MARYLAND	SRX19391236	NextSeq 550	PAIRED	PCR	GENOMIC	ILLUMINA	SRS16786495	SRP423001	['Agumas29-MI-TBWGS-NextSeq-2019-02_S20_L001_R1_001.fastq.gz','SRR23497717','PRJNA935744','bp0','SRP423001','A29-ETH','SAMN33325417','SRX19391236','935744','33325417','A29-NG-17','SRS16786495']	2017	2023-02-16T13:12:00.000Z			ETH	Africa			Homo sapiens	3	human																					338	338768349	143879555	PRJNA935744			81.72	1624756	55	lineage4.2.2.2	MDR-TB	['input','diff','tbprofiler','tree']	MTBC		Mycobacterium tuberculosis complex sp.
SAMN05182669	SRR3665630	WGS	SICHUAN UNIVERSITY	SRX1844136	Illumina HiSeq 2000	PAIRED	RANDOM	GENOMIC	ILLUMINA	SRS1502995	SRP076535	['SRX1844136','A33_R2_paired.fastq.gz','sin6','5182669','SAMN05182669','SRP076535','SRS1502995','set-2_41','SRR3665630','323639','PRJNA323639']	2012	2016-06-14T16:17:00.000Z			CHN	Asia	Shanghai																									200	200788547	138378172	PRJNA323639									NTM: unclassified		Mycobacterium kansasi
SAMN03246682	SRR1723971	WGS	INSTITUTE OF PATHOGEN BIOLOGY, CAMS&PUMC	SRX817226	Illumina Genome Analyzer IIx	SINGLE	RANDOM	GENOMIC	ILLUMINA	SRS797432	SRP051327	['SRS797432','3246682','SRX817226','SAMN03246682','SRR1723971','SRP051327','07MDR22149','07MDR22149 WGS','PRJNA268900','07MDR22149.fastq.bz2','268900']	2007	2015-01-10T08:34:00.000Z			CHN	Asia	Chongqing	sputum	Homo sapiens	3	human																					329	329617584	225774005	PRJNA268900								Napier_2020	tuberculosis: human-adapted	L4.4.2	Mycobacterium tuberculosis
SAMN20525075	SRR15368737	WGS	SCHOOL OF PUBLIC HEALTH, FUDAN UNIVERSITY	SRX11671477	Illumina HiSeq 2000	PAIRED	PCR	GENOMIC	ILLUMINA	SRS9703585	SRP330727	['SRP330727','SRR15368737','PRJNA751240','T15','2013-East-093','T15_R1.fastq.gz','SRX11671477','751240','20525075','bp0','SRS9703585','SAMN20525075']	2013	2021-08-08T10:35:00.000Z		30.35 N 120.92 E	CHN	Asia	Zheijiang	sputum	Homo sapiens	3	human																					1698	1698768000	771575582	PRJNA751240			99.55	1738895	59	lineage2.2.1	Sensitive	['tree','tbprofiler','input','timelapse_Zhejiang_CHN','diff']	tuberculosis: unclassified		Mycobacterium tuberculosis
SAMN22014483	SRR16169091	AMPLICON	UW-MADISON	SRX12453959	Illumina MiSeq	PAIRED	PCR	GENOMIC	ILLUMINA	SRS10419994	SRP339784	['25917-28','768113','SRS10419994','SAMN22014483','SRR16169091','25917-28-L_cran_HLN_1_Rep1-R1.fastq.gz','SRP339784','22014483','SRX12453959','PRJNA768113','25917-28 L cran HLN 1','bp0']	2018	2021-10-02T23:20:00.000Z			USA	North America		lymph node	Macaca mulatta	3	rhesus macaque																					107	107896748	77644345	PRJNA768113									tuberculosis: human-adapted	L4	Mycobacterium tuberculosis	Erdman
SAMEA12852214	ERR11244193	WGS	SWISS TROPICAL AND PUBLIC HEALTH INSTITUTE	ERX10652397	Illumina NovaSeq 6000	SINGLE	RANDOM	GENOMIC	ILLUMINA	ERS10460022	ERP135175	['ERS10460022','8cc6b8bd-130a-4c76-a0b2-3197bafe5cc6','ena-EXPERIMENT-TAB-17-04-2023-19:57:14:172-4483','ERR11244193','SAMEA12852214','34306646','G43571','ERP135175','930268','ERX10652397','ena-RUN-TAB-17-04-2023-19:57:14:172-4484','PRJEB50582']	2015	2023-07-27T09:52:00.000Z			GEO	Asia		sputum																								175	175031384	63938521	PRJEB50582									tuberculosis: unclassified		Mycobacterium tuberculosis
SAMN39287092	SRR27450553	WGS	MDUPHL	SRX23122124	NextSeq 550	PAIRED	RANDOM	GENOMIC	ILLUMINA	SRS20075676	SRP399923	['SRX23122124','AUSMDU00065523','SAMN39287092','39287092','PRJNA857537','857537','SRP399923','SRR27450553','AUSMDU00065523_S59_R1_001.fastq.gz','SRS20075676']	2021	2024-01-07T19:41:00.000Z			AUS	Oceania	Victoria		Homo sapiens	3	human																					606	606107679	280155401	PRJNA857537			99.57	1450381	50	lineage3	Sensitive	['tree','tbprofiler','input','diff']	tuberculosis: unclassified		Mycobacterium tuberculosis
SAMN14518426	SRR11462872	WGS	USDA-NVSL-DBPL	SRX8040241	Illumina MiSeq	PAIRED	RANDOM	GENOMIC	ILLUMINA	SRS6412067	SRP254855	['622511','SRS6412067','SAMN14518426','SRP254855','17-9655_R1.fastq.gz','PRJNA622511','SRR11462872','17-9655','SRX8040241','14518426','bp0']		2020-04-02T03:21:00.000Z			DOM	North America			Bos taurus	2	domestic cattle																					404	404434500	272499937	PRJNA622511			99.44	809907	42	La1.8.1	Other	['tree','input','diff','tbprofiler']	tuberculosis: animal-adapted	La1	Mycobacterium bovis
SAMEA7157008	['ERR5864908','ERR5864909','ERR5864910']	WGS		['ERX5510704','ERX5510705','ERX5510703']	Illumina HiSeq 2500	PAIRED		GENOMIC	ILLUMINA	ERS4917470		['ERR5864910','SAMEA7157008','19059612','674180','ena-STUDY-Swiss Tropical and Public Health Institute-27-07-2020-11:23:30:592-1894','PRJEB39561','ERR5864909','ERX5510704','ena-RUN-Swiss Tropical and Public Health Institute-03-05-2021-19:33:15:153-1372','ena-EXPERIMENT-Swiss Tropical and Public Health Institute-03-05-2021-19:33:15:153-1374','G08016','ERS4917470','ena-RUN-Swiss Tropical and Public Health Institute-03-05-2021-19:33:15:153-1373','ena-EXPERIMENT-Swiss Tropical and Public Health Institute-03-05-2021-19:33:15:153-1373','ERR5864908','ena-EXPERIMENT-Swiss Tropical and Public Health Institute-03-05-2021-19:33:15:153-1372','ERX5510703','SRS8942856','ena-RUN-Swiss Tropical and Public Health Institute-03-05-2021-19:33:15:153-1374','ERP123095','ERX5510705']					GEO	Asia																										887	887879580	446055797	PRJEB39561								['R-MDR_GEO','input']	tuberculosis: unclassified		Mycobacterium tuberculosis
G2443													2017				ESP	Europe	province of Valencia					S					S																				No	99.8	1454904	67	lineage4.8	Sensitive	['tree','tbprofiler','input','TGU','diff']	tuberculosis: unclassified		Mycobacterium tuberculosis
SAMEA5330418	ERR3148223	WGS	INSTITUTO DE SALUD PUBLICA	ERX3177189	Illumina HiSeq 2000	PAIRED	RANDOM PCR	GENOMIC	ILLUMINA	ERS3136612	ERP113426	['ena-EXPERIMENT-Instituto de Salud Publica-10-02-2019-01:48:08:779-77','ena-RUN-Instituto de Salud Publica-10-02-2019-01:48:08:779-77','ERS3136612','ERP113426','ena-STUDY-Instituto de Salud Publica-23-01-2019-06:58:21:635-1006','SAMEA5330418','PRJEB30933','ERR3148223','ERX3177189','11610277','1286_14','542307']		2019-06-12T10:29:00.000Z			MEX	North America			Homo sapiens	3	human																					1086	1086082608	498587470	PRJEB30933			99.42	1590573	53	lineage4.1.2.1	MDR-TB	['Napier_2020','tbprofiler','Menardo_2021','diff','input','standford','tree']	tuberculosis: human-adapted	L4.1.2.1	Mycobacterium tuberculosis
SAMN05918943	SRR28394156	WGS	FIND, THE FOUNDATION FOR INNOVATIVE NEW DIAGNOSTICS	SRX23998884	Illumina HiSeq 2500	PAIRED	RANDOM	GENOMIC	ILLUMINA	SRS20795454	SRP496567	['SRP496567','WGS-Peru3989','SRX23998884','SAMN05918943','SRR28394156','343736','5918943','SRS20795454','PRJNA343736','C0000085-2','Peru3989_R1.fastq.gz']	2012	2024-03-20T07:58:00.000Z		12 S 77 W	PER	South America	Lima	As reported: patient	Homo sapiens	3	human																					673	673826000	343654291	PRJNA343736			99.56	1902145	54	lineage4.1.2.1	HR-TB	['standford','tree','diff','input','tbprofiler']	tuberculosis: unclassified		Mycobacterium tuberculosis
SAMN19657801	SRR14782713	WGS	SIMON FRASER UNIVERSITY	SRX11115746	NextSeq 500	PAIRED	RANDOM	GENOMIC	ILLUMINA	SRS9179732	SRP323639	['SRP323639','SRS9179732','TB-111-22875-18F_S17_R1_001.fastq.gz','19657801','736718','SRR14782713','TB-111-22875-18F_S17','SRX11115746','SAMN19657801','PRJNA736718','bp0']	2018	2021-06-12T00:02:00.000Z		47.03278 N 28.89972 E	MDA	Europe			Homo sapiens	3	human																					223	223337456	105888499	PRJNA736718			99.27	940675	32	La1.2.BCG	Other	['diff','tree','tbprofiler','input']	tuberculosis: unclassified		Mycobacterium tuberculosis
SAMEA5163924	ERR4024656	WGS	WELLCOME SANGER INSTITUTE	ERX4026044	HiSeq X Ten	PAIRED	RANDOM	GENOMIC	ILLUMINA	ERS2971647	ERP112727	['ERR4024656','234e3b50-6414-11e8-bf99-3c4a9275d6c8','SC_RUN_28832_4#143','ERP112727','ERX4026044','SAMEA5163924','PRJEB30294','SC_EXP_28832_4#143','The_Genomics_of_Multidrug_Resistant_Tuberculosis_Transmission__NIHR_funded_-sc-5364','ERS2971647','626130','14627799']		2020-04-19T14:53:00.000Z																														367	367077980	78790107	PRJEB30294			99.6	1958210	66	lineage4.1.2.1	Sensitive	['diff','tree','input','tbprofiler']	tuberculosis: unclassified		Mycobacterium tuberculosis
SAMN06055987	SRR5074159	WGS	UNIVERSITY OF MELBOURNE	SRX2393248	Illumina HiSeq 2500	PAIRED	RANDOM	GENOMIC	ILLUMINA	SRS1834700	SRP094134	['SAMN06055987','SRX2393248','PRJNA355614','SRP094134','bp0','65_S90_L001_1.fastq.gz','HCMC1590','SRS1834700','SRR5074159','355614','6055987']	2009-01	2016-12-02T20:13:00.000Z		10.82 N 106.63 E	VNM	Asia	Ho Chi Minh City	sputum	Homo sapiens	3	human																					776	776615400	365971411	PRJNA355614			99.34	1514592	49	lineage1.2.1.2.1	Sensitive	['diff','Napier_2020','tbprofiler','input','Menardo_2021','tree']	tuberculosis: human-adapted	L2.2.1	Mycobacterium tuberculosis
SAMN41154627	SRR28868477	WGS	MDUPHL	SRX24428000	NextSeq 500	PAIRED	RANDOM	GENOMIC	ILLUMINA	SRS21182570	SRP399923	['SRR28868477','SRX24428000','AUSMDU00081035','SAMN41154627','857537','PRJNA857537','SRP399923','41154627','SRS21182570','AUSMDU00081035_S39_R1_001.fastq.gz']	2022	2024-05-01T23:04:00.000Z			AUS	Oceania	Victoria		Homo sapiens	3	human																					578	578324073	264001946	PRJNA857537			99.57	1536615	54	lineage4.1.1.1	Sensitive	['diff','tree','tbprofiler','input']	tuberculosis: unclassified		Mycobacterium tuberculosis
SAMEA8741165	ERR5917680	WGS	SAN RAFFAELE SCIENTIFIC INSTITUTE	ERX5558794	NextSeq 500	PAIRED	RANDOM	GENOMIC	ILLUMINA	ERS6420748	ERP128645	['ERP128645','run.26867','773350','experiment.26867','project.Belarus_site06','22479996','ERR5917680','ERS6420748','sample.26867','ERX5558794','PRJEB44575','SAMEA8741165']		2021-11-11T12:54:00.000Z			BLR	Europe						S	S			S	S	S	S	S			S	S	S	S	S	S	S	S	S	393	393741196	159773393	PRJEB44575	['Walker_2022','CRyPTIC_reuse_table']		99.4	1766267	57	lineage4.1.2.1	Sensitive	['diff','input','tree','CRyPTIC_reuse_table','CRyPTIC_SanRaffaele_Belarus','Walker_2022','tbprofiler']	tuberculosis: unclassified		Mycobacterium tuberculosis
SAMN36835219	SRR25515724	WGS	SHANDONG PROVINCIAL HOSPITAL	SRX21246175	Illumina HiSeq 4000	PAIRED	RANDOM	GENOMIC	ILLUMINA	SRS18500455	SRP453313	['1002108','PRJNA1002108','SAMN36835219','SRS18500455','SRR25515724','36835219','SRP453313','bp0','SRX21246175','T2884','T2884.IS300_Clean.1.fastq.gz']	2018	2023-08-04T04:43:00.000Z		36.40 N 117.00 E	CHN	Asia	Shandong	As reported: phlegm	Homo sapiens	3	human																					1124	1124546400	450695159	PRJNA1002108			99.59	1882619	66	lineage2.2.1	Sensitive	['tbprofiler','diff','tree','input']	tuberculosis: human-adapted	L4	Mycobacterium tuberculosis	H37Rv
SAMEA1707129	ERR227993	WGS	SC	ERX202652	Illumina HiSeq 2000	PAIRED	RANDOM	GENOMIC	ILLUMINA	ERS181387	ERP000192	['ERP000192','PRJEB2138','SAMEA1707129','ERX202652','203970','ERS181387','2221Q-sc-2012-10-11T13:37:42Z-1494157','ERR227993','SC_RUN_8898_8#20','1920350','Variation discovery in Russian TB isolates-sc-2010','SC_EXP_8898_8#20','Variation discovery in Russian TB isolates-sc-2010-04-20']		2013-02-14T19:36:00.000Z			RUS	Europe	Samara																									466	466942400	210610654	PRJEB2138			99.5	1848633	42	lineage4.2.1;lineage2.2.1	MDR-TB	['tbprofiler','diff','input']	tuberculosis: unclassified		Mycobacterium tuberculosis
SAMN41389622	SRR29017649	WGS	FIND, THE FOUNDATION FOR INNOVATIVE NEW DIAGNOSTICS	SRX24544073	Illumina HiSeq 2000	PAIRED	RANDOM	GENOMIC	ILLUMINA	SRS21288597	SRP507535	['SRX24544073','SRR29017649','1019C8_91029EB41367','SAMN41389622','TB-IS-1044-2013-01055_S95_R1_001.fastq.gz','1019C8_91029EB41367_2013-01055','1109295','SRP507535','41389622','PRJNA1109295','SRS21288597']	2013	2024-05-14T09:39:00.000Z			BGD	Asia			Homo sapiens	3	human																					478	478149654	201030492	PRJNA1109295			99.59	1676369	57	lineage2.2.1	MDR-TB	['diff','WHO_mutations_2023','tbprofiler','tree','input']	tuberculosis: unclassified		Mycobacterium tuberculosis
SAMN12565854	SRR9971148	WGS	UNIVERSITY COLLEGE LONDON	SRX6718471	NextSeq 500	PAIRED	RANDOM	GENOMIC	ILLUMINA	SRS5271007	SRP218410	['07_K0007B','SAMN12565854','SRS5271007','SRP218410','SRX6718471','559528','PRJNA559528','12565854','SRR9971148','07_K0007B_R1.fastq.gz']	2017	2019-08-15T06:47:00.000Z		29.88 S 30.99 E	ZAF	Africa	Durban	sputum	Homo sapiens	3	human																					872	872262674	417438845	PRJNA559528								['Nimmo_2024','input']	tuberculosis: human-adapted	L2	Mycobacterium tuberculosis
SAMN20525017	SRR15368836	WGS	SCHOOL OF PUBLIC HEALTH, FUDAN UNIVERSITY	SRX11671378	Illumina HiSeq 2000	PAIRED	PCR	GENOMIC	ILLUMINA	SRS9703488	SRP330727	['bp0','SRX11671378','SRP330727','SAMN20525017','PRJNA751240','751240','D112_R1.fastq.gz','SRR15368836','SRS9703488','20525017','2013-East-035','D112']	2013	2021-08-08T10:44:00.000Z		30.35 N 120.34 E	CHN	Asia	Zheijiang	sputum	Homo sapiens	3	human																					1348	1348534800	534010846	PRJNA751240			99.52	1859896	63	lineage2.2.1	Sensitive	['timelapse_Zhejiang_CHN','tree','tbprofiler','input','diff']	tuberculosis: unclassified		Mycobacterium tuberculosis
SAMN13568247	SRR10809029	WGS	RADBOUDUMC	SRX7482886	NextSeq 500	PAIRED	PCR	GENOMIC	ILLUMINA	SRS5925763	SRP239172	['SRP239172','1102209_R1.fastq.gz','13568247','SRR10809029','SAMN13568247','PRJNA595834','1102209','SRS5925763','bp0','595834','SRX7482886']	2015	2019-12-31T09:08:00.000Z			IDN	Asia	Bandung	sputum	Homo sapiens	3	human																					476	476104200	201025860	PRJNA595834			99.49	1746102	59	lineage4.1.2.1	HR-TB	['tbprofiler','input','tree','TANDEM','Menardo_2021','diff']	tuberculosis: human-adapted	L4	Mycobacterium tuberculosis
SAMEA7555801	ERR4822380	WGS	IML GAUTING	ERX4692370	NextSeq 500	PAIRED	RANDOM	GENOMIC	ILLUMINA	ERS5312444	ERP124948	['experiment.26159','PRJEB41208','ERX4692370','run.26159','sample.26159','project.Cryptic_3rd','SAMEA7555801','22475156','773305','ERR4822380','ERP124948','ERS5312444']		2021-11-11T03:13:00.000Z			KGZ	Asia						S				R	R	R	S	R				R		S	S	S	R	S	S	747	747013191	329921702	PRJEB41208	['Walker_2022','CRyPTIC_reuse_table']		99.82	1623317	55	lineage4.3.3	Pre-XDR-TB	['CRyPTIC_reuse_table','diff','CRyPTIC_Gauting','Walker_2022','tbprofiler','input','tree']	tuberculosis: unclassified		Mycobacterium tuberculosis
SAMEA110420467	ERR9993110	WGS	CTB/NICD - SOUTH AFRICA, SOUTH AFRICA	ERX9533516	Illumina NovaSeq 6000	PAIRED	RANDOM	GENOMIC	ILLUMINA	ERS12518542		['sample.1323.c8cc8400','ERS12518542','ERX9533516','experiment.1323.8c87ec92','SAMEA110420467','30016935','ERR9993110','run.1323.1.be89232d500902e2b0b77593a9cbf3b3']		2022-08-10T14:23:00.000Z																														780	780440782	257623207										tuberculosis: unclassified		Mycobacterium tuberculosis
SAMEA14460596	ERR9787277	WGS	INSTITUTE OF TROPICAL MEDICINE	ERX9334553	Illumina HiSeq 2500	PAIRED	RANDOM	GENOMIC	ILLUMINA	ERS12088042	ERP137916	['ena-RUN-TAB-27-05-2022-13:53:26:649-13215','SAMEA14460596','ECF-14-F162','PRJEB53138','28830412','844815','ERX9334553','0efe4541-10cd-4d79-a29f-96d29eadb5f3','ERS12088042','ERP137916','ERR9787277','ena-EXPERIMENT-TAB-27-05-2022-13:53:26:649-13214']	2014	2022-06-25T18:19:00.000Z			GMB	Africa		sputum	Homo sapiens	3	human																					344	344232931	249669148	PRJEB53138			95.19	76950	2	lineage6	Sensitive	['tbprofiler','WGS_2011-2014_GMB','input']	tuberculosis: unclassified		Mycobacterium tuberculosis
SAMN31023346	SRR21714047	WGS	WADSWORTH CENTER	SRX17711402	Illumina MiSeq	PAIRED	RANDOM	GENOMIC	ILLUMINA	SRS15241910	SRP338930	['SRX17711402','SAMN31023346','31023346','IDR2000036060-01-01_S7_L001_R1_001.fastq.gz','IDR2000036060','SRR21714047','PRJNA766641','766641','SRS15241910','SRP338930']	2020	2022-09-26T16:36:00.000Z			USA	North America	New York state		Homo sapiens	3	human																					638	638543062	402712570	PRJNA766641			99.73	1245314	65	lineage4.3.4.1	Sensitive	['tbprofiler','input','diff','tree']	tuberculosis: unclassified		Mycobacterium tuberculosis
SAMN04385762	['SRR3085354','SRR3082119']	WGS		SRX1514034	Illumina HiSeq 2500	PAIRED	RANDOM	GENOMIC	ILLUMINA	SRS1236482		['215_15_WGS','SAMN04385762','8ES_ITA215_15_TAAGGCGA-CTAAGCCT_L001_R2.fastq.gz','215_15','4385762','8ES_ITA215_15_TAAGGCGA-CTAAGCCT_L001_R1.fastq.gz','SRR3085354','SRS1236482','SRR3082119','306588','SRX1514034','PRJNA306588','SRP068011']					ITA	Europe			Homo sapiens	3	human																					668	668710900	458026516	PRJNA306588			98.84	1898586	38	lineage4.3.2	MDR-TB	['tbprofiler','input','tree','diff']	tuberculosis: unclassified		Mycobacterium tuberculosis
SAMN27519955	SRR18714900	WGS	NIH / NIAID	SRX14815633	NextSeq 500	PAIRED	RANDOM	GENOMIC	ILLUMINA	SRS12572170	SRP369525	['20655','PRJNA825524','bp0','SAMN27519955','SRX14815633','TBPO-1732_lib40357_nextseq_nx0119_151bp.filtered_2nd.1.fastq.gz','SRP369525','825524','27519955','SRS12572170','SRR18714900']	2020	2022-04-11T14:30:00.000Z		41.7151 N 44.8271 E	GEO	Asia	Tbilisi	sputum	Homo sapiens	3	human																					605	605712245	283435973	PRJNA825524			99.74	1417603	48	lineage4.3.3	Sensitive	['tree','tbprofiler','input','TB_Portals','diff']	tuberculosis: unclassified		Mycobacterium tuberculosis
SAMN15701081	SRR12366972	WGS	DIVISION OF GENOMIC MEDICINE AND INNOVATION SUPPORT	SRX8866336	NextSeq 500	SINGLE	RANDOM PCR	GENOMIC	ILLUMINA	SRS7127306	SRP275544	['15701081','650263','bp0','MTBDR180120','MTBDR180120_S78_good_1.fastq.gz','SRX8866336','SRS7127306','SAMN15701081','SRR12366972','PRJNA650263','SRP275544']	2019	2020-08-03T04:30:00.000Z		15.87 N 100.99 E	THA	Asia		sputum	Homo sapiens	3	human																					74	74917092	37239989	PRJNA650263									tuberculosis: unclassified		Mycobacterium tuberculosis
SAMN05577139	SRR4034643	WGS	HARVARD MEDICAL SCHOOL	SRX2025942	Illumina HiSeq 2000	PAIRED	RANDOM	GENOMIC	ILLUMINA	SRS1620371	SRP082185	['323744','5577139','SRX2025942','784-L2C3_1.fastq.gz','P37-Lung2-C3','SRS1620371','SAMN05577139','SRP082185','SRR4034643','PRJNA323744']	2013-11	2016-08-16T02:53:00.000Z		29.6483 S 30.3318 E	ZAF	Africa	Kwazulu-Natal	lung	Homo sapiens	3	human																					357	357332142	243179702	PRJNA323744								['denylist','intrapatient_ZAF','Napier_2020','input']	tuberculosis: human-adapted	L4.3.3	Mycobacterium tuberculosis
SAMEA7549106	ERR4815746	WGS	PUBLIC HEALTH ENGLAND	ERX4685588	Illumina MiSeq	PAIRED	RANDOM	GENOMIC	ILLUMINA	ERS5305758	ERP124941	['ERX4685588','ERR4815746','ERP124941','experiment.18566','SAMEA7549106','773303','project.PHE-TB','22468503','run.18566','sample.18566','PRJEB41201','ERS5305758']		2021-11-10T14:06:00.000Z			GBR	Europe																										304	304659169	190819504	PRJEB41201			99.76	1717044	56	lineage4.9	Sensitive	['tbprofiler','CRyPTIC_PHE','input','diff']	tuberculosis: unclassified		Mycobacterium tuberculosis
SAMEA7528282	ERR4799697	WGS	FOUNDATION FOR MEDICAL RESEARCH INDIA	ERX4669112	NextSeq 500	PAIRED	RANDOM	GENOMIC	ILLUMINA	ERS5284752	ERP124850	['PRJEB41116','sample.28162','run.28162','ERS5284752','22461826','ERR4799697','SAMEA7528282','ERP124850','ERX4669112','773292','experiment.28162','project.Mumbai']		2021-11-10T02:02:00.000Z			IND	Asia	Mumbai						S						S													490	490855398	221917897	PRJEB41116	Walker_2022							['Walker_2022','CRyPTIC_IND','input']	tuberculosis: unclassified		Mycobacterium tuberculosis
SAMN13568134	SRR10809151	WGS	RADBOUDUMC	SRX7482764	NextSeq 500	PAIRED	PCR	GENOMIC	ILLUMINA	SRS5925641	SRP239172	['SRS5925641','1101697','SRX7482764','1101697_R1.fastq.gz','PRJNA595834','SRP239172','SAMN13568134','SRR10809151','13568134','595834','bp0']	2015	2019-12-31T09:12:00.000Z			IDN	Asia	Bandung	sputum	Homo sapiens	3	human																					279	279504717	118735609	PRJNA595834			99.57	1651107	57	lineage2.2.1	HR-TB	['Menardo_2021','diff','tbprofiler','input','TANDEM','tree']	tuberculosis: human-adapted	L2	Mycobacterium tuberculosis
SAMN31695710	SRR22263437	AMPLICON	UNIVERSITY OF WISCONSIN-MADISON	SRX18239955	Illumina MiSeq	PAIRED	PCR	GENOMIC	ILLUMINA	SRS15735816	SRP407506	['PRJNA900591','SRP407506','Y03-217-20-LLL-gr9_S43','31695710','SAMN31695710','SRX18239955','SRS15735816','900591','bp0','Y03-217-20-LLL-gr9_S43_L001_R1_001.fastq','SRR22263437']	2021-08	2022-11-11T14:44:00.000Z			USA	North America	Pittsburgh	lung	Macaca fascicularis	3	crab-eating macaque																					46	46884292	33476808	PRJNA900591									tuberculosis: human-adapted	L4	Mycobacterium tuberculosis	Erdman
SAMN08708813	SRR6832530	WGS	SAN RAFFAELE	SRX3788512	Illumina HiSeq 2500	PAIRED	RANDOM	GENOMIC	ILLUMINA	SRS3041179	SRP128089	['PRJNA428596','SRS3041179','bp0','8708813','SRX3788512','SRR6832530','24-0918_090816_UKR_090816_100.gatk.bam','SRP128089','428596','24-0918_WGS','SAMN08708813','24-0918']		2018-03-14T10:33:00.000Z							Homo sapiens	3	human																					266	266465027	135527382	PRJNA428596			99.67	2212341	48	lineage4.3.3	Sensitive	['input','diff','tree','tbprofiler']	tuberculosis: unclassified		Mycobacterium tuberculosis
SAMEA7555912	ERR4822491	WGS	IML GAUTING	ERX4692481	NextSeq 500	PAIRED	RANDOM	GENOMIC	ILLUMINA	ERS5312555	ERP124948	['ERP124948','ERS5312555','project.Cryptic_3rd','run.26270','experiment.26270','ERX4692481','ERR4822491','sample.26270','SAMEA7555912','773305','22475267','PRJEB41208']		2021-11-11T03:15:00.000Z										S				S	S	S	S	S				S		S	S	S	S	S	S	731	731816020	311782506	PRJEB41208	CRyPTIC_reuse_table		99.53	1720348	58	lineage4.1.2.1	Sensitive	['tree','CRyPTIC_Gauting','diff','CRyPTIC_reuse_table','input','tbprofiler']	tuberculosis: unclassified		Mycobacterium tuberculosis
SAMN28856979	SRR19543393	WGS	SHANGHI CDC	SRX15595533	Illumina HiSeq 2500	PAIRED	RANDOM PCR	GENOMIC	ILLUMINA	SRS13296565	SRP378508	['17-1496_0.1.fq.gz','SAMN28856979','bp0','SRX15595533','28856979','SRP378508','PRJNA845115','SRR19543393','17-1496_0','SRS13296565','845115']	2017	2022-06-06T13:54:00.000Z			CHN	Asia	Shanghai	sputum	Homo sapiens	3	human																					1155	1155915564	509954000	PRJNA845115									NTM: unclassified		Mycobacterium kansasi
SAMEA3414201	ERR2516643	WGS	HARVARD MEDICAL SCHOOL	ERX2535859	Illumina HiSeq 2500	PAIRED	RANDOM	GENOMIC	ILLUMINA	ERS2401321	ERP107971	['SAMEA3414201','project.First_10k_genomes_study_set_8','ERS2401321','PRJEB26000','ERX2535859','sample.9510','run.9510','ERP107971','experiment.9510','10125981','493038','ERR2516643']		2021-10-23T19:19:00.000Z			NLD	Europe										S		R					S	R								497	497527901	342060718	PRJEB26000	Walker_2022		99.49	735739	16	lineage3	MDR-TB	['tbprofiler','CRyPTIC_Harvard','tree','Walker_2022','Napier_2020','diff','input']	tuberculosis: human-adapted	L3	Mycobacterium tuberculosis
SAMN28538227	SRR19304102	WGS	NATIONAL INSTITUTE OF INFECTIOUS DISEASES "L. SPALLANZANI"	SRX15364392	Illumina MiSeq	PAIRED	RANDOM	GENOMIC	ILLUMINA	SRS13093781	SRP373287	['SP854_R1.fastq.gz','SRR19304102','bp0','SP854','28538227','SRS13093781','834606','SRP373287','PRJNA834606','SRX15364392','SAMN28538227']	2018	2022-05-19T20:56:00.000Z		41.86 N 12.45 E	ITA	Europe	Rome	sputum	Homo sapiens	3	human																					1006	1006679462	471804392	PRJNA834606			99.6	1414013	46	lineage4.8	Sensitive	['diff','input','tree','tbprofiler']	tuberculosis: unclassified		Mycobacterium tuberculosis
SAMN41417587	SRR29053425	WGS	FIND, THE FOUNDATION FOR INNOVATIVE NEW DIAGNOSTICS	SRX24578353	Illumina HiSeq 2000	PAIRED	RANDOM	GENOMIC	ILLUMINA	SRS21318339	SRP507535	['6B1800_11F2E8FC4EAE','6B1800_11F2E8FC4EAE_IDR1500072659','IDR1500072659_R1.fastq.gz','SRX24578353','1109295','PRJNA1109295','SRP507535','41417587','SRS21318339','SAMN41417587','SRR29053425']		2024-05-16T10:54:00.000Z			USA	North America			Homo sapiens	3	human																					187	187915722	119152338	PRJNA1109295								WHO_mutations_2023	tuberculosis: unclassified		Mycobacterium tuberculosis
SAMEA1119763	ERR2514582	WGS	PHE	ERX2533792	Illumina HiSeq 2500	PAIRED	RANDOM	GENOMIC	ILLUMINA	ERS2399172	ERP107961	['ERX2533792','493034','run.6665','project.First_10k_genomes_study_set_4','ERS2399172','experiment.6665','ERR2514582','SAMEA1119763','sample.6665','10123709','ERP107961','PRJEB25991']		2021-10-23T17:09:00.000Z			GBR	Europe	England									S		S					S	S								638	638871336	293312006	PRJEB25991	Walker_2022		99.76	1929447	66	lineage4.3.4.2.1	Sensitive	['tbprofiler','CRyPTIC_PHE','Napier_2020','tree','Walker_2022','diff','input']	tuberculosis: human-adapted	L4.3.4.2.1	Mycobacterium tuberculosis
SAMN14401555	SRR11348188	WGS	UNIVERSITY OF SYDNEY	SRX7950104	HiSeq X Ten	PAIRED	RANDOM	GENOMIC	ILLUMINA	SRS6336774	SRP253266	['bp0','SRX7950104','SRR11348188','PRJNA613351','SAMN14401555','P35','SRS6336774','P35_R1.fastq.gz','14401555','SRP253266','613351']		2020-03-19T01:32:00.000Z		13.0827 N 80.2707 E	IND	Asia	Chennai	sputum	Homo sapiens	3	human																					805	805489800	350037803	PRJNA613351			99.27	1632757	55	lineage1.1.2	Sensitive	['tree','diff','input','tbprofiler']	tuberculosis: unclassified		Mycobacterium tuberculosis
SAMN03277247	['SRR1970690','SRR1970688','SRR1970689','SRR1970687','SRR1964917']	AMPLICON		SRX986818	Illumina MiSeq	PAIRED	RANDOM	GENOMIC	ILLUMINA	SRS901677		['SRR1970688','15pct_resistant','15pct_resistant_rep4','15pct_resistant_rep2','SRR1970687','SRX986818','15pct_resistant_rep1','SAMN03277247','SRR1970689','15%_resistant','PRJNA271805','SRR1970690','SRP051894','3277247','SRR1964917','271805','15pct_resistant_rep3','SRS901677','15pct_resistant_rep5']								sputum	Homo sapiens	3	human																					1184	1186952564	773487878	PRJNA271805									tuberculosis: unclassified		Mycobacterium tuberculosis
SAMEA14493436	ERR9806857	WGS	UNIVERSITY OF ANTWERP	ERX9353843	Illumina HiSeq 2500	PAIRED	RANDOM PCR	GENOMIC	ILLUMINA	ERS12121799	ERP134958	['PRJEB50385','SAMEA14493436','cheddar_cheese','ena-EXPERIMENT-TAB-31-05-2022-21:20:15:590-1902','ERP134958','ERS12121799','ERR9806857','844747','28830807','ena-RUN-TAB-31-05-2022-21:20:15:590-1903','ERX9353843']	2012	2022-06-25T18:25:00.000Z			ZAF	Africa		sputum	Homo sapiens	3	human																					1197	1197526640	580628149	PRJEB50385								input	tuberculosis: unclassified		Mycobacterium tuberculosis
SAMN05916421	SRR28393960	WGS	FIND, THE FOUNDATION FOR INNOVATIVE NEW DIAGNOSTICS	SRX23998736	Illumina HiSeq 2500	PAIRED	RANDOM	GENOMIC	ILLUMINA	SRS20795306	SRP496567	['WGS-Peru5109','5916421','343736','SRX23998736','Peru5109_R1.fastq.gz','99-R217','SAMN05916421','PRJNA343736','SRR28393960','SRS20795306','SRP496567']	2012	2024-03-20T07:45:00.000Z		12 S 77 W	PER	South America	Lima	As reported: patient	Homo sapiens	3	human																					770	770233800	311107171	PRJNA343736			99.49	1802086	61	lineage4.1.2.1	MDR-TB	['tree','tbprofiler','standford','diff','input']	tuberculosis: unclassified		Mycobacterium tuberculosis
SAMN08913105	SRR6981966	WGS	SAN RAFFAELE	SRX3922465	Illumina MiSeq	PAIRED	RANDOM	GENOMIC	ILLUMINA	SRS3157083	SRP128089	['TRL0066916','SRS3157083','SAMN08913105','SRP128089','TRL0066916_WGS','PRJNA428596','SRX3922465','8913105','SRR6981966','TRL0066916_S30.gatk.bam','bp0','428596']		2018-04-11T05:48:00.000Z							Homo sapiens	3	human																					212	212158653	122475516	PRJNA428596								input	tuberculosis: unclassified		Mycobacterium tuberculosis
SAMN43534930	SRR30629745	WGS	MINISTRY OF PUBLIC HEALTH (THAILAND)	SRX26051754	NextSeq 500	PAIRED	RANDOM	GENOMIC	ILLUMINA	SRS22622151	SRP503470	['SRS22622151','SAMN43534930','MTBCR170010_S18_1.fastq.gz','SRR30629745','PRJNA833906','SRX26051754','833906','43534930','MTBCR170010','SRP503470']	2017	2024-09-11T03:41:00.000Z		19.9105 N 99.8406 E	THA	Asia	Chiang Rai	sputum	Homo sapiens	3	human																					303	303397279	142082754	PRJNA833906									tuberculosis: human-adapted	L2.2	Mycobacterium tuberculosis
SAMEA114089853	ERR11773782	WGS	UCL CENTRE FOR CLINICAL MICROBIOLOGY	ERX11172470	NextSeq 550	PAIRED	RANDOM	GENOMIC	ILLUMINA	ERS16073696	ERP149436	['41283235','webin-reads-TBA_621','4da99455-d94f-43bb-96cc-eb7e1d7e89c2','SAMEA114089853','ERX11172470','1109088','PRJEB64299','TBA_621','ERS16073696','ERP149436','ERR11773782']	2019	2024-07-28T01:41:00.000Z		UCL CCM	GEO	Asia			Homo sapiens	3	human																					880	880944268	389237587	PRJEB64299									tuberculosis: unclassified		Mycobacterium tuberculosis
SAMEA7564292	ERR4831976	WGS	OUCRU-HCMC	ERX4701919	Illumina MiSeq	PAIRED	RANDOM	GENOMIC	ILLUMINA	ERS5320923	ERP125021	['experiment.32915','run.32915','PRJEB41280','ERR4831976','ERS5320923','22479857','project.CRyPTIC_08_02TB','ERX4701919','sample.32915','773347','SAMEA7564292','ERP125021']		2021-11-11T12:00:00.000Z			VNM	Asia						S				R	S	R	S	S				R		S	S	S	S	S	R	92	92931048	64961842	PRJEB41280	['CRyPTIC_reuse_table','Walker_2022']							['CRyPTIC_OUCRU','CRyPTIC_reuse_table','input','Walker_2022']	tuberculosis: unclassified		Mycobacterium tuberculosis
SAMEA13294782	ERR9121507	WGS	UNIVERSITY OF OXFORD, NUFFIELD DEPARTMENT OF MEDIC	ERX8663488	Illumina MiSeq	PAIRED	RANDOM	GENOMIC	ILLUMINA	ERS10897708	ERP136048	['ERR9121507','experiment.1692.0df59fd6','30300419','862826','SAMEA13294782','sample.1692.7afe3664','ERX8663488','PRJEB51415','ERS10897708','project.SeqTreat_Valencia1','run.1692.1.7ded86e6687285b80ecaa1e773c48357','ERP136048']		2024-08-06T22:37:00.000Z			ESP	Europe	Valencia																									454	454683262	298470483	PRJEB51415								CRyPTIC_SeqTreat_Valencia	tuberculosis: unclassified		Mycobacterium tuberculosis
SAMN30949905	SRR21690674	WGS	RIVM	SRX17688483	Illumina HiSeq 2500	PAIRED	RANDOM	GENOMIC	ILLUMINA	SRS15219872	SRP399356	['PRJNA882748','882748','SRX17688483','SAMN30949905','SRP399356','SRR21690674','RIVM1190','SRS15219872','bp0','RIVM1190.bam','30949905']	2017	2022-09-23T18:08:00.000Z			NLD	Europe		As reported: diagnostic sample	Homo sapiens	3	human																					651	651958431	186323409	PRJNA882748								input	tuberculosis: unclassified		Mycobacterium tuberculosis
SAMN00114888	['SRR067494','SRR069915','SRR069926']	WGS		['SRX027577','SRX029132']	Illumina Genome Analyzer II	PAIRED	RANDOM	GENOMIC	ILLUMINA	SRS116421		['BI.PE.100806_SL-XAT_00016_FC624THAAXX.6.tagged_38.srf','Mycobacterium_tuberculosis_PGG1_multi_isolate_project_70_or_more_MTB_strains','PRJNA49647','SRR069926','SRR067494','SAMN00114888','SRP003679','BROAD:SEQUENCING_SAMPLE:58426.0','114888','49647','SRR069915','SRS116421','SRX029132','82866.WR23211.Solexa-38750.624THAAXX100806.P','BI.PE.100806_SL-XAT_00016_FC624THAAXX.5.tagged_38.srf','BI.PE.100806_SL-XAT_00016_FC624THAAXX.4.tagged_38.srf']																																621	623170944	387706404	PRJNA49647									tuberculosis: unclassified		Mycobacterium tuberculosis
SAMN26442641	SRR18231777	AMPLICON	TGEN NORTH	SRX14373228	Illumina MiSeq	PAIRED	PCR	GENOMIC	ILLUMINA	SRS12185998	SRP339739	['SRR18231777','SRX14373228','767896','SRS12185998','SAMN26442641','26442641','SRP339739','R6287_AMP','PRJNA767896','TB-R6287-106_S102_L001_R1_001.fastq.gz','bp0','R6287_AMP.0']	2017	2022-03-04T19:48:00.000Z			ZAF	Africa	Capetown	sputum	Homo sapiens	3	human																					334	334573770	185066887	PRJNA767896									tuberculosis: unclassified		Mycobacterium tuberculosis
SAMN12984520	SRR13556510	WGS	AICHI PREFECTURAL CHUO LIVESTOCK HYGIENE SERVICE CENTER	SRX9954778	HiSeq X Ten	PAIRED	RANDOM	GENOMIC	ILLUMINA	SRS8129578	SRP303391	['MAH OCU481','SRP303391','OCU481_S34_R1_001.fastq.gz','12984520','SRR13556510','SAMN12984520','PRJNA576232','SRX9954778','OCU481','576232','SRS8129578']	2001	2021-01-26T22:30:00.000Z		36.75 N 137.12 E	JPN	Asia	Toyama	lymph node																								1060	1060341912	415909140	PRJNA576232									NTM: avium complex		Mycobacterium avium subsp. hominissuis
SAMN31031507	SRR21733165	WGS	MDUPHL	SRX17729065	NextSeq 500	PAIRED	RANDOM	GENOMIC	ILLUMINA	SRS15258523	SRP399923	['PRJNA857537','SRR21733165','857537','SRP399923','31031507','SAMN31031507','SRS15258523','AUSMDU00045923','SRX17729065','AUSMDU00045923_S130_R1_001.fastq.gz']	2020	2022-09-28T00:56:00.000Z			AUS	Oceania	Victoria		Homo sapiens	3	human																					1056	1056428764	450946727	PRJNA857537			99.3	1679970	58	lineage1.1.2	Sensitive	['tree','diff','tbprofiler','input']	tuberculosis: unclassified		Mycobacterium tuberculosis
SAMEA1119313	ERR2514132	WGS	PHE	ERX2533342	Illumina HiSeq 2500	PAIRED	RANDOM	GENOMIC	ILLUMINA	ERS2398722	ERP107961	['experiment.6076','ERX2533342','493034','SAMEA1119313','ERS2398722','PRJEB25991','10123259','ERR2514132','run.6076','project.First_10k_genomes_study_set_4','ERP107961','sample.6076']		2022-07-23T23:05:00.000Z			GBR	Europe	England									S		S					S	S								820	820895796	522867698	PRJEB25991	Walker_2022		99.68	1583701	50	lineage4.6	Sensitive	['Walker_2022','input','tbprofiler','tree','CRyPTIC_PHE','Napier_2020','diff']	tuberculosis: human-adapted	L4.6	Mycobacterium tuberculosis
SAMN19113100	SRR14520015	WGS	MDUPHL	SRX10865557	NextSeq 500	PAIRED	RANDOM	GENOMIC	ILLUMINA	SRS8960896	SRP319622	['PRJNA729189','NS500345_HTCKYAFXX_AUSMDU00010116','SAMN19113100','19113100','SRS8960896','AUSMDU00010116','SRP319622','AUSMDU00010116_R1.fq.gz','bp0','SRR14520015','SRX10865557','729189']	1996	2021-05-15T03:51:00.000Z			AUS	Oceania	Northern Territory		Homo sapiens	3	human																					406	406883272	188292893	PRJNA729189								input	tuberculosis: unclassified		Mycobacterium tuberculosis
SAMEA4473416	ERR1664662	WGS	LSHTM	ERX1734973	Illumina MiSeq	PAIRED	PCR	GENOMIC	ILLUMINA	ERS1372595	ERP017368	['347924','ERS1372595','ena-STUDY-LSHTM-29-09-2016-16:07:09:797-562','ena-RUN-LSHTM-29-09-2016-17:27:30:700-44','SAMEA4473416','PRJEB15555','ena-EXPERIMENT-LSHTM-29-09-2016-17:27:30:700-44','ERR1664662','ERP017368','5906794','SRMTB44','ERX1734973']		2016-10-14T13:40:00.000Z																														337	337500290	215729898	PRJEB15555			99.73	671776	44	lineage4.3.4.2	Pre-XDR-TB	['input','tree','diff','tbprofiler']	tuberculosis: unclassified		Mycobacterium tuberculosis
SAMEA115646302	ERR13140495	WGS	SECTION OF VETERINARY BACTERIOLOGY, INSTITUTE FOR	ERX12511997	NextSeq 500	PAIRED	cDNA	GENOMIC	ILLUMINA	ERS20099020	ERP160463	['757cda88-f85c-4a39-ae75-9b5bc3129ed0','ena-RUN-TAB-21-05-2024-15:42:42:016-197323','1114619','ena-EXPERIMENT-TAB-21-05-2024-15:42:42:016-197322','ERX12511997','ERR13140495','ERP160463','ERS20099020','SAMEA115646302','42835144','PRJEB75913','903504-1-23']	2023	2024-08-19T04:28:00.000Z			CHE	Europe		As reported: Human urine sample	Homo sapiens	3	human																					722	722790492	328515421	PRJEB75913									tuberculosis: animal-adapted	La1	Mycobacterium bovis
G3136													2019				ESP	Europe	province of Valencia					S					S																				No	99.66	3010229	94	lineage4.8	Sensitive	['input','tree','TGU','diff','tbprofiler']	tuberculosis: unclassified		Mycobacterium tuberculosis
SAMN23765161	SRR17162288	WGA	SCIENTIFIC CENTRE FOR FAMILY HEALTH AND HUMAN REPRODUCTION PROBLEMS	SRX13346148	Illumina HiSeq 4000	PAIRED		GENOMIC	ILLUMINA	SRS11250906	SRP349692	['23765161','IM45-3825_S21_1.fastq.gz','SAMN23765161','SRX13346148','3825','bp0','786957','SRR17162288','SRS11250906','PRJNA786957','SRP349692','S21']	2015	2021-12-07T20:51:00.000Z		59.937500 N 30.308611 E	RUS	Europe	Saint-Petersburg	As reported: surgical material	Homo sapiens	3	human																					489	489138586	222304412	PRJNA786957			99.56	1930022	48	lineage2.2.1	MDR-TB	['input','tree','tbprofiler','diff']	tuberculosis: unclassified		Mycobacterium tuberculosis
SAMN36835007	SRR25515767	WGS	SHANDONG PROVINCIAL HOSPITAL	SRX21246132	Illumina HiSeq 4000	PAIRED	RANDOM	GENOMIC	ILLUMINA	SRS18500412	SRP453313	['PRJNA1002108','SAMN36835007','T2447','SRR25515767','SRS18500412','36835007','SRP453313','bp0','1002108','SRX21246132','T2447.IS300_Clean.1.fastq.gz']	2018	2023-08-04T04:44:00.000Z		36.40 N 117.00 E	CHN	Asia	Shandong	As reported: phlegm	Homo sapiens	3	human																					1144	1144964400	466069048	PRJNA1002108			99.6	1865710	66	lineage2.2.1	Sensitive	['tree','tbprofiler','input','diff']	tuberculosis: human-adapted	L4	Mycobacterium tuberculosis	H37Rv
SAMN34626825	SRR24445370	AMPLICON	HARVARD TH CHAN SCHOOL OF PUBLIC HEALTH	SRX20232761	Illumina MiSeq	PAIRED	PCR	GENOMIC	ILLUMINA	SRS17567108	SRP436110	['SRR24445370','SAMN34626825','DNA-230209FOR-209','SRS17567108','30318-LcarinLNgran_S31_L001_R1_001.fastq.gz','30318_CD8b_L carin LN gran','bp0','SRX20232761','SRP436110','34626825','967652','PRJNA967652']	2019	2023-05-05T11:03:00.000Z			USA	North America	Pittsburg	lymph node	Macaca fascicularis	3	crab-eating macaque																					20	20434718	12867985	PRJNA967652									tuberculosis: human-adapted	L4	Mycobacterium tuberculosis	Erdman
SAMN30948992	SRR21689583	WGS	RIVM	SRX17687286	Illumina NovaSeq 6000	PAIRED	RANDOM	GENOMIC	ILLUMINA	SRS15218674	SRP399356	['SAMN30948992','30948992','bp0','SRX17687286','882748','SRS15218674','SRR21689583','RIVM0308.bam','PRJNA882748','RIVM0308','SRP399356']	2019	2022-09-23T18:03:00.000Z			NLD	Europe		sputum	Homo sapiens	3	human																					387	387009984	48416682	PRJNA882748								input	tuberculosis: unclassified		Mycobacterium tuberculosis
SAMEA1688562	ERR216906	WGS	SC	ERX191571	Illumina HiSeq 2000	PAIRED	RANDOM	GENOMIC	ILLUMINA	ERS156644	ERP001072	['204548','PRJEB2794','SAMEA1688562','Karonga_Prevention_Study__KPS____whole_genome_sequ','99008439-sc-2012-07-19T15:35:53Z-1451493','Karonga_Prevention_Study__KPS____whole_genome_sequencing_in_a_whole_population-sc-2011-12-13T10:33:26Z-2066','ERR216906','ERS156644','SC_RUN_8668_1#8','1884394','ERP001072','ERX191571','SC_EXP_8668_1#8']	1999	2013-01-18T10:37:00.000Z			MWI	Africa	Karonga	sputum	Homo sapiens	3	human																					205	205511600	92201452	PRJEB2794			98.0	1666385	27	lineage3	Other	['Menardo_2021','tbprofiler','input','tree','Menardo_2018','Karonga_Prevention_Study','diff','Napier_2020']	tuberculosis: human-adapted	L3	Mycobacterium tuberculosis
SAMEA5164923	ERR4022349	WGS	WELLCOME SANGER INSTITUTE	ERX4023737	HiSeq X Ten	PAIRED	RANDOM	GENOMIC	ILLUMINA	ERS2972644	ERP024108	['SC_EXP_28632_6#155','ERS2972644','ERX4023737','Mycobacteria_in_non_CF_bronchiectasis_patients-sc-4853','SC_RUN_28632_6#155','ERR4022349','14628446','ca48eb0e-db6e-11e8-a41f-3c4a9275d6c8','SAMEA5164923','ERP024108','PRJEB21813','512657']		2020-04-18T23:54:00.000Z																														370	370070196	161558866	PRJEB21813									NTM: avium complex		Mycobacterium avium
SAMN08626265	SRR6824576	WGS	BEIJING INSTITUTE OF GENOMICS,CHINESE ACADEMY OF SCIENCES	SRX3780821	HiSeq X Ten	PAIRED	RANDOM	GENOMIC	ILLUMINA	SRS3034368	SRP134826	['SRX3780821','SRS3034368','436454','SRP134826','MTB16537_D16083408_H35CGALXX_L7_1.clean.fq.gz','PRJNA436454','MDR_16537','8626265','SRR6824576','SAMN08626265']	2007	2018-03-12T09:11:00.000Z		34.46 N 113.40 E	CHN	Asia	Henan	sputum	Homo sapiens	3	human																					1658	1658508000	688732357	PRJNA436454			99.51	1726267	59	lineage2.2.1	MDR-TB	['Napier_2020','tree','diff','input','Menardo_2021','tbprofiler']	tuberculosis: human-adapted	L2.2.1	Mycobacterium tuberculosis
SAMEA3392634	ERR2516419	WGS	HARVARD MEDICAL SCHOOL	ERX2535635	Illumina HiSeq 2500	PAIRED	RANDOM	GENOMIC	ILLUMINA	ERS2401097	ERP107971	['493038','ERX2535635','PRJEB26000','project.First_10k_genomes_study_set_8','10125757','ERS2401097','ERR2516419','SAMEA3392634','run.8396','ERP107971','sample.8396','experiment.8396']		2021-10-23T19:13:00.000Z			NLD	Europe										S		R					S	R								270	270645801	188957564	PRJEB26000	Walker_2022		99.65	1220914	27	lineage4.3.3	MDR-TB	['diff','input','Walker_2022','Napier_2020','tbprofiler','tree','CRyPTIC_Harvard']	tuberculosis: human-adapted	L4.3.3	Mycobacterium tuberculosis
SAMEA5975342	ERR3559594	WGS	FUDAN UNIVERSITY	ERX3559345	Illumina HiSeq 2500	PAIRED	RANDOM PCR	GENOMIC	ILLUMINA	ERS3778179	ERP117507	['ERP117507','PRJEB34582','15231120','ERR3559594','ERS3778179','SC0522','ena-STUDY-FUDAN UNIVERSITY-25-09-2019-16:05:44:667-292','ena-RUN-FUDAN UNIVERSITY-25-09-2019-16:05:21:808-522','SAMEA5975342','ERX3559345','ena-EXPERIMENT-FUDAN UNIVERSITY-25-09-2019-16:05:21:808-522','639250']	2018	2020-06-13T20:09:00.000Z			CHN	Asia		sputum	Homo sapiens	3	human																					1045	1045898100	404869138	PRJEB34582			99.61	1840446	64	lineage2.2.1	Sensitive	['Menardo_2021','diff','input','tree','tbprofiler']	tuberculosis: human-adapted	L2	Mycobacterium tuberculosis
SAMN07603321	SRR6079927	WGS	THE UNIVERSITY OF QUEENSLAND	SRX3218953	Illumina HiSeq 2500	PAIRED	RANDOM	GENOMIC	ILLUMINA	SRS2543664	SRP116757	['7603321','SRS2543664','SRR6079927','PRJNA401368','401368','SRX3218953','11MT2847_HHLKJAFXX_AGGCAGAA-TACTCCTT_L001X_R2.fastq.gz','SRP116757','11MT2847','SAMN07603321']	2011	2017-09-27T03:28:00.000Z			AUS	Oceania	Torres Strait Protected Zone	sputum	Homo sapiens	3	human																					758	758095200	326765047	PRJNA401368			99.6	1679253	55	lineage4.4.1.1	HR-TB	['diff','Napier_2020','tree','input','tbprofiler']	tuberculosis: human-adapted	L4.4.1.1	Mycobacterium tuberculosis
SAMEA7545178	ERR4811675	WGS	UNIVERSIDAD PERUANA CAYETANO HEREDIA	ERX4681665	Illumina HiSeq 4000	PAIRED	RANDOM	GENOMIC	ILLUMINA	ERS5301835	ERP124939	['ERR4811675','SAMEA7545178','ERX4681665','773301','project.Peru_Wellcome','PRJEB41199','22464568','ERP124939','ERS5301835','sample.16062','run.16062','experiment.16062']	2018	2021-11-10T06:54:00.000Z			PER	South America						S				S	S	R	S	S				S		S	S	S	S	S	S	510	510499800	241300311	PRJEB41199	['CRyPTIC_reuse_table','Walker_2022']							['standford','CRyPTIC_UPCH','input','CRyPTIC_reuse_table','Walker_2022']	tuberculosis: unclassified		Mycobacterium tuberculosis
SAMN36313317	SRR25152714	WGS	COLORADO STATE UNIVERSITY	SRX20904019	NextSeq 500	SINGLE	RANDOM	GENOMIC	ILLUMINA	SRS18181157	SRP447494	['SRP447494','bp0','36313317','SRR25152714','SAMN36313317','SRX20904019','991707','CDCsucT-compI.fastq.gz','SRS18181157','sucT_compI','PRJNA991707']		2023-07-05T22:59:00.000Z						As reported: Jackson's laboratory		2	lab strain																					760	760364100	366510046	PRJNA991707									tuberculosis: human-adapted		Mycobacterium tuberculosis	Oshkosh
SAMEA112800060	ERR11049964	WGS	FZB	ERX10496754	NextSeq 500	PAIRED		GENOMIC	ILLUMINA	ERS14807606	ERP010814	['SAMEA112800060','20007722','ERR11049964','ERP010814','ena-STUDY-FZB-22-06-2015-17:16:39:392-292','ena-EXPERIMENT-TAB-21-03-2023-10:57:59:734-106187','33852116','ena-RUN-TAB-21-03-2023-10:57:59:734-106188','287903','PRJEB9680','ERX10496754','ERS14807606']		2023-07-20T21:58:00.000Z																														649	649379846	291912091	PRJEB9680			99.29	1517000	51	lineage6.3.1	Other	['tree','input','tbprofiler','diff']	tuberculosis: unclassified		Mycobacterium tuberculosis
SAMEA7547566	ERR4814060	WGS	BRAZIL	ERX4684050	Illumina HiSeq 4000	PAIRED	RANDOM	GENOMIC	ILLUMINA	ERS5304220	ERP124940	['project.Brazil','22466959','ERR4814060','PRJEB41200','ERX4684050','ERP124940','SAMEA7547566','run.16933','experiment.16933','ERS5304220','773302','sample.16933']		2021-11-10T11:05:00.000Z			BRA	South America						S				S	S	S	S	S				S		S	S	S	S	S	S	469	469809600	208051563	PRJEB41200	['Walker_2022','CRyPTIC_reuse_table']		99.81	1717470	61	lineage4.3.4.2	Sensitive	['input','Walker_2022','tree','diff','standford','CRyPTIC_BRA','CRyPTIC_reuse_table','tbprofiler']	tuberculosis: unclassified		Mycobacterium tuberculosis
SAMEA9976951	ERR6866253	WGS	IMPERIAL COLLEGE LONDON	ERX6489681	Illumina HiSeq 2000	PAIRED	RANDOM	GENOMIC	ILLUMINA	ERS7655229	ERP123401	['ERP123401','LI2039509','LI2039509_raw_wgs_R1R2','22011751','SAMEA9976951','ERX6489681','PRJEB39837','ena-STUDY-IMPERIAL COLLEGE LONDON-12-08-2020-14:44:57:582-2394','LI2039509_raw_wgs','ERR6866253','666870','ERS7655229']	2009	2021-10-15T13:53:00.000Z			PER	South America	Lima		Homo sapiens	3	human																					353	353638376	154778319	PRJEB39837			99.58	1592148	54	lineage2.2.1	Sensitive	['tbprofiler','standford','diff','tree','input']	tuberculosis: unclassified		Mycobacterium tuberculosis
SAMEA10030113	ERR7911710	WGS	FZB	ERX7479107	NextSeq 500	PAIRED		GENOMIC	ILLUMINA	ERS7708321	ERP132622	['ERX7479107','ERR7911710','ERS7708321','SAMEA10030113','ena-EXPERIMENT-FZB-05-01-2022-10:45:57:331-868','794636','FND-624','ena-STUDY-FZB-22-10-2021-10:26:06:450-343','ERP132622','24682081','PRJEB48275','ena-RUN-FZB-05-01-2022-10:45:57:331-868']		2022-07-19T16:34:00.000Z			GEO	Asia						S	S					R	R	S			R	R					S			1100	1100134909	476195562	PRJEB48275	Finci_2022							['Finci_2022','input']	tuberculosis: human-adapted	L2	Mycobacterium tuberculosis
SAMEA114443522	ERR13252179	WGS	SEOUL NATIONAL UNIVERSITY	ERX12622802	Illumina MiSeq	PAIRED	RANDOM	GENOMIC	ILLUMINA	ERS16431306	ERP151439	['webin-reads-GReAT_JP_387','ERP151439','41815701','SAMEA114443522','ERX12622802','ERS16431306','ERR13252179','1022751','c7f31963-9edb-49ef-a000-987e031fb6cb','GReAT_JP_387','PRJEB66375']	2002	2024-08-19T22:53:00.000Z			JPN	Asia		sputum	Homo sapiens	3	human																					975	975442447	586381445	PRJEB66375									tuberculosis: unclassified		Mycobacterium tuberculosis
SAMEA112801512	ERR11067708	WGS	FZB	ERX10514638	NextSeq 2000	PAIRED		GENOMIC	ILLUMINA	ERS14809058	ERP010814	['PRJEB9680','22000252','ena-STUDY-FZB-22-06-2015-17:16:39:392-292','ena-EXPERIMENT-TAB-21-03-2023-12:28:22:490-125897','ERP010814','287903','ERX10514638','ERS14809058','SAMEA112801512','ena-RUN-TAB-21-03-2023-12:28:22:490-125898','33853568','ERR11067708']		2023-08-01T09:15:00.000Z																														569	569264142	190916054	PRJEB9680			99.67	1739422	54	lineage4.3.3	Sensitive	['diff','input','tree','tbprofiler']	tuberculosis: unclassified		Mycobacterium tuberculosis
SAMEA1117935	ERR2512754	WGS	PHE	ERX2531964	Illumina MiSeq	PAIRED	RANDOM	GENOMIC	ILLUMINA	ERS2397344	ERP107961	['493034','PRJEB25991','ERR2512754','sample.4361','SAMEA1117935','ERP107961','10121881','run.4361','ERS2397344','experiment.4361','project.First_10k_genomes_study_set_4','ERX2531964']		2021-10-23T15:08:00.000Z			GBR	Europe	England									S		S					S	S								451	451366784	278355246	PRJEB25991	Walker_2022		99.34	1546748	49	lineage4.1.1.3	Sensitive	['diff','Napier_2020','Walker_2022','tree','CRyPTIC_PHE','tbprofiler','input']	tuberculosis: human-adapted	L4.1.1.3	Mycobacterium tuberculosis
SAMN14416871	SRR11662249	WGS	KHON KAEN UNIVERSITY	SRX8223354	Illumina HiSeq 2500	PAIRED	Restriction Digest	GENOMIC	ILLUMINA	SRS6579992	SRP259494	['M01548-57','613706','PRJNA613706','SRP259494','14416871','M01548-57_R1.fq.gz','SAMN14416871','SRS6579992','SRR11662249','SRX8223354','bp0']	2015	2020-05-01T15:16:00.000Z		13.593 N 100.597 E	THA	Asia		sputum	Homo sapiens	3	human																					1403	1403810100	538756403	PRJNA613706								input	tuberculosis: unclassified		Mycobacterium tuberculosis
SAMEA1101371	ERR2510194	WGS	UNIVERSIDAD PERUANA CAYETANO HEREDIA	ERX2529609	Illumina HiSeq 2000	PAIRED	RANDOM	GENOMIC	ILLUMINA	ERS2394510	ERP107940	['project.First_10k_genomes_study_set_2','493032','ERS2394510','SAMEA1101371','ERP107940','10120822','sample.3204','ERX2529609','ERR2510194','PRJEB25971','experiment.3204','run.3204']		2021-10-23T14:06:00.000Z			PER	South America												R						R								531	531050238	365138638	PRJEB25971	Walker_2022							['Walker_2022','Napier_2020','input','CRyPTIC_UPCH']	tuberculosis: human-adapted	L4.3.3	Mycobacterium tuberculosis
SAMN12825598	SRR10305708	WGS	CHINESE CENTER FOR DISEASE CONTROL AND PREVENTION	SRX7017173	Illumina HiSeq 2500	PAIRED	RANDOM	GENOMIC	ILLUMINA	SRS5538390	SRP226155	['CN1998','SRX7017173','SAMN12825598','SRP226155','573798','SRR10305708','12825598','56','56_1.fq.gz','bp0','PRJNA573798','SRS5538390']	2007	2019-10-18T05:23:00.000Z		30.5 N 115.27 E	CHN	Asia	Hubei	sputum	Homo sapiens	3	human																					1470	1470730995	751979050	PRJNA573798			99.57	1763123	50	lineage2.2.1	Sensitive	['tbprofiler','tree','diff','input']	tuberculosis: unclassified		Mycobacterium tuberculosis
SAMN09914644	SRR7755711	WGS	YALE SCHOOL OF PUBLIC HEALTH	SRX4611599	Illumina HiSeq 2000	PAIRED	RANDOM	GENOMIC	ILLUMINA	SRS3715440	SRP156366	['SRX4611599','SAMN09914644','MTB_moldova_S14772','9914644','482716','SRR7755711','SRP156366','S14772','PRJNA482716','SRS3715440','S14772_2.fastq.gz']	2014	2018-08-26T21:01:00.000Z			MDA	Europe			Homo sapiens	3	human																					641	641508974	469065326	PRJNA482716			99.29	1310510	28	lineage2.2.1	MDR-TB	['input','diff','tbprofiler','tree','Menardo_2021']	tuberculosis: human-adapted	L2	Mycobacterium tuberculosis
SAMD00142780	DRR188951	WGS	RIT_JATA	DRX179416	Illumina MiSeq	PAIRED	other	GENOMIC	ILLUMINA	DRS200766	DRP007602	['20795656','SAMD00142780','DRP007602','DRR188951','DRX179416','PRJDB7494','754720','DRS200766']	2017	2021-08-14T17:21:00.000Z			JPN	Asia	Chugoku-Shikoku		Homo sapiens	3	human																					671	671299939	410831387	PRJDB7494			99.64	1432208	92	lineage2.2.1	Sensitive	['input','tree','diff','tbprofiler']	tuberculosis: unclassified		Mycobacterium tuberculosis
SAMN08612706	SRR6785235	WGS	SAN RAFFAELE	SRX3744893	NextSeq 500	PAIRED	RANDOM	GENOMIC	ILLUMINA	SRS3001299	SRP128089	['SRS3001299','3534-13','3534-13_WGS','3534-13_lib3504_multi2_2015-8-22_151bp.gatk.bam','bp0','8612706','SAMN08612706','PRJNA428596','428596','SRX3744893','SRP128089','SRR6785235']		2018-02-27T05:55:00.000Z							Homo sapiens	3	human																					690	690064704	492325213	PRJNA428596								input	tuberculosis: unclassified		Mycobacterium tuberculosis
SAMN40031583	SRR28046246	WGS	CHRISTIAN MEDICAL COLLAGE, VELLORE	SRX23697615	Illumina NovaSeq 6000	PAIRED	RANDOM	GENOMIC	ILLUMINA	SRS20527541	SRP226525	['2301020291','SRS20527541','SRR28046246','40031583','SRP226525','575883','SAMN40031583','2301020291_R1.fastq.gz','PRJNA575883','SRX23697615']	2022	2024-02-22T07:27:00.000Z		21.7679 N 78.8718 E	IND	Asia	Madhya Pradesh - Bhairopur	pulmonary	Homo sapiens	3	human																					1865	1865656340	804863555	PRJNA575883			98.66	1651918	46	lineage3	Pre-XDR-TB	['input','tbprofiler','tree','diff']	tuberculosis: unclassified		Mycobacterium tuberculosis
SAMEA114757837	ERR12328204	WGS	LONDON SCHOOL OF HYGIENE AND TROPICAL MEDICINE	ERX11705008	NextSeq 550	PAIRED	RANDOM	GENOMIC	ILLUMINA	ERS17177525	ERP155552	['ena-EXPERIMENT-TAB-29-11-2023-10:19:52:020-12779','1084433','S4_ILL','ERP155552','ERX11705008','SAMEA114757837','40328244','ERS17177525','ERR12328204','ena-RUN-TAB-29-11-2023-10:19:52:020-12780','PRJEB70626','b6704380-4344-4619-8e09-b35d68410a6c']		2024-03-08T23:31:00.000Z			THA	Asia		sputum	Homo sapiens	3	human																					515	515288488	133331260	PRJEB70626			99.32	1577099	54	lineage1.1.1	Sensitive	['tree','input','diff','tbprofiler']	tuberculosis: unclassified		Mycobacterium tuberculosis
SAMN34627036	SRR24445204	AMPLICON	HARVARD TH CHAN SCHOOL OF PUBLIC HEALTH	SRX20232509	Illumina MiSeq	PAIRED	PCR	GENOMIC	ILLUMINA	SRS17566854	SRP436110	['SRS17566854','34627036','SRX20232509','SRP436110','SRR24445204','bp0','28718_CD8a_R Carin LN Gran','DNA-230209FOR-421','967652','SAMN34627036','PRJNA967652','28718-RCarinLNGran_S73_L001_R1_001.fastq.gz']	2019	2023-05-05T11:02:00.000Z			USA	North America	Pittsburg	lymph node	Macaca fascicularis	3	crab-eating macaque																					80	80278959	59069184	PRJNA967652									tuberculosis: human-adapted	L4	Mycobacterium tuberculosis	Erdman
SAMEA3359872	ERR1082120	WGS	SC	ERX1161710	Illumina HiSeq 2000	PAIRED	RANDOM	GENOMIC	ILLUMINA	ERS713368	ERP004216	['ERR1082120','Genomics_of_Mycobacterium_africanum_on_the_global_and_local_scale-sc-2013-10-29T16:00:38Z-2837','4198934','SC_RUN_17262_1#39','ERX1161710','ERS713368','SC_EXP_17262_1#39','239555','PRJEB4884','TBNM2660-sc-2283042','SAMEA3359872','ERP004216']		2016-03-03T11:23:00.000Z			GHA	Africa																										913	913067250	170596984	PRJEB4884			99.55	1694780	46	lineage5.1.1	HR-TB	['Napier_2020','tbprofiler','Coscolla_2021','diff','tree','Menardo_2018','input']	tuberculosis: human-adapted	L5.1.1	Mycobacterium africanum
SAMN14344316	SRR11565046	AMPLICON	RUTGERS UNIVERSITY NEWARK	SRX8134231	Illumina MiSeq	PAIRED	PCR	GENOMIC	ILLUMINA	SRS6497670	SRP256991	['SRX8134231','2492-DA-1121_S67_L001_R1_001.fastq','PRJNA608715','2492-DA-1121','608715','SRS6497670','14344316','SAMN14344316','SRR11565046','SRP256991']		2020-04-17T19:31:00.000Z			KEN	Africa		sputum	Homo sapiens	3	human																					29	29074748	17918083	PRJNA608715									tuberculosis: unclassified		Mycobacterium tuberculosis
SAMEA112188670	ERR10748076	WGS	CTB/NICD	ERX10199682	Illumina MiSeq	PAIRED	RANDOM	GENOMIC	ILLUMINA	ERS14298559	ERP143048	['run.S003','PRJEB58017','ERP143048','ERX10199682','908050','ERS14298559','32028683','sample.S003','experiment.S003','ERR10748076','SAMEA112188670','South African MDR-TB 2019-2020']		2023-01-17T16:05:00.000Z																														665	665724587	436431493	PRJEB58017			99.88	1370613	86	lineage4.3.4.2.1	MDR-TB	['tree','diff','tbprofiler','input']	tuberculosis: unclassified		Mycobacterium tuberculosis
SAMN15404315	SRR12398879	AMPLICON	GENOSCREEN	SRX8897409	NextSeq 500	PAIRED	PCR	GENOMIC	ILLUMINA	SRS7156182	SRP276358	['643157','SRS7156182','PRJNA643157','bp0','SRR12398879','26-17','SRP276358','SAMN15404315','15404315','DRC_Deeplex676','SRX8897409','26-17_S16_R1_001.fastq.gz']	2016	2020-08-06T09:55:00.000Z			COD	Africa		sputum	Homo sapiens	3	human																					160	160561393	73308603	PRJNA643157									tuberculosis: unclassified		Mycobacterium tuberculosis
SAMEA14493277	ERR9806707	WGS	UNIVERSITY OF ANTWERP	ERX9353693	Illumina HiSeq 2500	PAIRED	RANDOM PCR	GENOMIC	ILLUMINA	ERS12121641	ERP134958	['ena-RUN-TAB-31-05-2022-21:20:15:545-1603','844747','ena-EXPERIMENT-TAB-31-05-2022-21:20:15:545-1602','SAMEA14493277','ERP134958','ERR9806707','PRJEB50385','cheddar_cheese','ERX9353693','ERS12121641','28830657']	2012	2022-06-25T18:23:00.000Z			ZAF	Africa		sputum	Homo sapiens	3	human																					468	468403208	238774213	PRJEB50385			99.58	956385	31	lineage4.3.2.1	MDR-TB	['tree','diff','input','tbprofiler']	tuberculosis: unclassified		Mycobacterium tuberculosis
SAMEA115401568	['ERR12742686','ERR12743221']	WGS		['ERX12116611','ERX12117146']	Sequel II	SINGLE	size fractionation	GENOMIC	PACBIO_SMRT	ERS18422149		['ERS18422149','40519109','ena-EXPERIMENT-TAB-13-03-2024-13:39:27:478-129455','ERR12743221','P020-N1386','PRJEB73759','1093986','ena-EXPERIMENT-TAB-13-03-2024-09:34:16:172-124610','ERX12116611','ERR12742686','d3584d6f-a177-415b-b215-d5cbf483cc89','ena-RUN-TAB-13-03-2024-09:34:16:173-124611','ERP158495','ena-RUN-TAB-13-03-2024-13:39:27:478-129456','SAMEA115401568','ERX12117146']					CHE	Europe																										418	419805562	279130427	PRJEB73759									tuberculosis: unclassified		Mycobacterium tuberculosis
SAMN40566362	SRR28409693	WGS	WADSWORTH CENTER	SRX24013925	Illumina MiSeq	PAIRED	RANDOM	GENOMIC	ILLUMINA	SRS20809055	SRP338930	['40566362','766641','SRS20809055','SRX24013925','SRR28409693','PRJNA766641','SAMN40566362','IDR1800046610-01-01.R1.fastq.gz','SRP338930','IDR1800046610-01-01']	2018	2024-03-21T15:49:00.000Z			USA	North America	New York state	sputum	Homo sapiens	3	human																					2147	2147396542	1241721911	PRJNA766641			99.27	1615451	73	lineage1.1.1.1	Sensitive	['diff','input','tbprofiler','tree']	tuberculosis: unclassified		Mycobacterium tuberculosis
SAMEA115749240	ERR13290093	WGS	UNIVERSITY OF OXFORD, NUFFIELD DEPARTMENT OF MEDIC	ERX12660579	Illumina MiSeq	PAIRED	RANDOM PCR	GENOMIC	ILLUMINA	ERS20265527	ERP161058	['41908458','ERX12660579','PRJEB76547','SAMEA115749240','ERR13290093','ERP161058','webin-reads-397000750786','1124794','ERS20265527','397000750786','b28b5ff0-515d-42d2-bc0f-19e45ec26bb9']	2017	2024-08-10T12:01:00.000Z			GBR	Europe																										263	263672454	185575705	PRJEB76547								CRyPTIC_2024	tuberculosis: unclassified		Mycobacterium tuberculosis
SAMEA112804331	ERR11044651	WGS	FZB	ERX10491442	NextSeq 500	PAIRED		GENOMIC	ILLUMINA	ERS14811877	ERP010814	['287903','ena-RUN-TAB-21-03-2023-10:23:43:223-80248','1902-14','SAMEA112804331','ERS14811877','ERR11044651','33856386','ena-EXPERIMENT-TAB-21-03-2023-10:23:43:223-80247','ena-STUDY-FZB-22-06-2015-17:16:39:392-292','ERX10491442','PRJEB9680','ERP010814']		2023-07-20T20:58:00.000Z																														939	939883429	429952564	PRJEB9680			99.39	1519268	52	La1.2	Other	['input','tbprofiler','diff','tree']	tuberculosis: unclassified		Mycobacterium tuberculosis
SAMN24851318	SRR17567956	WGS	UNIVERSITY OF WISCONSIN-MADISON	SRX13737090	Illumina HiSeq 2000	PAIRED	RANDOM	GENOMIC	ILLUMINA	SRS11614690	SRP313707	['31-1AP_1.fastq','24851318','720149','PRJNA720149','SRP313707','SAMN24851318','bp0','SRX13737090','SRR17567956','31-1AP','SRS11614690']		2022-01-11T19:35:00.000Z							Homo sapiens	3	human																					603	603437184	226566236	PRJNA720149								['input','laboratory_biofilm']	tuberculosis: unclassified		Mycobacterium tuberculosis
SAMN41390018	SRR29016952	WGS	FIND, THE FOUNDATION FOR INNOVATIVE NEW DIAGNOSTICS	SRX24543580	Illumina HiSeq 2000	PAIRED	RANDOM	GENOMIC	ILLUMINA	SRS21288105	SRP507535	['41390018','TB-IS-1047-1010-09-IVC_S40_R1_001.fastq.gz','SRX24543580','20B5E1_C2C2A2FEE654','SAMN41390018','1109295','PRJNA1109295','SRR29016952','SRS21288105','20B5E1_C2C2A2FEE654_1010-09','SRP507535']		2024-05-14T09:33:00.000Z							Homo sapiens	3	human																					186	186897230	79679367	PRJNA1109295			98.09	680947	17	lineage4.1.2.1	HR-TB	['input','WHO_mutations_2023','tbprofiler','diff']	tuberculosis: unclassified		Mycobacterium tuberculosis
SAMEA13292616	ERR9119481	WGS	UNIVERSITY OF OXFORD, NUFFIELD DEPARTMENT OF MEDIC	ERX8662030	NextSeq 500	PAIRED	RANDOM	GENOMIC	ILLUMINA	ERS10895547	ERP136042	['ERS10895547','experiment.1993.adcab306','ERP136042','SAMEA13292616','30299113','run.1993.1.4657301b6f6266f3e524ad5eb70ee10c','ERR9119481','project.SeqTreat_Borstel1','PRJEB51410','sample.1993.661bc883','ERX8662030','862822']		2024-08-04T13:47:00.000Z																														1323	1323842696	535999419	PRJEB51410								CRyPTIC_SeqTreat_Borstel	tuberculosis: unclassified		Mycobacterium tuberculosis
SAMN37457958	SRR26112371	WGS	WADSWORTH CENTER	SRX21826544	NextSeq 550	PAIRED	RANDOM	GENOMIC	ILLUMINA	SRS18926152	SRP338930	['SAMN37457958','SRP338930','SRS18926152','IDR2200025006','PRJNA766641','IDR2200025006-01-01.R1.fastq.gz','37457958','766641','IDR2200025006-01-01','SRX21826544','SRR26112371']	2022	2023-09-19T16:20:00.000Z			USA	North America	New York state	sputum	Homo sapiens	3	human																					457	457762660	201307629	PRJNA766641									tuberculosis: unclassified		Mycobacterium tuberculosis
SAMEA7549654	ERR4816293	WGS	PUBLIC HEALTH ENGLAND	ERX4686135	Illumina MiSeq	PAIRED	RANDOM	GENOMIC	ILLUMINA	ERS5306305	ERP124941	['ERP124941','ERS5306305','ERR4816293','22469050','run.19113','project.PHE-TB','sample.19113','SAMEA7549654','ERX4686135','773303','PRJEB41201','experiment.19113']		2021-11-10T15:08:00.000Z			GBR	Europe																										317	317918624	198064461	PRJEB41201			99.09	1782300	60	lineage4.1.2.1	Sensitive	['tree','input','diff','tbprofiler','CRyPTIC_PHE']	tuberculosis: unclassified		Mycobacterium tuberculosis
SAMN03648499	SRR2101252	WGS	UNIVERSITY OF OXFORD	SRX1095946	Illumina HiSeq 2500	PAIRED	RANDOM	GENOMIC	ILLUMINA	SRS991203	SRP061066	['SRX1095946','SRP061066','e339ceb1-6a49-4294-b6d9-bb61ee05ca6c_R00000039_v3.bam','3648499','282721','SRR2101252','SRS991203','C00017987','PRJNA282721','SAMN03648499']		2015-07-24T16:44:00.000Z			GBR	Europe										S		S					S	S								442	442218800	301098382	PRJNA282721	CRyPTIC_WHO2021_PMC7612554		99.21	1877342	41	lineage1.1.3.1	Sensitive	['nextstrain_global_tree','Menardo_2021','diff','Menardo_2018','Napier_2020','tbprofiler','input','tree','Walker_2022']	tuberculosis: human-adapted	L1.1.3.1	Mycobacterium tuberculosis
SAMEA115737736	ERR13259983	WGS	UNIVERSITY OF OXFORD, NUFFIELD DEPARTMENT OF MEDIC	ERX12630396	Illumina MiSeq	PAIRED	RANDOM PCR	GENOMIC	ILLUMINA	ERS20247380	ERP161058	['PRJEB76547','41856847','webin-reads-710e38599314','710e38599314','1124794','SAMEA115737736','ERX12630396','ERP161058','ERS20247380','ERR13259983','b28b5ff0-515d-42d2-bc0f-19e45ec26bb9']	2020	2024-08-04T22:16:00.000Z			USA	North America																										375	375019329	236490784	PRJEB76547								CRyPTIC_2024	tuberculosis: unclassified		Mycobacterium tuberculosis
SAMEA4730597	ERR3468953	WGS	WELLCOME SANGER INSTITUTE	ERX3490616	Illumina HiSeq X Ten	PAIRED	RANDOM	GENOMIC	ILLUMINA	ERS2550727	ERP024108	['SC_EXP_26329_6#350','12514217','ERP024108','ERR3468953','Mycobacteria_in_non_CF_bronchiectasis_patients-sc-4853','SAMEA4730597','512657','ERX3490616','c5acb4fc-be4d-11e7-b52c-3c4a9275d6c8','SC_RUN_26329_6#350','ERS2550727','PRJEB21813']		2019-08-08T01:22:00.000Z																														295	295001754	120689799	PRJEB21813									NTM: avium complex		Mycobacterium avium
SAMEA3501081	ERR978775	WGS	FZB	ERX1055636	Illumina HiSeq 2500	PAIRED		GENOMIC	ILLUMINA	ERS808230	ERP010845	['SAMEA3501081','ERR978775','ERP010845','GE0141','PRJEB9709','ena-RUN-FZB-07-08-2015-18:01:15:596-117','ERS808230','ena-EXPERIMENT-FZB-07-08-2015-18:01:15:595-117','5818922','ERX1055636','343763','ena-STUDY-FZB-25-06-2015-10:04:29:280-31']					GRL	North America	East Greenland																									420	420602700	249303782	PRJEB9709			98.11	1941618	66	lineage4.8	Sensitive	['Napier_2020','Menardo_2021','tbprofiler','tree','input','diff']	tuberculosis: human-adapted	L4.8	Mycobacterium tuberculosis
SAMEA7552507	ERR4819142	WGS	PUBLIC HEALTH ENGLAND	ERX4688984	Illumina HiSeq 2500	PAIRED	RANDOM	GENOMIC	ILLUMINA	ERS5309154	ERP124941	['ERX4688984','experiment.21962','773303','22471899','ERS5309154','sample.21962','run.21962','project.PHE-TB','PRJEB41201','ERR4819142','ERP124941','SAMEA7552507']		2021-11-10T21:11:00.000Z			GBR	Europe										S		S						S								357	357876637	154262147	PRJEB41201	Walker_2022		95.69	1733798	38	lineage4.7	Sensitive	['tbprofiler','CRyPTIC_PHE','input','diff','Walker_2022','tree']	tuberculosis: unclassified		Mycobacterium tuberculosis
SAMN36849845	SRR25534281	WGS	SHANDONG PROVINCIAL HOSPITAL	SRX21263846	Illumina HiSeq 4000	PAIRED	RANDOM	GENOMIC	ILLUMINA	SRS18516924	SRP453313	['SRR25534281','T637.IS300_Clean.1.fastq.gz','SRX21263846','bp0','SAMN36849845','SRP453313','1002108','T637','SRS18516924','36849845','PRJNA1002108']	2016	2023-08-05T20:42:00.000Z		36.40 N 117.00 E	CHN	Asia	Shandong	As reported: phlegm	Homo sapiens	3	human																					1142	1142902800	467103450	PRJNA1002108			99.54	1863906	64	lineage2.2.1	Sensitive	['tree','diff','tbprofiler','input']	tuberculosis: human-adapted	L4	Mycobacterium tuberculosis	H37Rv
SAMN41471623	SRR29096615	WGS	FIND, THE FOUNDATION FOR INNOVATIVE NEW DIAGNOSTICS	SRX24620549	Illumina HiSeq 2000	PAIRED	RANDOM	GENOMIC	ILLUMINA	SRS21357703	SRP507535	['SRR29096615','1109295','SAMN41471623','924644_C6676F850B2D','924644_C6676F850B2D_R774_Pool5_L6','PRJNA1109295','SRP507535','SRX24620549','41471623','1476368534020T-R774_Pool5_L6_R1.fastq.gz','SRS21357703']		2024-05-21T10:13:00.000Z			ZAF	Africa			Homo sapiens	3	human																					770	770943810	494251456	PRJNA1109295								WHO_mutations_2023	tuberculosis: unclassified		Mycobacterium tuberculosis
SAMEA14460140	ERR9786322	WGS	INSTITUTE OF TROPICAL MEDICINE	ERX9333598	Illumina HiSeq 2500	PAIRED	RANDOM	GENOMIC	ILLUMINA	ERS12087087	ERP137916	['ERR9786322','ERS12087087','ERX9333598','PRJEB53138','ena-EXPERIMENT-TAB-27-05-2022-13:53:26:332-11304','844815','ena-RUN-TAB-27-05-2022-13:53:26:332-11305','28829956','0efe4541-10cd-4d79-a29f-96d29eadb5f3','ERP137916','SAMEA14460140','ECF-12-U172']	2012	2022-06-25T18:13:00.000Z			GMB	Africa		sputum	Homo sapiens	3	human																					696	696289158	439570046	PRJEB53138			99.57	1797993	89	lineage4.1.2.1	Sensitive	['input','tree','diff','tbprofiler','WGS_2011-2014_GMB']	tuberculosis: unclassified		Mycobacterium tuberculosis
SAMN41724295	SRR29440774	WGS	SAPPHE	SRX24953041	NextSeq 500	PAIRED	RANDOM	GENOMIC	ILLUMINA	SRS21656753	SRP514414	['PRJNA1120504','41724295','SRR29440774','SRS21656753','SAMN41724295','1835112970_R1.fastq.gz','1120504','SRP514414','1835112970','SRX24953041']	2018	2024-06-17T19:11:00.000Z			AUS	Oceania			Homo sapiens	3	human																					554	554143122	229910705	PRJNA1120504									tuberculosis: unclassified		Mycobacterium tuberculosis
SAMEA3558210	['ERR1213925','ERR1034677']	WGS		['ERX1286138','ERX1113475']	Illumina MiSeq	PAIRED		GENOMIC	ILLUMINA	ERS865359		['SAMEA3558210','ena-RUN-LSHTM-18-01-2016-18:53:21:069-102','ena-STUDY-LSHTM-18-08-2015-18:02:02:463-104','307681','ERX1286138','mtb102','ena-EXPERIMENT-LSHTM-18-01-2016-18:53:21:069-102','PRJEB11653','ERR1213925','PRJEB10385','4154506','ERP013054','ERX1113475','ERR1034677','297845','ERP011639','ena-RUN-LSHTM-25-09-2015-14:04:49:423-102','ena-STUDY-LSHTM-04-11-2015-14:45:34:612-88','ERS865359','ena-EXPERIMENT-LSHTM-25-09-2015-14:04:49:423-102']												S									S											1295	1295979656	819919854	['PRJEB10385','PRJEB11653']	Coll_2018		99.62	1064873	23	lineage4.3.4.2;lineage4.3.3	MDR-TB	['TDR_strain_bank_1','Napier_2020','Coll_2018','input','diff','tbprofiler']	tuberculosis: human-adapted	L4	Mycobacterium tuberculosis
SAMEA13300477	ERR9125720	WGS	UNIVERSITY OF OXFORD, NUFFIELD DEPARTMENT OF MEDIC	ERX8668985	Illumina MiSeq	PAIRED	RANDOM	GENOMIC	ILLUMINA	ERS10903294	ERP136068	['ERR9125720','ERS10903294','run.1123.1.068461874c701c020540673690388fc4','PRJEB51436','ERX8668985','experiment.1123.ef98ddbb','30301545','project.SeqTreat_PHO1','sample.1123.c96acbd6','SAMEA13300477','862828','ERP136068']		2024-08-22T16:45:00.000Z			CAN	North America	Ontario																									333	333029970	198836748	PRJEB51436								CRyPTIC_PublicHealthOntario	tuberculosis: unclassified		Mycobacterium tuberculosis
SAMN35543969	SRR26056404	WGS	EMORY UNIVERSITY SCHOOL OF MEDICINE	SRX21772745	Illumina NovaSeq 6000	PAIRED		GENOMIC	ILLUMINA	SRS18878259	SRP460313	['SRX21786340','SRR26056404','PRJNA977967','SRP460313','H1013.19.bam','SRR26070611','35543969','SRX21772745','SAMN35543969','977967','H1013_19','SRS18878259','H1013.19']		2023-10-13T15:07:00.000Z			OMN	Asia		sputum	Homo sapiens	3	human																					441	441139071	32302238	PRJNA977967			99.33	1884764	66	lineage1.1.2	HR-TB	['diff','input','tree','tbprofiler']	tuberculosis: unclassified		Mycobacterium tuberculosis
SAMN08215024	SRR6397692	WGS	BC CENTRE FOR DISEASE CONTROL PUBLIC HEALTH LABORATORY	SRX3490966	HiSeq X Ten	PAIRED	RANDOM	GENOMIC	ILLUMINA	SRS2774953	SRP119652	['SRX3490966','BC08-Mtb072_1.fastq.gz','PRJNA413593','SRS2774953','SRR6397692','BC08-Mtb072','8215024','413593','SAMN08215024','SRP119652']	2008	2017-12-25T10:38:00.000Z		49.15 N 123.7 W	CAN	North America	British Columbia		Homo sapiens	3	human					S		S						S	S							853	853504000	390733393	PRJNA413593	CRyPTIC_WHO2021_PMC7612554		99.52	1843911	51	lineage4.4.1.1	Sensitive	['Walker_2022','tbprofiler','diff','tree','Napier_2020','input']	tuberculosis: human-adapted	L4	Mycobacterium tuberculosis
SAMN06055972	SRR5074085	WGS	UNIVERSITY OF MELBOURNE	SRX2393175	Illumina HiSeq 2500	PAIRED	RANDOM	GENOMIC	ILLUMINA	SRS1834627	SRP094134	['355614','SRS1834627','SRX2393175','SAMN06055972','6055972','PRJNA355614','84_S21_L001_2.fastq.gz','SRR5074085','SRP094134','HCMC1575','bp0']	2009-02	2016-12-02T20:11:00.000Z		10.82 N 106.63 E	VNM	Asia	Ho Chi Minh City	sputum	Homo sapiens	3	human																					456	456604082	215550606	PRJNA355614			99.24	1514254	49	lineage1.1.1.1	Sensitive	['tree','diff','Napier_2020','tbprofiler','Menardo_2021','input']	tuberculosis: human-adapted	L1.1.1.1	Mycobacterium tuberculosis
SAMEA112806935	ERR11050134	WGS	FZB	ERX10496924	NextSeq 500	PAIRED		GENOMIC	ILLUMINA	ERS14814481	ERP010814	['33856845','ena-STUDY-FZB-22-06-2015-17:16:39:392-292','287903','20030256','ena-EXPERIMENT-TAB-21-03-2023-10:57:59:789-106527','ERS14814481','ERR11050134','ERP010814','PRJEB9680','ena-RUN-TAB-21-03-2023-10:57:59:789-106528','SAMEA112806935','ERX10496924']		2023-07-20T21:59:00.000Z																														638	638449042	290633204	PRJEB9680			99.46	1621834	55	lineage4.1.2.1	Sensitive	['tree','input','diff','tbprofiler']	tuberculosis: unclassified		Mycobacterium tuberculosis
SAMEA7563395	ERR4830955	WGS	IML GAUTING	ERX4700939	NextSeq 500	PAIRED	RANDOM	GENOMIC	ILLUMINA	ERS5320028	ERP125013	['sample.30156','ERP125013','22478962','SAMEA7563395','ERS5320028','ERX4700939','experiment.30156','773339','PRJEB41272','project.Cryptic_6th','run.30156','ERR4830955']		2021-11-11T10:08:00.000Z			NPL	Asia						S				I	R	R	S	R				R		S	S	S	R	S	R	596	596844693	252426201	PRJEB41272	['Walker_2022','CRyPTIC_reuse_table']		99.53	1706119	58	lineage2.2.1	Pre-XDR-TB	['diff','Walker_2022','CRyPTIC_reuse_table','tbprofiler','CRyPTIC_Gauting','input','tree']	tuberculosis: unclassified		Mycobacterium tuberculosis
SAMN40273673	SRR28239806	WGS	NIH / NIAID	SRX23851013	NextSeq 2000	PAIRED	RANDOM	GENOMIC	ILLUMINA	SRS20671083	SRP493618	['PRJNA1074779','SRX23851013','1074779','SRP493618','SRS20671083','TBPO-6660_lib61725_nextseq_ny0118_151bp.filtered_2_bwa.1.fastq.gz','SRR28239806','74094','40273673','SAMN40273673']	2023	2024-03-06T10:17:00.000Z		41.7151 N 44.8271 E	GEO	Asia	Tbilisi	sputum	Homo sapiens	3	human																					878	878489430	307049734	PRJNA1074779			99.79	1669867	57	lineage4.3.3	Sensitive	['input','tbprofiler','diff','tree']	tuberculosis: unclassified		Mycobacterium tuberculosis
SAMN09284359	SRR7240093	WGS	USDA-NVSL-DBL	SRX4146101	Illumina MiSeq	PAIRED	RANDOM PCR	GENOMIC	ILLUMINA	SRS3359721	SRP053287	['251692','SRS3359721','SRR7240093','9284359','SRX4146101','SRP053287','SAMN09284359','17-2701_S19_L001_R2_001.fastq.gz','PRJNA251692','17-2701']		2018-05-31T08:40:00.000Z							Bos taurus	2	domestic cattle																					433	433845516	264879281	PRJNA251692			99.47	1375957	76	La1.8.1	Other	['tbprofiler','input','diff','tree']	tuberculosis: animal-adapted	La1	Mycobacterium bovis
SAMN16521510	SRR12882286	WGS	SWISSTPH	SRX9348521	Illumina HiSeq 2000	PAIRED		GENOMIC	ILLUMINA	SRS7571506	SRP288262	['BSSE-QGF-40781','670836','bp0','SRR12882286','SRX9348521','G04301','BSSE_QGF_40781_C7JREANXX_6_B5_G04301_LRu_170815_GGACTCCT_CTCTCTAT_S34_L006_R1_001.fastq.gz','SRP288262','PRJNA670836','SRS7571506','SAMN16521510','16521510']		2020-10-23T06:29:00.000Z			AUS	Oceania		sputum	Homo sapiens	3	human																					395	395667096	187700041	PRJNA670836			99.01	1726741	36	lineage1.2.2.1	Sensitive	['diff','input','tbprofiler','tree']	tuberculosis: unclassified		Mycobacterium tuberculosis
SAMN28553656	SRR19324968	WGS	WADSWORTH CENTER	SRX15385001	Illumina MiSeq	PAIRED	RANDOM	GENOMIC	ILLUMINA	SRS13114031	SRP374006	['SRP374006','835805','28553656','SRR19324968','SRX15385001','IDR1700047402-01-01','SAMN28553656','PRJNA835805','IDR1700047402-01-01_R1.fastq.gz','SRS13114031']	2017	2022-05-20T06:04:00.000Z			USA	North America	Queens County	sputum	Homo sapiens	3	human																					659	659055401	386739291	PRJNA835805			99.74	1568839	85	lineage4.3.3	Sensitive	['tbprofiler','diff','input','tree']	tuberculosis: unclassified		Mycobacterium tuberculosis
SAMN16521639	SRR12882248	WGS	SWISSTPH	SRX9347985	Illumina HiSeq 2000	PAIRED		GENOMIC	ILLUMINA	SRS7570970	SRP288262	['SRR12882248','PRJNA670836','bp0','16521639','G21951','SRP288262','BSSE-QGF-78554','SRX9347985','BSSE_QGF_78554_CBMG8ANXX_2_G21951_TCGACGTC_TTCTAGCT_S134_L002_R1_001_MM_1.fastq.gz','SAMN16521639','670836','SRS7570970']	2014	2020-10-23T06:27:00.000Z			BWA	Africa		sputum	Homo sapiens	3	human																					324	324906294	140741224	PRJNA670836			98.83	1504437	30	lineage1.2.2.1	Sensitive	['tbprofiler','tree','input','diff']	tuberculosis: unclassified		Mycobacterium tuberculosis
SAMN15404054	SRR12399587	AMPLICON	GENOSCREEN	SRX8897537	NextSeq 500	PAIRED	PCR	GENOMIC	ILLUMINA	SRS7156310	SRP276358	['2016-00773_S81_R1_001.fastq.gz','bp0','15404054','SAMN15404054','SRS7156310','SRX8897537','2016-00773','643157','SRR12399587','PRJNA643157','DRC_Deeplex416','SRP276358']	2016	2020-08-06T09:57:00.000Z			COD	Africa		sputum	Homo sapiens	3	human																					98	98500373	46529511	PRJNA643157									tuberculosis: unclassified		Mycobacterium tuberculosis
SAMEA5745156	ERR3404378	WGS	DST/NRF CENTRE OF EXCELLENCE FOR BIOMEDICAL TB RES	ERX3428030	Illumina MiSeq	PAIRED	other	GENOMIC	ILLUMINA	ERS3548442	ERP109992	['ERP109992','ena-STUDY-DST/NRF Centre of Excellence for Biomedical TB research, SAMRC Centre for TB Research-20-07-2018-11:43:31:739-666','8','1041991','38537720','ena-RUN-DST/NRF Centre of Excellence for Biomedical TB research, SAMRC Centre for TB Research-28-06-2019-19:15:54:348-8','ERX3428030','PRJEB27859','ena-EXPERIMENT-DST/NRF Centre of Excellence for Biomedical TB research, SAMRC Centre for TB Research-28-06-2019-19:15:54:348-8','SAMEA5745156','ERS3548442','ERR3404378']	2015	2023-11-20T11:05:00.000Z			ZAF	Africa	Mpumalanga, Marloth Park	As reported: Mandibular lymphnode																								331	331374991	86076829	PRJEB27859									tuberculosis: animal-adapted	La1	Mycobacterium bovis
SAMN42651054	SRR29893826	WGS	TX_GT	SRX25389757	Illumina MiSeq	PAIRED	RANDOM	GENOMIC	ILLUMINA	SRS22053241	SRP491750	['bp0','TX-DSHS-MTB-2400183','TX-DSHS-MTB-2400183-TX-M08451-240715_S5_L001_R1_001.fastq.gz','PRJNA1080563','SRP491750','42651054','SAMN42651054','SRS22053241','SRR29893826','SRX25389757','1080563']	2024	2024-07-19T17:33:00.000Z			USA	North America	TX	sputum	Homo sapiens	3	human																					918	918424076	486876079	PRJNA1080563									tuberculosis: unclassified		Mycobacterium tuberculosis
SAMN09399498	SRR7657754	WGS	BI	SRX4519371	HiSeq X Ten	PAIRED	RANDOM	GENOMIC	ILLUMINA	SRS3637849	SRP075210	['SRR7657754','BI_3085','SRX4519371','318002','SRS3637849','9399498','PRJNA318002','SRP075210','SAMN09399498','Mycobacterium tuberculosis 10188']	2017	2018-08-08T00:54:00.000Z			AZE	Asia		sputum	Homo sapiens	3	human																					828	828794002	187181397	PRJNA318002			99.58	1539913	54	lineage2.2.1	Pre-XDR-TB	['Menardo_2021','tbprofiler','diff','input']	tuberculosis: human-adapted	L2	Mycobacterium tuberculosis
SAMEA5076058	ERR2884614	WGS	Instituto_de_biomedicina_de_Valencia	ERX2889540	Illumina HiSeq 2500	PAIRED	RANDOM	GENOMIC	ILLUMINA	ERS2887422	ERP111920	['SAMEA5076058','574079','PRJEB29604','ERR2884614','G1058','12840570','ERX2889540','mtuberculosis_transmission_inference','ERS2887422','ERP111920']	2015	2019-09-25T17:58:00.000Z			ESP	Europe	Castellón																									494	494566820	236828527	PRJEB29604								Cancino-Muñoz_2022	tuberculosis: human-adapted	L4.1	Mycobacterium tuberculosis
SAMEA115576134	ERR13110312	WGS	IKURI ALVAREZ MAYA	ERX12481938	Illumina HiSeq 1500	PAIRED	PCR	GENOMIC	ILLUMINA	ERS19561373	ERP160079	['1bcddb1d-0f7b-4654-ad09-e17333c48d89','1145749','43077962','ERP160079','ERX12481938','ena-RUN-TAB-16-05-2024-19:54:37:266-142281','D3','ERS19561373','ena-EXPERIMENT-TAB-16-05-2024-19:54:37:266-142280','ERR13110312','PRJEB75503','SAMEA115576134']	2014-01	2024-08-23T05:09:00.000Z			MEX	North America																										119	119533704	81993425	PRJEB75503									tuberculosis: unclassified		Mycobacterium tuberculosis
SAMN23583250	SRR17111252	WGS	USDA-NVSL-DBPL	SRX13298500	Illumina MiSeq	PAIRED	RANDOM	GENOMIC	ILLUMINA	SRS11208191	SRP349100	['SRS11208191','20-035360-5_R1.fastq.gz','PRJNA785819','20-035360-5','bp0','23583250','CORONAVIRIDAE','SAMN23583250','SRX13298500','SRR17111252','SRP349100','785819']		2021-12-03T09:48:00.000Z			BGR	Europe			Bos taurus	2	domestic cattle																					687	687806141	405346487	PRJNA785819			99.43	1545906	83	La2	Sensitive	['input','diff','tree','tbprofiler']	tuberculosis: animal-adapted	La2	Mycobacterium caprae
SAMN41725852	SRR29356766	WGS	FIND, THE FOUNDATION FOR INNOVATIVE NEW DIAGNOSTICS	SRX24871575	Illumina HiSeq 2000	PAIRED	RANDOM	GENOMIC	ILLUMINA	SRS21581047	SRP513120	['41725852','Isolate_105','SAMN41725852','SRX24871575','1119380','PRJNA1119380','SRS21581047','SRR29356766','Isolate_105_R1.fq.gz','SRP513120']	2013	2024-06-11T08:22:00.000Z			ISR	Asia		sputum	Homo sapiens	3	human																					385	385544518	100564434	PRJNA1119380									tuberculosis: unclassified		Mycobacterium tuberculosis
SAMN27761175	SRR18909925	WGS	WADSWORTH CENTER	SRX14987880	Illumina MiSeq	PAIRED	RANDOM	GENOMIC	ILLUMINA	SRS12737332	SRP276100	['SRS12737332','IDR1900031548-01-01','bp0','SRR18909925','A123','SRX14987880','650381','SAMN27761175','IDR1900031548-01-01_R1.fastq.gz','27761175','SRP276100','PRJNA650381']	2019	2022-04-25T10:00:00.000Z		40.8598219 N 74.0593075 W	USA	North America	Teterboro		Homo sapiens	3	human																					587	587840258	335825220	PRJNA650381			99.77	1599661	85	lineage4.3.2	Sensitive	['input','diff','tree','tbprofiler']	tuberculosis: unclassified		Mycobacterium tuberculosis
SAMEA7555853	ERR4822432	WGS	IML GAUTING	ERX4692422	NextSeq 500	PAIRED	RANDOM	GENOMIC	ILLUMINA	ERS5312496	ERP124948	['ERR4822432','project.Cryptic_3rd','ERS5312496','SAMEA7555853','22475208','PRJEB41208','ERP124948','773305','run.26211','sample.26211','experiment.26211','ERX4692422']		2021-11-11T03:11:00.000Z			DEU	Europe						S				S	S	S	S	S				S		S	S	S	S	S	S	566	566225037	242384286	PRJEB41208	['CRyPTIC_reuse_table','Walker_2022']							['input','Walker_2022','CRyPTIC_Gauting','CRyPTIC_reuse_table']	tuberculosis: unclassified		Mycobacterium tuberculosis
SAMEA7548686	ERR4815326	WGS	PUBLIC HEALTH ENGLAND	ERX4685168	Illumina HiSeq 2500	PAIRED	RANDOM	GENOMIC	ILLUMINA	ERS5305338	ERP124941	['project.PHE-TB','SAMEA7548686','773303','ERX4685168','PRJEB41201','22468083','experiment.18146','ERP124941','sample.18146','ERS5305338','run.18146','ERR4815326']		2021-11-10T14:02:00.000Z			GBR	Europe																										427	427217967	202177426	PRJEB41201			99.52	1746141	39	lineage4.1.2.1	Sensitive	['tree','CRyPTIC_PHE','input','tbprofiler','diff']	tuberculosis: unclassified		Mycobacterium tuberculosis
SAMEA112802791	ERR11043072	WGS	FZB	ERX10489863	NextSeq 500	PAIRED		GENOMIC	ILLUMINA	ERS14810337	ERP010814	['ena-EXPERIMENT-TAB-21-03-2023-10:23:42:499-77089','10344-17','287903','ena-RUN-TAB-21-03-2023-10:23:42:499-77090','ERR11043072','ERX10489863','PRJEB9680','33854846','ERS14810337','SAMEA112802791','ena-STUDY-FZB-22-06-2015-17:16:39:392-292','ERP010814']		2023-07-20T18:41:00.000Z																														684	684288053	309832191	PRJEB9680								input	tuberculosis: unclassified		Mycobacterium tuberculosis
SAMEA115475134	ERR12861617	WGS	FZB	ERX12234428	NextSeq 2000	PAIRED		GENOMIC	ILLUMINA	ERS18730465	ERP155761	['ena-RUN-TAB-09-04-2024-07:38:17:354-277419','PRJEB70863','58e09715-988e-44b5-93dc-ec559775a03f','ERR12861617','22005208','1099072','ena-EXPERIMENT-TAB-09-04-2024-07:38:17:353-277418','ERX12234428','42728180','SAMEA115475134','ERP155761','ERS18730465']	2020	2024-08-03T22:43:00.000Z			DEU	Europe																										691	691988000	241059036	PRJEB70863									NTM: avium complex		Mycobacterium avium
SAMEA115741408	ERR13266830	WGS	UNIVERSITY OF OXFORD, NUFFIELD DEPARTMENT OF MEDIC	ERX12637256	NextSeq 500	PAIRED	RANDOM PCR	GENOMIC	ILLUMINA	ERS20251151	ERP161058	['webin-reads-6e8f803e3e84','PRJEB76547','41869344','ERP161058','SAMEA115741408','1124794','b28b5ff0-515d-42d2-bc0f-19e45ec26bb9','ERX12637256','ERR13266830','6e8f803e3e84','ERS20251151']	2019	2024-08-08T10:59:00.000Z			IND	Asia																										463	463571690	206424146	PRJEB76547								CRyPTIC_2024	tuberculosis: unclassified		Mycobacterium tuberculosis
SAMEA1688494	ERR216918	WGS	SC	ERX191583	Illumina HiSeq 2000	PAIRED	RANDOM	GENOMIC	ILLUMINA	ERS156656	ERP001072	['ERS156656','ERR216918','204548','ERP001072','Karonga_Prevention_Study__KPS____whole_genome_sequ','1884406','SAMEA1688494','SC_EXP_8668_1#20','6002933-sc-2012-07-19T15:36:18Z-1451505','SC_RUN_8668_1#20','ERX191583','Karonga_Prevention_Study__KPS____whole_genome_sequencing_in_a_whole_population-sc-2011-12-13T10:33:26Z-2066','PRJEB2794']	2005	2013-01-23T14:17:00.000Z			MWI	Africa	Karonga	sputum	Homo sapiens	3	human																					207	207393400	94017139	PRJEB2794			84.79	1585945	33	lineage4.3.4.2.1	Sensitive	['Napier_2020','tbprofiler','Karonga_Prevention_Study','Menardo_2021','Menardo_2018','tree','diff','input']	tuberculosis: human-adapted	L4.3.4.2.1	Mycobacterium tuberculosis
SAMN18146292	SRR13861257	WGS	UNIVERISTY OF ANTWERP	SRX10242290	Illumina HiSeq 2500	PAIRED		GENOMIC	ILLUMINA	SRS8383533	SRP308980	['STUDYSPUTUM1000K-FASTA12-MPER0.64-CONTHsap-CPER99.36-SEED315931643.R1.fastq.gz','PRJNA706121','706121','SRR13861257','SRX10242290','SAMN18146292','SPUTUM1000K-FASTA12-MPER0.64-CONTHsap-CPER99.36-SEED315931643','bp0','18146292','SRS8383533','SRP308980','ID315931643']	2021	2021-03-05T03:28:00.000Z						simulated/in silico																								299	299991900	158415517	PRJNA706121								['input','laboratory_synthetic','denylist']	tuberculosis: human-adapted	L4	Mycobacterium tuberculosis	H37Rv
SAMN03648765	SRR2101518	WGS	UNIVERSITY OF OXFORD	SRX1096212	Illumina HiSeq 2500	PAIRED	RANDOM	GENOMIC	ILLUMINA	SRS990756	SRP061066	['SRP061066','PRJNA282721','282721','88e11d84-7ef1-48d9-b398-37ac384daf9a_R00000039_v3.bam','88e11d84-7ef1-48d9-b398-37ac384daf9a','SAMN03648765','SRS990756','3648765','SRX1096212','SRR2101518']		2015-07-23T10:22:00.000Z			ZAF	Africa						S	S			S		S	S	S			S	S	S				S			911	911435694	577595752	PRJNA282721	CRyPTIC_WHO2021_PMC7612554		99.24	1463876	60	lineage2.2.1	Sensitive	['tree','Walker_2022','Menardo_2021','Napier_2020','input','tbprofiler','Menardo_2018','diff']	tuberculosis: human-adapted	L2.2.1	Mycobacterium tuberculosis
SAMEA2534711	['ERR552532','ERR552530','ERR552531']	WGS		['ERX511600','ERX511601','ERX511599']	Illumina HiSeq 2500	PAIRED		GENOMIC	ILLUMINA	ERS458113		['ERX511601','ERS458113','ERX511599','8457-05_lib1271_hpi_2013-11-14_150bp','ERR552531','ena-STUDY-FZB-22-06-2015-17:16:39:392-292','ERR552530','PRJEB9680','8457-05_lib1271_hpi_2014-01-14_150bp','SAMEA2534711','ERR552532','8457-05','8457-05_lib1271_hpi_r0087_301bp','ERP010814','ERX511600','3794102','287903']					UZB	Asia						S	S			R		R					R	R	R				S			443	444226870	271292931	PRJEB9680	CRyPTIC_WHO2021_PMC7612554							['input','Menardo_2021','Walker_2022','Napier_2020']	tuberculosis: human-adapted	L2.2.1	Mycobacterium tuberculosis
SAMN16377150	SRR12776828	OTHER	HARVARD T.H. CHAN SCHOOL OF PUBLIC HEALTH	SRX9246735	Illumina MiSeq	PAIRED	other	GENOMIC	ILLUMINA	SRS7479389	SRP286443	['SRX9246735','SRS7479389','R400H-1-150_S13_L001_R1_001.fastq.gz','R400H_150_1','PRJNA667510','SAMN16377150','SRR12776828','R400H_dnaA_150nM_1ug_IDAPseq','667510','16377150','SRP286443','bp0']	2019	2020-10-05T18:21:00.000Z			USA	North America	Boston		Homo sapiens	3	human																					252	252246223	102564541	PRJNA667510									tuberculosis: human-adapted	L4	Mycobacterium tuberculosis	H37Rv
SAMEA13321299	ERR9286112	WGS	FZB	ERX8828225	NextSeq 500	PAIRED		GENOMIC	ILLUMINA	ERS10924034	ERP135372	['SAMEA13321299','PN4','27175032','PRJEB50767','ena-EXPERIMENT-TAB-15-03-2022-16:45:22:134-9964','ERX8828225','ERP135372','822241','ERS10924034','2cd0bdb6-32c5-4af0-bebb-b7a34ee46296','ERR9286112','ena-RUN-TAB-15-03-2022-16:45:22:134-9965']		2022-05-20T07:47:00.000Z			KEN	Africa	Nairobi																									894	894901108	410561179	PRJEB50767			99.51	1483592	51	lineage4.1.2.1	HR-TB	['WGS_KEN','input','tbprofiler','diff','tree']	tuberculosis: unclassified		Mycobacterium tuberculosis
SAMEA7526787	ERR4798230	WGS	FOUNDATION FOR MEDICAL RESEARCH INDIA	ERX4667651	NextSeq 500	PAIRED	RANDOM	GENOMIC	ILLUMINA	ERS5283259	ERP124850	['PRJEB41116','773292','22460349','ERP124850','experiment.13661','sample.13661','ERS5283259','SAMEA7526787','run.13661','ERX4667651','project.Mumbai','ERR4798230']		2021-11-09T23:13:00.000Z			IND	Asia	Mumbai					R	R				R		R	R							S		R	S		581	581248226	248290611	PRJEB41116	Walker_2022		99.61	1679104	56	lineage2.2.1.1	Pre-XDR-TB	['input','diff','tbprofiler','CRyPTIC_IND','tree','Walker_2022']	tuberculosis: unclassified		Mycobacterium tuberculosis
SAMEA7527677	ERR4799091	WGS	FOUNDATION FOR MEDICAL RESEARCH INDIA	ERX4668508	NextSeq 500	PAIRED	RANDOM	GENOMIC	ILLUMINA	ERS5284148	ERP124850	['773292','22461222','PRJEB41116','SAMEA7527677','project.Mumbai','ERX4668508','ERP124850','sample.27556','ERR4799091','ERS5284148','experiment.27556','run.27556']		2021-11-10T01:49:00.000Z			IND	Asia	Mumbai					R	R				R	R	R	R				R			S		R	S		410	410768018	178046873	PRJEB41116	Walker_2022		99.66	1693472	57	lineage4.3.3	Pre-XDR-TB	['CRyPTIC_IND','tbprofiler','input','Walker_2022','diff','tree']	tuberculosis: unclassified		Mycobacterium tuberculosis
SAMEA1406039	ERR117619	WGS	SC	ERX093893	Illumina HiSeq 2000	PAIRED	RANDOM	GENOMIC	ILLUMINA	ERS083042	ERP000276	['995060','ERX093893','Mycobacterium tuberculosis pilot-sc-2010-07-26','ERP000276','SAMEA1406039','SC_EXP_7554_1#5','PRJEB2221','S00007161-sc-2011-12-22T13:21:21Z-1328439','203976','ERR117619','SC_RUN_7554_1#5','ERS083042']		2014-09-22T12:31:00.000Z																														426	426259600	255590009	PRJEB2221			99.63	1873630	41	lineage4.6.2.2	Sensitive	['input','diff','tbprofiler']	tuberculosis: unclassified		Mycobacterium tuberculosis
SAMEA13299881	ERR9125125	WGS	UNIVERSITY OF OXFORD, NUFFIELD DEPARTMENT OF MEDIC	ERX8668384	NextSeq 500	PAIRED	RANDOM	GENOMIC	ILLUMINA	ERS10902699	ERP136068	['PRJEB51436','ERR9125125','ERP136068','SAMEA13299881','30300944','ERX8668384','ERS10902699','project.SeqTreat_PHO1','sample.528.fc6cb6da','run.528.1.b6a0677293aaa03027b68d11d649d1cc','862828','experiment.528.e56a663a']		2024-08-15T01:07:00.000Z			CAN	North America	Ontario																									2035	2035811294	992128198	PRJEB51436								CRyPTIC_PublicHealthOntario	tuberculosis: unclassified		Mycobacterium tuberculosis
SAMEA9196916	ERR6052035	WGS	Swiss-TPH	ERX5690997		PAIRED	RANDOM	GENOMIC	ILLUMINA	ERS6921548	ERP129488	['G66051_1','ERX5690997','737713','WGS RR-TB Khayelitsha','SAMEA9196916','ERP129488','ERR6052035','19812011','PRJEB45389','ERS6921548']		2021-07-03T06:52:00.000Z			ZAF	Africa																										762	762775836	463231823	PRJEB45389			92.81	1520446	36	lineage4.1.1.3	Sensitive	['R-RR_HIVcoinf_ZAF','tree','diff','tbprofiler','input']	tuberculosis: unclassified		Mycobacterium tuberculosis
SAMEA1119738	ERR2514557	WGS	PHE	ERX2533767	Illumina MiSeq	PAIRED	RANDOM	GENOMIC	ILLUMINA	ERS2399147	ERP107961	['ERS2399147','10123684','sample.6624','run.6624','ERR2514557','project.First_10k_genomes_study_set_4','493034','ERX2533767','experiment.6624','PRJEB25991','SAMEA1119738','ERP107961']		2021-10-23T17:08:00.000Z			GBR	Europe	England																S									209	209049527	145019287	PRJEB25991	Walker_2022		99.32	1054247	36	lineage4.1.1.1	Sensitive	['input','Napier_2020','tbprofiler','Walker_2022','diff','CRyPTIC_PHE','tree']	tuberculosis: human-adapted	L4.1.1.1	Mycobacterium tuberculosis
SAMEA9544165	ERR6544663	WGS	FACULDADE DE FARMCIA DA UNIVERSIDADE DE LISBOA, LI	ERX6170853	Illumina HiSeq 2500	PAIRED	RANDOM	GENOMIC	ILLUMINA	ERS7266932	ERP131349	['ERX6170853','RG7','ena-STUDY-FFUL-20-08-2021-17:57:53:956-1294','ERP131349','ERS7266932','ena-RUN-FFUL-20-08-2021-17:57:52:470-7','ena-EXPERIMENT-FFUL-20-08-2021-17:57:52:470-7','PRJEB47098','21712925','761067','SAMEA9544165','ERR6544663']		2021-10-03T10:50:00.000Z																														1063	1063201144	605866385	PRJEB47098			99.72	1766873	41	lineage4.7	HR-TB	['tree','input','diff','tbprofiler']	tuberculosis: unclassified		Mycobacterium tuberculosis
SAMEA115751431	ERR13292309	WGS	UNIVERSITY OF OXFORD, NUFFIELD DEPARTMENT OF MEDIC	ERX12662795	Illumina MiSeq	PAIRED	RANDOM PCR	GENOMIC	ILLUMINA	ERS20267718	ERP161058	['webin-reads-7bda786a0b8f','ERR13292309','41910371','PRJEB76547','SAMEA115751431','1124794','b28b5ff0-515d-42d2-bc0f-19e45ec26bb9','ERP161058','ERX12662795','7bda786a0b8f','ERS20267718']	2020	2024-08-10T05:43:00.000Z			USA	North America																										518	518269870	311056157	PRJEB76547								CRyPTIC_2024	tuberculosis: unclassified		Mycobacterium tuberculosis
SAMN28857000	SRR19543341	WGS	SHANGHI CDC	SRX15595585	Illumina HiSeq 2500	PAIRED	RANDOM PCR	GENOMIC	ILLUMINA	SRS13296618	SRP378508	['SAMN28857000','SRX15595585','PRJNA845115','SRP378508','18-0072_0','845115','SRS13296618','28857000','18-0072_0.1.fq.gz','SRR19543341','bp0']	2018	2022-06-06T13:55:00.000Z			CHN	Asia	Shanghai	sputum	Homo sapiens	3	human																					1141	1141740552	504122467	PRJNA845115									NTM: unclassified		Mycobacterium kansasi
SAMEA7554031	ERR4820664	WGS	PUBLIC HEALTH ENGLAND	ERX4690506	Illumina HiSeq 2500	PAIRED	RANDOM	GENOMIC	ILLUMINA	ERS5310676	ERP124941	['ERX4690506','ERR4820664','ERP124941','SAMEA7554031','773303','sample.23485','run.23485','experiment.23485','ERS5310676','22473426','project.PHE-TB','PRJEB41201']		2021-11-11T01:55:00.000Z			GBR	Europe																										536	536763620	249729498	PRJEB41201			99.65	1669109	37	lineage3.1.2.1	Sensitive	['CRyPTIC_PHE','tbprofiler','diff','tree','input']	tuberculosis: unclassified		Mycobacterium tuberculosis
SAMEA7560983	ERR4828546	WGS	OUCRU-HCMC	ERX4698530	NextSeq 500	PAIRED	RANDOM	GENOMIC	ILLUMINA	ERS5317619	ERP124982	['PRJEB41241','project.Vietnam','ERX4698530','ERP124982','experiment.12338','sample.12338','773308','ERR4828546','SAMEA7560983','22476553','ERS5317619','run.12338']		2021-11-11T06:51:00.000Z			VNM	Asia	Ho Chi Minh City					S				S	S	S	S	S				S		S	S	S	S	S	S	328	328250142	148872332	PRJEB41241	['CRyPTIC_reuse_table','Walker_2022']		99.58	1632692	54	lineage4.5	Sensitive	['CRyPTIC_reuse_table','CRyPTIC_OUCRU','tbprofiler','input','Walker_2022','diff','tree']	tuberculosis: unclassified		Mycobacterium tuberculosis
SAMN30948785	SRR21689858	WGS	RIVM	SRX17687675	Illumina HiSeq 2500	PAIRED	RANDOM	GENOMIC	ILLUMINA	SRS15219063	SRP399356	['882748','RIVM0078.bam','SRR21689858','SAMN30948785','bp0','SRS15219063','SRX17687675','SRP399356','30948785','PRJNA882748','RIVM0078']	2017	2022-09-23T18:04:00.000Z			NLD	Europe		sputum	Homo sapiens	3	human																					426	426797452	136281994	PRJNA882748								input	tuberculosis: unclassified		Mycobacterium tuberculosis
SAMEA7545363	ERR4811860	WGS	UNIVERSIDAD PERUANA CAYETANO HEREDIA	ERX4681850	Illumina HiSeq 4000	PAIRED	RANDOM	GENOMIC	ILLUMINA	ERS5302020	ERP124939	['SAMEA7545363','PRJEB41199','773301','project.Peru_Wellcome','run.16247','ERP124939','ERS5302020','ERR4811860','22464753','experiment.16247','sample.16247','ERX4681850']	2018	2021-11-10T06:58:00.000Z			PER	South America						S				S	S	S	S	S				S		S	S	S	S	S	S	564	564832200	263374677	PRJEB41199	['Walker_2022','CRyPTIC_reuse_table']		99.53	1675222	57	lineage4.3.2	Sensitive	['diff','tbprofiler','standford','CRyPTIC_UPCH','CRyPTIC_reuse_table','input','tree','Walker_2022']	tuberculosis: unclassified		Mycobacterium tuberculosis
SAMEA112181430	ERR10610302	WGS	UNIVERSITY OF ANTWERP	ERX10082652	Illumina HiSeq 2500	PAIRED	RANDOM PCR	GENOMIC	ILLUMINA	ERS14291270	ERP142932	['ERS14291270','ERP142932','ena-RUN-TAB-05-12-2022-05:55:53:686-35861','PRJEB57919','907686','aae09883-fd24-4fcc-881e-56543f55ec3d','32068821','SAMEA112181430','ERX10082652','ena-EXPERIMENT-TAB-05-12-2022-05:55:53:686-35860','ERR10610302','FS064-239']	2012	2022-12-07T18:04:00.000Z			ZAF	Africa		sputum	Homo sapiens	3	human																					996	996231258	484227883	PRJEB57919								input	tuberculosis: unclassified		Mycobacterium tuberculosis
SAMN09756247	SRR7645814	WGS	YALE SCHOOL OF PUBLIC HEALTH	SRX4509001	Illumina HiSeq 2000	PAIRED	RANDOM	GENOMIC	ILLUMINA	SRS3628672	SRP156366	['482716','SRS3628672','MTB_moldova_S479','SRR7645814','SRP156366','S479_2.fastq.gz','SRX4509001','SAMN09756247','PRJNA482716','S479','9756247']	2014	2018-08-04T12:24:00.000Z			MDA	Europe			Homo sapiens	3	human																					781	781555978	561216634	PRJNA482716								['input','Menardo_2021']	tuberculosis: human-adapted	L4	Mycobacterium tuberculosis
SAMEA7527909	ERR4799323	WGS	FOUNDATION FOR MEDICAL RESEARCH INDIA	ERX4668740	NextSeq 500	PAIRED	RANDOM	GENOMIC	ILLUMINA	ERS5284380	ERP124850	['sample.27788','PRJEB41116','experiment.27788','ERP124850','773292','run.27788','project.Mumbai','22461454','SAMEA7527909','ERR4799323','ERS5284380','ERX4668740']		2021-11-10T01:48:00.000Z			IND	Asia	Mumbai																									497	497527786	206846152	PRJEB41116			99.55	1674762	52	lineage3.1.2.1	Sensitive	['tree','CRyPTIC_IND','input','tbprofiler','diff']	tuberculosis: unclassified		Mycobacterium tuberculosis
SAMEA3416674	ERR2516707	WGS	HARVARD MEDICAL SCHOOL	ERX2535923	Illumina HiSeq 2500	PAIRED	RANDOM	GENOMIC	ILLUMINA	ERS2401385	ERP107971	['project.First_10k_genomes_study_set_8','ERP107971','run.9806','PRJEB26000','ERS2401385','10126045','SAMEA3416674','ERR2516707','ERX2535923','experiment.9806','493038','sample.9806']		2022-07-21T17:09:00.000Z			PER	South America										S								S								369	369688270	253341886	PRJEB26000	Walker_2022		99.75	713102	16	lineage4.3.4.2.1	Sensitive	['Walker_2022','input','diff','tbprofiler','CRyPTIC_Harvard','tree','Napier_2020']	tuberculosis: human-adapted	L4.3.4.2.1	Mycobacterium tuberculosis
SAMN40030551	SRR28044458	WGS	CHRISTIAN MEDICAL COLLAGE, VELLORE	SRX23695901	Illumina NovaSeq 6000	PAIRED	RANDOM	GENOMIC	ILLUMINA	SRS20526135	SRP226525	['SRR28044458','SAMN40030551','PRJNA575883','SRP226525','2101021516','SRS20526135','2101021516_R1.fastq.gz','575883','SRX23695901','40030551']	2022	2024-02-22T06:56:00.000Z		21.7679 N 78.8718 E	IND	Asia	Madhya Pradesh - Bhairopur	pulmonary	Homo sapiens	3	human																					1754	1754600370	711641578	PRJNA575883			95.12	916431	24	lineage4.1.2.1	Sensitive	['tbprofiler','tree','input','diff']	tuberculosis: unclassified		Mycobacterium tuberculosis
SAMEA114625912	ERR12268404	WGS	Campania Region Hospital	ERX11678621	NextSeq 500	PAIRED	other	GENOMIC	ILLUMINA	ERS17008398	ERP154616	['E-MTAB-13058_2','E-MTAB-13058_2:2019_CO_39_S59_R','ERX11678621','ERP154616','ERS17008398','E-MTAB-13058_2:2019_CO_39_S59_p','38309232','E-MTAB-13058_2:2019_CO_39_S59','1042066','ERR12268404','SAMEA114625912','PRJEB69682']		2023-11-19T13:02:00.000Z																														377	377722272	171859709	PRJEB69682			99.62	1582844	51	lineage4.8	Sensitive	['diff','tbprofiler','input','tree']	tuberculosis: human-adapted	L4	Mycobacterium tuberculosis	H37Rv
SAMEA8741181	ERR5917696	WGS	SAN RAFFAELE SCIENTIFIC INSTITUTE	ERX5558810	NextSeq 500	PAIRED	RANDOM	GENOMIC	ILLUMINA	ERS6420764	ERP128645	['773350','PRJEB44575','ERR5917696','experiment.26894','project.Belarus_site06','run.26894','SAMEA8741181','ERX5558810','ERS6420764','ERP128645','22480012','sample.26894']		2021-11-11T12:53:00.000Z			BLR	Europe						S	S			S	S	S	S	S			S	S	R	S	R	S	S	S	S	298	298083210	122728632	PRJEB44575	['Walker_2022','CRyPTIC_reuse_table']		99.37	1840630	60	lineage4.2.1	Sensitive	['Walker_2022','diff','tree','input','CRyPTIC_reuse_table','tbprofiler','CRyPTIC_SanRaffaele_Belarus']	tuberculosis: unclassified		Mycobacterium tuberculosis
SAMN40207937	SRR28170712	WGS	WADSWORTH CENTER	SRX23800983	Illumina MiSeq	PAIRED	RANDOM	GENOMIC	ILLUMINA	SRS20623974	SRP338930	['SAMN40207937','SRR28170712','IDR1700017014-01-01','SRX23800983','SRS20623974','766641','IDR1700017014-01-01.R1.fastq.gz','PRJNA766641','40207937','SRP338930']	2017	2024-02-29T16:52:00.000Z			USA	North America	New York state	lymph node	Homo sapiens	3	human																					349	349754129	228992030	PRJNA766641									tuberculosis: unclassified		Mycobacterium tuberculosis
SAMN40983417	SRR28706502	WGS	NIAID TB PORTALS PROGRAM	SRX24273753	NextSeq 2000	PAIRED	RANDOM	GENOMIC	ILLUMINA	SRS21039719	SRP502062	['PRJNA1074793','TBPO-6098_lib62979_nextseq_nz0015_151bp.filtered_2_bwa.1.fastq.gz','SRP502062','SAMN40983417','SRR28706502','SRX24273753','SRS21039719','1074793','40983417','61480']	2022	2024-04-16T14:23:00.000Z		48.0196 N 66.9237 E	KAZ	Asia		sputum	Homo sapiens	3	human																					399	399283177	142372686	PRJNA1074793			99.45	1322668	45	lineage2.2.1	Sensitive	['tree','tbprofiler','input','diff']	tuberculosis: unclassified		Mycobacterium tuberculosis
SAMEA1403993	ERR133822	WGS	SC	ERX109840	Illumina HiSeq 2000	PAIRED	RANDOM	GENOMIC	ILLUMINA	ERS094111	ERP000192	['1088834','PRJEB2138','203970','ERS094111','ERX109840','ERP000192','ERR133822','SAMEA1403993','0235G-sc-2012-02-09T18:55:39Z-1355155','SC_RUN_7755_2#25','SC_EXP_7755_2#25','Variation discovery in Russian TB isolates-sc-2010','Variation discovery in Russian TB isolates-sc-2010-04-20']	2008	2014-09-28T13:33:00.000Z			RUS	Europe	Samara		Homo sapiens	3	human					S		S						R	R							698	698996600	430359449	PRJEB2138	CRyPTIC_WHO2021_PMC7612554		99.56	1839935	42	lineage4.1.2	Other	['tree','Stucki_2016','diff','input','tbprofiler','Napier_2020','Menardo_2018','Walker_2022']	tuberculosis: human-adapted	L4.1.2	Mycobacterium tuberculosis
SAMN41421356	SRR29055475	WGS	FIND, THE FOUNDATION FOR INNOVATIVE NEW DIAGNOSTICS	SRX24580350	Illumina HiSeq 2000	PAIRED	RANDOM	GENOMIC	ILLUMINA	SRS21320264	SRP507535	['SAMN41421356','6B1800_CCF16081B245','SRX24580350','41421356','IDR1700024742-01-01_S8_L001_R1_001.fastq.gz','SRP507535','1109295','SRR29055475','6B1800_CCF16081B245_IDR1700024742','PRJNA1109295','SRS21320264']		2024-05-18T01:36:00.000Z			USA	North America			Homo sapiens	3	human																					573	573405247	381884508	PRJNA1109295								WHO_mutations_2023	tuberculosis: unclassified		Mycobacterium tuberculosis
SAMN03647954	SRR2100781	WGS	UNIVERSITY OF OXFORD	SRX1095475	Illumina HiSeq 2500	PAIRED	RANDOM	GENOMIC	ILLUMINA	SRS991557	SRP061066	['SRP061066','SAMN03647954','SRR2100781','C00014587','3647954','PRJNA282721','282721','SRX1095475','SRS991557','51b5ea92-ccd4-43e4-b5bf-0e154fbd10c0_R00000039_v3.bam']		2015-07-16T22:35:00.000Z			GBR	Europe										S		S					S	S								467	467861200	339288844	PRJNA282721	CRyPTIC_WHO2021_PMC7612554		99.45	1745336	39	lineage3.1.1	Sensitive	['Menardo_2018','Walker_2022','tbprofiler','Menardo_2021','tree','input','Napier_2020','diff']	tuberculosis: human-adapted	L3.1.1	Mycobacterium tuberculosis
SAMEA7562861	ERR4830421	WGS	OUCRU-HCMC	ERX4700405	Illumina MiSeq	PAIRED	RANDOM	GENOMIC	ILLUMINA	ERS5319494	ERP124988	['22478428','ERX4700405','sample.15897','773314','ERR4830421','PRJEB41247','ERS5319494','experiment.15897','run.15897','SAMEA7562861','ERP124988','project.CRyPTIC_08_02TBextension']		2021-11-11T09:01:00.000Z			VNM	Asia						S				S	S	S	S	S				S		S		S	S	S	S	397	397394700	163612955	PRJEB41247	['Walker_2022','CRyPTIC_reuse_table']		99.52	1604876	52	lineage2.2.1	Other	['CRyPTIC_OUCRU','input','tbprofiler','tree','diff','Walker_2022','CRyPTIC_reuse_table']	tuberculosis: unclassified		Mycobacterium tuberculosis
SAMN20693260	SRR16370406	WGS	HARVARD MEDICAL SCHOOL	SRX12647740	Illumina HiSeq 2500	PAIRED	RANDOM	GENOMIC	ILLUMINA	SRS10601036	SRP341700	['IDR1500048830','PRJNA771909','IDR1500048830_R1.fastq.gz','20693260','SAMN20693260','SRP341700','SRS10601036','bp0','771909','SRR16370406','SRX12647740']		2021-10-16T19:10:00.000Z																														674	674090379	421801753	PRJNA771909			99.46	1362127	63	lineage4	Sensitive	['diff','tbprofiler','tree','input']	tuberculosis: unclassified		Mycobacterium tuberculosis
SAMN15854055	SRR12476306	AMPLICON	IRCCS SAN RAFFAELE SCIENTIFIC INSTITUTE	SRX8970334	Illumina MiniSeq	PAIRED	PCR	GENOMIC	ILLUMINA	SRS7226009	SRP278074	['SAMN15854055','SRR12476306','374_S32_L001_R1_001.fastq.gz','657967','SRP278074','PRJNA657967','SRX8970334','374','15854055','SRS7226009','Culture_258']		2020-08-19T11:10:00.000Z			ERI	Africa		sputum	Homo sapiens	3	human																					125	125232365	48057629	PRJNA657967									tuberculosis: unclassified		Mycobacterium tuberculosis
SAMEA2710977	ERR718477	WGS	SC	ERX662399	Illumina HiSeq 2000	PAIRED	RANDOM	GENOMIC	ILLUMINA	ERS531934	ERP006738	['ERX662399','SC_EXP_14448_8#8','10215-sc-2107572','272028','ERS531934','PRJEB7056','SC_RUN_14448_8#8','SAMEA2710977','ERP006738','ERR718477','The_interaction_between_the_host_and_pathogen_genetics_in_susceptibility_to_pulmonary_tuberculosis-sc-3274','3310369']		2015-02-10T20:50:00.000Z			THA	Asia																										433	433425800	202363384	PRJEB7056			99.56	1656879	38	lineage4.4.2	Sensitive	['tbprofiler','tree','diff','Napier_2020','Menardo_2021','input']	tuberculosis: human-adapted	L4.4.2	Mycobacterium tuberculosis
SAMEA13294015	['ERR9119937','ERR9119936']	WGS		ERX8662988	Illumina HiSeq 2500	PAIRED	RANDOM	GENOMIC	ILLUMINA	ERS10896942		['experiment.6437.16b10e4a','run.6437.2.6151c585d061c88e7e416993c68da8ab','30299926','SAMEA13294015','ERR9119936','run.6437.1.0c9da7a72ae62200476a1fcdb703b7e4','ERP136047','ERS10896942','PRJEB51414','sample.6437.8828d86f','862825','ERX8662988','project.SeqTreat_SwissTPH1','ERR9119937']																																323	324090696	184824493	PRJEB51414								CRyPTIC_SeqTreat_SwissTPH	tuberculosis: unclassified		Mycobacterium tuberculosis
SAMN28610709	SRR19394970	WGS	UNIVERSITY COLLEGE DUBLIN	SRX15449652	NextSeq 500	PAIRED	RANDOM	GENOMIC	ILLUMINA	SRS13171987	SRP377005	['28610709','CITP-MAP_S35_L001-4_R1_001.fastq.gz','SRP377005','841672','bp0','SRR19394970','PRJNA841672','SRS13171987','SAMN28610709','SRX15449652','CITP']	2013	2022-05-25T10:26:00.000Z			IRL	Europe	Cork		Bos taurus	3	domestic cattle																					644	644938596	273663501	PRJNA841672									NTM: avium complex		Mycobacterium avium subsp. paratuberculosis
SAMEA2343212	ERR502891	WGS	SC	ERX468248	Illumina HiSeq 2000	PAIRED	RANDOM	GENOMIC	ILLUMINA	ERS400904	ERP004677	['2776849','CP49355-sc-1837774','Mycobacterium_tuberculosis__HICF__sequencing-sc-2926','SC_EXP_12274_4#8','ERX468248','247745','PRJEB5280','SAMEA2343212','ERR502891','SC_RUN_12274_4#8','ERS400904','ERP004677']					PER	South America																										422	422420400	182696460	PRJEB5280			99.03	1956635	43	lineage2.2.1	Pre-XDR-TB	['Napier_2020','tree','tbprofiler','standford','diff','input']	tuberculosis: human-adapted	L2.2.1	Mycobacterium tuberculosis
SAMN23235182	SRR16962424	WGS	INSTITUTO ARAGONES DE CIENCIAS DE LA SALUD	SRX13153951	Illumina MiniSeq	PAIRED	PCR	GENOMIC	ILLUMINA	SRS11085929	SRP346491	['bp0','SAMN23235182','SRP346491','SRS11085929','23235182','SRR16962424','20ID00915','781095','MtZ_149','PRJNA781095','SSP12_S11_L001_R1_001.fastq.gz','SRX13153951']	2007	2021-11-17T06:26:00.000Z		41.67319103 N 0.95885183 W	ESP	Europe	Zaragoza	sputum	Homo sapiens	3	human																					398	398180203	174944917	PRJNA781095			99.64	1903342	65	lineage4.8	Sensitive	['input','tree','diff','tbprofiler']	tuberculosis: human-adapted		Mycobacterium tuberculosis	Zaragoza
SAMEA115740863	ERR13266208	WGS	UNIVERSITY OF OXFORD, NUFFIELD DEPARTMENT OF MEDIC	ERX12636634	Illumina NovaSeq 6000	PAIRED	RANDOM PCR	GENOMIC	ILLUMINA	ERS20250606	ERP161058	['ERS20250606','ERX12636634','ERR13266208','1124794','41868802','SAMEA115740863','b28b5ff0-515d-42d2-bc0f-19e45ec26bb9','bb5ef08e27e9','webin-reads-bb5ef08e27e9','PRJEB76547','ERP161058']	2021	2024-08-08T10:40:00.000Z			VNM	Asia																										937	937179990	313908435	PRJEB76547								CRyPTIC_2024	tuberculosis: unclassified		Mycobacterium tuberculosis
SAMN20525057	SRR15368757	WGS	SCHOOL OF PUBLIC HEALTH, FUDAN UNIVERSITY	SRX11671457	Illumina HiSeq 2000	PAIRED	PCR	GENOMIC	ILLUMINA	SRS9703565	SRP330727	['2013-East-075','751240','bp0','SRX11671457','H164_R1.fastq.gz','PRJNA751240','SRP330727','H164','20525057','SRR15368757','SAMN20525057','SRS9703565']	2013	2021-08-08T10:46:00.000Z		30.35 N 120.74 E	CHN	Asia	Zheijiang	sputum	Homo sapiens	3	human																					2040	2040783000	962363901	PRJNA751240			99.51	1578325	54	lineage2.2.2	Sensitive	['input','tree','diff','timelapse_Zhejiang_CHN','tbprofiler']	tuberculosis: unclassified		Mycobacterium tuberculosis
SAMN14417031	SRR11662493	WGS	KHON KAEN UNIVERSITY	SRX8223620	Illumina HiSeq 2500	PAIRED	Restriction Digest	GENOMIC	ILLUMINA	SRS6580258	SRP259494	['613706','M03266-57_R1.fq.gz','SRR11662493','SRS6580258','M03266-57','14417031','SRP259494','PRJNA613706','SRX8223620','SAMN14417031','bp0']	2016	2020-05-01T15:19:00.000Z		13.364 N 100.987 E	THA	Asia		sputum	Homo sapiens	3	human																					1428	1428229800	573107042	PRJNA613706								input	tuberculosis: unclassified		Mycobacterium tuberculosis
SAMN14343864	SRR11564491	AMPLICON	RUTGERS UNIVERSITY NEWARK	SRX8133708	Illumina MiSeq	PAIRED	PCR	GENOMIC	ILLUMINA	SRS6497147	SRP256991	['SRP256991','608715','SRR11564491','SRX8133708','2492-DA-0640_S162_L001_R1_001.fastq','PRJNA608715','SRS6497147','SAMN14343864','14343864','2492-DA-0640']		2020-04-17T19:28:00.000Z			GHA	Africa		sputum	Homo sapiens	3	human																					17	17631062	9825661	PRJNA608715									tuberculosis: unclassified		Mycobacterium tuberculosis
SAMN08215352	SRR6398005	WGS	BC CENTRE FOR DISEASE CONTROL PUBLIC HEALTH LABORATORY	SRX3491233	HiSeq X Ten	PAIRED	RANDOM	GENOMIC	ILLUMINA	SRS2775112	SRP119652	['BC12-Mtb292_1.fastq.gz','PRJNA413593','BC12-Mtb292','8215352','SRS2775112','SRP119652','SAMN08215352','413593','SRX3491233','SRR6398005']	2012	2017-12-25T13:25:00.000Z		49.15 N 123.7 W	CAN	North America	British Columbia		Homo sapiens	3	human					S		S						S	S							838	838416750	388120003	PRJNA413593	CRyPTIC_WHO2021_PMC7612554		99.26	1820772	51	lineage1.2.1.2.1	Sensitive	['Napier_2020','tree','diff','input','tbprofiler','Walker_2022']	tuberculosis: human-adapted	L1	Mycobacterium tuberculosis
SAMN17119761	SRR13395782	WGS	CORNELL UNIVERSITY	SRX9815082	Illumina HiSeq 2500	PAIRED	RANDOM	GENOMIC	ILLUMINA	SRS7998831	SRP301093	['6319_2708_28905_HFWMJBCXX_MAP538_CGAGGCTG_AAGGAGTA_R1.fastq.gz','SRP301093','MAP538','PRJNA686527','bp0','SRR13395782','686527','SAMN17119761','SRX9815082','SRS7998831','6319_2708_28905_HFWMJBCXX','17119761']	2007	2021-01-09T22:52:00.000Z			USA	North America	Rutland, VT (Harvey Farms)																									284	284859390	131629148	PRJNA686527									NTM: avium complex		Mycobacterium avium subsp. paratuberculosis
SAMN03246344	SRR1723599	WGS	INSTITUTE OF PATHOGEN BIOLOGY, CAMS&PUMC	SRX816854	Illumina HiSeq 2500	SINGLE	RANDOM	GENOMIC	ILLUMINA	SRS797093	SRP051327	['SRP051327','07DS23339 WGS','268900','SRS797093','07DS23339','SAMN03246344','SRX816854','PRJNA268900','3246344','SRR1723599','07DS23339.fastq.bz2']	2007	2015-01-12T11:09:00.000Z			CHN	Asia	Sichuan	sputum	Homo sapiens	3	human																					624	624118693	423353184	PRJNA268900								['Napier_2020','input']	tuberculosis: human-adapted	L2.2.1	Mycobacterium tuberculosis
SAMN41724356	SRR29441018	WGS	SAPPHE	SRX24953389	NextSeq 500	PAIRED	RANDOM	GENOMIC	ILLUMINA	SRS21657100	SRP514414	['1932601024','PRJNA1120504','SRR29441018','1120504','SRS21657100','SAMN41724356','1932601024_R1.fastq.gz','SRP514414','SRX24953389','41724356']	2019	2024-06-17T19:14:00.000Z			AUS	Oceania			Homo sapiens	3	human																					399	399401946	171339650	PRJNA1120504									tuberculosis: unclassified		Mycobacterium tuberculosis
SAMN08376211	SRR6480384	WGS	RADBOUDUMC	SRX3570398	Illumina HiSeq 2000	PAIRED	PCR	GENOMIC	ILLUMINA	SRS2841396	SRP130118	['8376211','Index66_106','SRP130118','SRS2841396','SAMN08376211','SRX3570398','SRR6480384','430531','1100981','bp0','PRJNA430531','Index66_106_1.fq.gz']	2014	2018-01-18T11:11:00.000Z			IDN	Asia	Bandung	cerebrospinal fluid	Homo sapiens	3	human																					503	503078106	380916053	PRJNA430531			99.55	1607671	34	lineage2.2.2	Sensitive	['tbprofiler','diff','tree','input']	tuberculosis: human-adapted	L2	Mycobacterium tuberculosis
SAMEA7546994	ERR4813488	WGS	UNIVERSIDAD PERUANA CAYETANO HEREDIA	ERX4683478	Illumina NovaSeq 6000	PAIRED	RANDOM	GENOMIC	ILLUMINA	ERS5303648	ERP124939	['run.32190','PRJEB41199','sample.32190','ERP124939','ERR4813488','773301','22466387','experiment.32190','ERX4683478','SAMEA7546994','ERS5303648','project.Peru_Wellcome']	2019	2021-11-10T10:05:00.000Z			PER	South America						S				S	S	S	S	S				S		S	S	S	S	S	S	846	846332048	270587923	PRJEB41199	['CRyPTIC_reuse_table','Walker_2022']		99.52	1873220	63	lineage4.3.2	Other	['standford','CRyPTIC_UPCH','CRyPTIC_reuse_table','diff','tree','tbprofiler','Walker_2022','input']	tuberculosis: unclassified		Mycobacterium tuberculosis
SAMN20491870																	BRA	South America																																					standford	tuberculosis: unclassified		Mycobacterium tuberculosis
SAMN25512535	SRR17858475	RNA-Seq	UNIVERSITY OF PAVIA	SRX14019289	NextSeq 500	SINGLE	Inverse rRNA	GENOMIC	ILLUMINA	SRS11856026	SRP357800	['SRP357800','SAMN25512535','SRS11856026','41655_ID1295_5-SAMPLE5','802089','SRR17858475','25512535','PRJNA802089','41655_ID1295_5-SAMPLE5_S6_L001_R1_001.fastq.gz','SRX14019289','S5']	2019	2022-02-02T10:56:00.000Z			ITA	Europe	Pavia																									5919	5919035100	2352872013	PRJNA802089									tuberculosis: human-adapted	L4	Mycobacterium tuberculosis	H37Rv
SAMEA7528348	ERR4799763	WGS	FOUNDATION FOR MEDICAL RESEARCH INDIA	ERX4669178	NextSeq 500	PAIRED	RANDOM	GENOMIC	ILLUMINA	ERS5284818	ERP124850	['experiment.28228','sample.28228','ERR4799763','SAMEA7528348','22461892','773292','project.Mumbai','ERX4669178','ERP124850','ERS5284818','run.28228','PRJEB41116']		2021-11-10T02:06:00.000Z			IND	Asia	Mumbai					S	S				S	R	S	R				R	R		S		R	S		685	685475400	290741480	PRJEB41116	Walker_2022							['Walker_2022','CRyPTIC_IND','input']	tuberculosis: unclassified		Mycobacterium tuberculosis
SAMEA7547310	ERR4813804	WGS	BRAZIL	ERX4683794	Illumina HiSeq 4000	PAIRED	RANDOM	GENOMIC	ILLUMINA	ERS5303964	ERP124940	['experiment.16666','ERS5303964','22466703','ERP124940','ERX4683794','SAMEA7547310','ERR4813804','773302','PRJEB41200','sample.16666','project.Brazil','run.16666']	2018	2021-11-10T10:59:00.000Z			BRA	South America						S				S	S	S	S	S				S		S	S	S	S	S	S	520	520683900	228396890	PRJEB41200	['CRyPTIC_reuse_table','Walker_2022']		99.65	1745745	60	lineage4.3.2	Sensitive	['standford','tree','CRyPTIC_BRA','tbprofiler','CRyPTIC_reuse_table','input','Walker_2022','diff']	tuberculosis: unclassified		Mycobacterium tuberculosis
SAMN02381024	['SRR1140675','SRR1062914','SRR1049656','SRR1049657']	WGS		['SRX447129','SRX399888','SRX391860']	Illumina HiSeq 2000	PAIRED	RANDOM	GENOMIC	ILLUMINA	SRS515080		['C2W5HACXX131117.1.tagged_564.bam','C2W5HACXX131117.2.tagged_564.bam','TRUG0083','SRP034124','SRX447129','SRX391860','2485366.WR38583.Pond-307516.H780WADXX131219.P','SRR1140675','SRR1049657','SRR1062914','H780JADXX140107.1.Illumina_P5-Wodel_P7-Kilay.bam','SRX399888','2381024','PRJNA223579','SRS515080','H780WADXX131219.2.Illumina_P5-Wodel_P7-Kilay.bam','2485366.WR38583.Pond-307516.H780JADXX140107.P','SAMN02381024','PRJNA219826','SRR1049656','223579','2485366.WR38584.Solexa-194895.C2W5HACXX131117.P']					UGA	Africa		sputum	Homo sapiens	3	human																					1857	1859387982	986607184	PRJNA223579			99.35	5273945	121	lineage4.8	RR-TB	['input','Menardo_2021','Menardo_2018','diff','tbprofiler','Napier_2020']	tuberculosis: human-adapted	L4.8	Mycobacterium tuberculosis
SAMN08708717	SRR6832036	WGS	SAN RAFFAELE	SRX3788354	Illumina HiSeq 2500	PAIRED	RANDOM	GENOMIC	ILLUMINA	SRS3041020	SRP128089	['SRS3041020','183-2430_WGS','428596','183-2430','SAMN08708717','183-2430_090816_UKR_090816_100.gatk.bam','PRJNA428596','SRP128089','SRX3788354','SRR6832036','bp0','8708717']		2018-03-14T09:46:00.000Z			UKR	Europe			Homo sapiens	3	human	S	S			S		S	S					S	S				S			304	304852542	148674490	PRJNA428596	CRyPTIC_WHO2021_PMC7612554		99.38	2490755	53	lineage2.2.1	Sensitive	['input','diff','tree','tbprofiler','Walker_2022']	tuberculosis: unclassified		Mycobacterium tuberculosis
SAMN41772211	SRR29341458	WGS	FIND, THE FOUNDATION FOR INNOVATIVE NEW DIAGNOSTICS	SRX24857432	Illumina HiSeq 2000	PAIRED	RANDOM	GENOMIC	ILLUMINA	SRS21568049	SRP512858	['IT2397','SRP512858','SAMN41772211','SRS21568049','bp0','PRJNA1122079','SRR29341458','IT2397_R1.fastq.gz','1122079','SRX24857432','41772211']	2021	2024-06-10T09:22:00.000Z			ITA	Europe			Homo sapiens	3	human																					542	542536567	226001524	PRJNA1122079									tuberculosis: unclassified		Mycobacterium tuberculosis
SAMN13438781	SRR10570921	WGS	COLORADO STATE UNIVERSITY	SRX7252363	NextSeq 500	SINGLE	RANDOM	GENOMIC	ILLUMINA	SRS5750625	SRP234310	['bp0','PRJNA592722','MGI-1','592722','SRX7252363','MGI-1_S4_R1_001.fastq.gz','SAMN13438781','SRP234310','SRS5750625','SRR10570921','13438781']	2012	2019-12-02T13:31:00.000Z	Leprosy		IND	Asia		skin	Homo sapiens	3	human																					851	851592547	324212918	PRJNA592722									leprosy		Mycobacterium leprae
SAMEA2517429	['ERR552152','ERR498377','ERR552153','ERR498378']	WGS		['ERX463793','ERX511222','ERX463794','ERX511221']	['Illumina HiSeq 2500','Illumina MiSeq']	PAIRED	RANDOM	GENOMIC	ILLUMINA	ERS451486		['ERX463793','ERP005782','ERP010814','8779-06_genoscreen_genoscreen_2013-10-31_101bp','246645','ERS451486','ena-RUN-FZB-08-05-2014-13:24:41:205-5','ena-STUDY-FZB-22-06-2015-17:16:39:392-292','8779-06_gatc_gatc_2011-12-31_51bp','SAMEA2517429','ERR552152','287903','325612','2768495','ena-STUDY-FZB-08-05-2014-02:23:48:240-40','ERP005779','ena-EXPERIMENT-FZB-08-05-2014-13:24:41:205-6','ERX511222','ERX511221','ena-RUN-FZB-08-05-2014-13:24:41:205-6','ena-STUDY-FZB-08-05-2014-10:37:03:629-53','ena-EXPERIMENT-FZB-08-05-2014-13:24:41:205-5','8779-06','ERR552153','ERX463794','PRJEB6273','ERR498378','PRJEB6276','PRJEB9680','ERR498377']																																1704	1706828863	1194384674	['PRJEB9680','PRJEB6273','PRJEB6276']								['input','Napier_2020','Menardo_2018','Menardo_2021']	tuberculosis: human-adapted	L4.1.2.1	Mycobacterium tuberculosis
SAMN43780405	SRR30673091	WGS	FIND, THE FOUNDATION FOR INNOVATIVE NEW DIAGNOSTICS	SRX26091870	Illumina HiSeq X	PAIRED	RANDOM	GENOMIC	ILLUMINA	SRS22658188	SRP532857	['SRR30673091','WGS-TB038050291','TB038050291_R1.fastq.gz','1160005','SRS22658188','TB038050291','SRX26091870','SAMN43780405','SRP532857','PRJNA1160005','43780405']	2021	2024-09-16T04:54:00.000Z			IND	Asia		sputum	Homo sapiens	3	human																					1121	1121957784	461950330	PRJNA1160005									tuberculosis: unclassified		Mycobacterium tuberculosis
SAMEA7280663	ERR4553921	WGS	INSTITUTE OF TROPICAL MEDICINE	ERX4490291	Illumina HiSeq 2500	PAIRED	RANDOM	GENOMIC	ILLUMINA	ERS5041264	ERP123102	['ena-EXPERIMENT-Institute of tropical medicine-28-08-2020-16:29:08:363-519','ena-STUDY-Institute of tropical medicine-27-07-2020-14:37:16:152-1905','15937710','ERX4490291','ena-RUN-Institute of tropical medicine-28-08-2020-16:29:08:364-519','ITM2013-01055','ERP123102','660147','ERR4553921','ERS5041264','SAMEA7280663','PRJEB39569']	2013	2020-08-29T19:17:00.000Z			BGD	Asia		sputum	Homo sapiens	3	human																					410	410075230	169201948	PRJEB39569			99.59	1816394	63	lineage2.2.1	MDR-TB	['tbprofiler','input','tree','diff']	tuberculosis: unclassified		Mycobacterium tuberculosis
SAMEA115740280	ERR13265490	WGS	UNIVERSITY OF OXFORD, NUFFIELD DEPARTMENT OF MEDIC	ERX12635903	Illumina NovaSeq 6000	PAIRED	RANDOM PCR	GENOMIC	ILLUMINA	ERS20250023	ERP161058	['1124794','ERP161058','SAMEA115740280','PRJEB76547','41868322','ERR13265490','b28b5ff0-515d-42d2-bc0f-19e45ec26bb9','webin-reads-c7df6ff267b6','ERS20250023','ERX12635903','c7df6ff267b6']	2021	2024-08-04T19:12:00.000Z			VNM	Asia																										1192	1192024200	382648366	PRJEB76547								CRyPTIC_2024	tuberculosis: unclassified		Mycobacterium tuberculosis
SAMN19694036	SRR14807533	WGS	SIMON FRASER UNIVERSITY	SRX11140291	NextSeq 500	PAIRED	RANDOM	GENOMIC	ILLUMINA	SRS9202826	SRP323639	['SRP323639','TB-MoldovaSeq-DNA0284-4250_S94_1.fastq.gz','736718','19694036','PRJNA736718','TB-MoldovaSeq-DNA0284-4250_S94','bp0','SRS9202826','SRX11140291','SRR14807533','SAMN19694036']	2018	2021-06-14T14:27:00.000Z		47.03278 N 28.89972 E	MDA	Europe			Homo sapiens	3	human																					61	61532500	26027165	PRJNA736718								input	tuberculosis: unclassified		Mycobacterium tuberculosis
SAMEA6359699	ERR5087704	WGS	WELLCOME SANGER INSTITUTE	ERX4893825	HiSeq X Ten	PAIRED	RANDOM	GENOMIC	ILLUMINA	ERS4125948	ERP021867	['SAMEA6359699','SC_RUN_33224_3#274','17353369','Exploring_the_richness_of_Mycobacterium_bovis_strain_diversity-sc-4667','adf506b2-1692-11ea-8643-fa163e2f1184','480613','ERX4893825','SC_EXP_33224_3#274','PRJEB19799','ERS4125948','ERP021867','ERR5087704']		2021-02-02T02:17:00.000Z			GBR	Europe																										491	491672006	103727572	PRJEB19799			99.01	1680094	27	La1.8.1	Other	['tbprofiler','tree','input','diff','bovis_GBR']	tuberculosis: animal-adapted	La1	Mycobacterium bovis
SAMN09100194	SRR7069351	OTHER	MODMEDMICOXFORD	SRX4000012	Illumina MiSeq	PAIRED		OTHER	ILLUMINA	SRS3282190	SRP076676	['SRX4000012','MMMOSAM:aa9420f4-64fe-4a10-a4bb-c74a04642ce9','302362','PRJNA302362','SRS3282190','SRR7069351','MMMOSRA:aa9420f4-64fe-4a10-a4bb-c74a04642ce9','SRP076676','SAMN09100194','9100194']	2017	2018-04-26T14:20:00.000Z			GBR	Europe			Homo sapiens	3	human																					357	357264859	230618885	PRJNA302362									tuberculosis: unclassified		Mycobacterium tuberculosis
SAMEA1117750	ERR2512569	WGS	PHE	ERX2531779	Illumina HiSeq 2500	PAIRED	RANDOM	GENOMIC	ILLUMINA	ERS2397159	ERP107961	['sample.4134','ERX2531779','PRJEB25991','ERS2397159','SAMEA1117750','493034','run.4134','ERR2512569','experiment.4134','ERP107961','10121696','project.First_10k_genomes_study_set_4']		2021-10-23T15:04:00.000Z			GBR	Europe	England									S		S					S	S								492	492655922	257336009	PRJEB25991	Walker_2022		99.5	1812554	61	lineage3.1.1	Other	['input','Napier_2020','tree','tbprofiler','diff','CRyPTIC_PHE','Walker_2022']	tuberculosis: human-adapted	L3.1.1	Mycobacterium tuberculosis
SAMEA7546451	ERR4812946	WGS	UNIVERSIDAD PERUANA CAYETANO HEREDIA	ERX4682936	Illumina NovaSeq 6000	PAIRED	RANDOM	GENOMIC	ILLUMINA	ERS5303106	ERP124939	['ERP124939','22465841','sample.28799','SAMEA7546451','ERS5303106','ERR4812946','run.28799','project.Peru_Wellcome','773301','experiment.28799','ERX4682936','PRJEB41199']	2019	2021-11-10T09:00:00.000Z			PER	South America						S				I	I	R	S	S				R		S	S	S	S	S	R	677	677717898	218784453	PRJEB41199	['Walker_2022','CRyPTIC_reuse_table']							['CRyPTIC_reuse_table','standford','CRyPTIC_UPCH','input','Walker_2022']	tuberculosis: unclassified		Mycobacterium tuberculosis
SAMEA112805978	ERR11082265	WGS	FZB	ERX10529634	NextSeq 500	PAIRED		GENOMIC	ILLUMINA	ERS14813524	ERP010814	['ERR11082265','PRJEB9680','ena-STUDY-FZB-22-06-2015-17:16:39:392-292','ena-EXPERIMENT-TAB-22-03-2023-09:39:46:332-142846','ena-RUN-TAB-22-03-2023-09:39:46:332-142847','SAMEA112805978','ERS14813524','ERP010814','33894073','7057-15','287903','ERX10529634']		2023-07-21T05:48:00.000Z																														761	761166001	327004796	PRJEB9680			99.37	1726176	58	lineage5.1.2	Sensitive	['tbprofiler','diff','input','tree']	tuberculosis: unclassified		Mycobacterium tuberculosis
SAMEA113537195	ERR11464957	WGS	FZB	ERX10871114	NextSeq 500	PAIRED		GENOMIC	ILLUMINA	ERS15533616	ERP147571	['d05d2f15-c027-4055-b906-d9d6d110849e','ERP147571','PRJEB62480','ena-RUN-TAB-22-05-2023-12:53:15:952-5353','979605','35505572','ena-EXPERIMENT-TAB-22-05-2023-12:53:15:952-5352','SAMEA113537195','BTB-1014','ERS15533616','ERX10871114','ERR11464957']		2023-09-16T09:09:00.000Z			BWA	Africa																										375	375536092	162913377	PRJEB62480			92.04	1100164	21	lineage2.2.1	MDR-TB	['Kopanyo','diff','input','tbprofiler']	tuberculosis: unclassified		Mycobacterium tuberculosis
SAMN31695781	SRR22263385	AMPLICON	UNIVERSITY OF WISCONSIN-MADISON	SRX18240008	Illumina MiSeq	PAIRED	PCR	GENOMIC	ILLUMINA	SRS15735869	SRP407506	['S08-221-20-RLL-gr1_S33_L001_R1_001.fastq','PRJNA900591','SAMN31695781','900591','SRX18240008','bp0','SRR22263385','31695781','SRP407506','SRS15735869','S08-221-20-RLL-gr1_S33']	2021-08	2022-11-11T14:44:00.000Z			USA	North America	Pittsburgh	lung	Macaca fascicularis	3	crab-eating macaque																					53	53115156	38316891	PRJNA900591									tuberculosis: human-adapted	L4	Mycobacterium tuberculosis	Erdman
SAMN05172662	SRR3587416	WGS	BROAD INSTITUTE/MIT	SRX1800044	Illumina HiSeq 2500	PAIRED	RANDOM	GENOMIC	ILLUMINA	SRS1467228	SRP064633	['295070','SRR3587416','TBD143A.2.fastq.gz','TBD143A','PRJNA295070','SRX1800044','SAMN05172662','SRP064633','5172662','SRS1467228']	2016-01	2016-05-25T18:31:00.000Z			USA	North America	Cambridge		Homo sapiens	3	human																					962	962835090	638982029	PRJNA295070			99.17	1419591	29	lineage4.4	Other	['diff','tree','input','tbprofiler']	tuberculosis: unclassified		Mycobacterium tuberculosis
SAMEA1571003	ERR192076	WGS	SC	ERX166765	Illumina HiSeq 2000	PAIRED	RANDOM	GENOMIC	ILLUMINA	ERS143006	ERP001469	['SC_EXP_8290_2#42','Genomic_diversity_in_Mycobacterium_bovis_associated_with_cows_and_badgers-sc-2012-05-30T14:56:05Z-2232','ERX166765','PRJEB3056','S42-sc-2012-05-30T15:01:20Z-1429936','ERR192076','ERP001469','204598','ERS143006','1802712','SAMEA1571003','SC_RUN_8290_2#42']		2012-12-10T05:08:00.000Z																														339	339414200	155681862	PRJEB3056			99.38	3099727	72	La1.8.1	Other	['tree','input','diff','tbprofiler']	tuberculosis: animal-adapted	La1	Mycobacterium bovis
SAMEA112806698	ERR11083068	WGS	FZB	ERX10530437	NextSeq 500	PAIRED		GENOMIC	ILLUMINA	ERS14814244	ERP010814	['ERR11083068','287903','ena-STUDY-FZB-22-06-2015-17:16:39:392-292','ena-EXPERIMENT-TAB-22-03-2023-09:49:52:950-114403','ERS14814244','SAMEA112806698','PRJEB9680','ena-RUN-TAB-22-03-2023-09:49:52:950-114404','ERX10530437','9690-01','ERP010814','33894793']		2023-07-21T05:53:00.000Z																														733	733732411	305034003	PRJEB9680			99.49	1746424	60	lineage4.1.2.1	Sensitive	['tree','tbprofiler','diff','input']	tuberculosis: unclassified		Mycobacterium tuberculosis
SAMN26435321	SRR18222322	AMPLICON	RUTGERS NEW JERSEY MEDICAL SCHOOL	SRX14368623	Illumina MiSeq	SINGLE	PCR	SYNTHETIC	ILLUMINA	SRS12181718	SRP362499	['812902','SRX14368623','26435321','SAMN26435321','RRDR-10X-D16-RG-ND3','SRS12181718','bp0','S23','S23_R1_001.fastq','SRP362499','PRJNA812902','SRR18222322']	2020	2022-03-04T13:48:00.000Z			USA	North America	Newark, NJ	As reported: laboratory strain																								0	141671	143138	PRJNA812902									tuberculosis: unclassified		Mycobacterium tuberculosis
SAMN25078201	SRR17657994	WGS	RUTGERS UNIVERSITY NEWARK	SRX13825992	NextSeq 550	PAIRED	RANDOM	GENOMIC	ILLUMINA	SRS11705217	SRP355687	['798436','PRJNA798436','SRX13825992','DA301_1.fastq.gz','25078201','bp0','SRR17657994','=A112','SRP355687','SRS11705217','SAMN25078201','DA301']		2022-01-18T19:24:00.000Z																														803	803457174	384885793	PRJNA798436			99.38	1506757	51	lineage4.2.1	MDR-TB	['input','tbprofiler','tree','diff']	tuberculosis: unclassified		Mycobacterium tuberculosis
SAMN12825583	SRR10305686	WGS	CHINESE CENTER FOR DISEASE CONTROL AND PREVENTION	SRX7017195	Illumina HiSeq 2500	PAIRED	RANDOM	GENOMIC	ILLUMINA	SRS5538412	SRP226155	['bp0','23_1.fq.gz','SRX7017195','573798','SAMN12825583','12825583','23','SRP226155','CN1619','SRS5538412','PRJNA573798','SRR10305686']	2007	2019-10-18T05:23:00.000Z		35.18 N 115.07 E	CHN	Asia	Shandong	sputum	Homo sapiens	3	human																					1684	1684563416	836265645	PRJNA573798			99.4	1752512	50	lineage4.2.2	Sensitive	['tree','input','diff','tbprofiler']	tuberculosis: unclassified		Mycobacterium tuberculosis
SAMN08612874	SRR6785367	WGS	SAN RAFFAELE	SRX3744761	NextSeq 500	PAIRED	RANDOM	GENOMIC	ILLUMINA	SRS3001167	SRP128089	['8612874','5549-13','SRR6785367','5549-13_WGS','SRX3744761','PRJNA428596','bp0','SRP128089','428596','5549-13_lib4007_nextseq_n0031_151bp.gatk.bam','SAMN08612874','SRS3001167']		2018-02-27T06:07:00.000Z							Homo sapiens	3	human																					362	362286256	198031355	PRJNA428596								input	tuberculosis: unclassified		Mycobacterium tuberculosis
SAMEA2534241	['ERR551854','ERR551855']	WGS		['ERX510923','ERX510924']	Illumina MiSeq	PAIRED		GENOMIC	ILLUMINA	ERS457643		['ena-STUDY-FZB-16-09-2014-15:19:15:484-117','ERX510924','SAMEA2534241','4296-09_lib325_miseq_r0030_251bp','4296-09','ERX510923','3301195','ERP006989','269937','ERR551855','ERS457643','ERR551854','4296-09_lib325_miseq_r0038_251bp','PRJEB7281']	2009				SWZ	Africa										S		S						S	S							587	588731812	423612371	PRJEB7281	CRyPTIC_WHO2021_PMC7612554		99.58	1146899	58	lineage2.2.1	Sensitive	['Walker_2022','diff','tree','Nimmo_2024','Menardo_2018','Napier_2020','input','tbprofiler']	tuberculosis: human-adapted	L2.2.1	Mycobacterium tuberculosis
SAMN41154640	SRR28868819	WGS	MDUPHL	SRX24428232	NextSeq 550	PAIRED	RANDOM	GENOMIC	ILLUMINA	SRS21182803	SRP399923	['41154640','AUSMDU00081151_S40_R1_001.fastq.gz','SRX24428232','PRJNA857537','SRP399923','857537','SRS21182803','AUSMDU00081151','SAMN41154640','SRR28868819']	2022	2024-05-01T23:04:00.000Z			AUS	Oceania	Victoria		Homo sapiens	3	human																					1262	1262394010	578468360	PRJNA857537			99.6	1503528	52	lineage3.1	HR-TB	['tree','diff','input','tbprofiler']	tuberculosis: unclassified		Mycobacterium tuberculosis
SAMN41421687	SRR29055953	WGS	FIND, THE FOUNDATION FOR INNOVATIVE NEW DIAGNOSTICS	SRX24580466	Illumina HiSeq 2000	PAIRED	RANDOM	GENOMIC	ILLUMINA	SRS21320381	SRP507535	['PRJNA1109295','SRP507535','SRS21320381','41421687','SRR29055953','TB-CPath-Joconiah-IS-1038-TMS-676_S34_R1_001.fastq.gz','1109295','SAMN41421687','SRX24580466','6D70CB_411775BE0197_TMS-676','6D70CB_411775BE0197']		2024-05-16T12:00:00.000Z			ZWE	Africa			Homo sapiens	3	human																					192	192380946	92131715	PRJNA1109295								WHO_mutations_2023	tuberculosis: unclassified		Mycobacterium tuberculosis
SAMEA8987193	ERR6338302	WGS	ANSES	ERX5969979	Illumina HiSeq 2500	PAIRED	RANDOM	GENOMIC	ILLUMINA	ERS6669895	ERP130602	['ERS6669895','webin-reads-14Z005271','ena-STUDY-ANSES-19-07-2021-09:08:58:913-283','ERP130602','881696','30917978','ERX5969979','SAMEA8987193','ERR6338302','PRJEB46417','14Z005271']	2014	2022-09-22T05:00:00.000Z			FRA	Europe			Meles meles	3	European badger																					392	392145500	247668471	PRJEB46417								input	tuberculosis: animal-adapted	La1	Mycobacterium bovis
SAMEA13299924	ERR9125168	WGS	UNIVERSITY OF OXFORD, NUFFIELD DEPARTMENT OF MEDIC	ERX8668427	Illumina HiSeq 2500	PAIRED	RANDOM	GENOMIC	ILLUMINA	ERS10902742	ERP136068	['sample.571.447bf155','project.SeqTreat_PHO1','30300987','ERS10902742','ERR9125168','ERP136068','experiment.571.bd8cb6c3','PRJEB51436','run.571.1.746c3fd7342a25b68f4044fc9b935e7c','SAMEA13299924','862828','ERX8668427']		2024-08-19T00:40:00.000Z			CAN	North America	Ontario																									1215	1215043534	868486402	PRJEB51436								CRyPTIC_PublicHealthOntario	tuberculosis: unclassified		Mycobacterium tuberculosis
SAMN33818021	['SRR23906874','SRR23906894','SRR23906854']	Tn-Seq		['SRX19718477','SRX19718517','SRX19718497']	Illumina HiSeq 2500	PAIRED	PCR	GENOMIC	ILLUMINA	SRS17085876		['SRS17085876','SRP428014','Starvation_14d_R++','Starvation_14d_R++_2','bp0','Starvation_14d_R++_3','SRX19718477','SRX19718517','SRX19718497','Starvation_14d_R++_1_R1.fastq.gz','SRR23906894','PRJNA946182','SRR23906874','Starvation_14d_R++_1','946182','SRR23906854','SAMN33818021','Starvation_14d_R++_3_R1.fastq.gz','Starvation_14d_R++_2_R1.fastq.gz','33818021']																																2429	2430740250	1438910961	PRJNA946182									tuberculosis: human-adapted	L4	Mycobacterium tuberculosis	H37Rv
SAMEA112800624	ERR11050609	WGS	FZB	ERX10497400	NextSeq 500	PAIRED		GENOMIC	ILLUMINA	ERS14808170	ERP010814	['ERP010814','ERS14808170','ena-RUN-TAB-21-03-2023-10:58:00:043-107478','ERR11050609','21003259','ERX10497400','PRJEB9680','287903','ena-STUDY-FZB-22-06-2015-17:16:39:392-292','ena-EXPERIMENT-TAB-21-03-2023-10:58:00:043-107477','33852680','SAMEA112800624']		2023-07-20T23:20:00.000Z																														568	568144913	269857243	PRJEB9680			77.79	965847	32	lineage4.1.2.1	Sensitive	['diff','tbprofiler','tree','input']	tuberculosis: unclassified		Mycobacterium tuberculosis
SAMEA1119456	ERR2514275	WGS	PHE	ERX2533485	Illumina MiSeq	PAIRED	RANDOM	GENOMIC	ILLUMINA	ERS2398865	ERP107961	['project.First_10k_genomes_study_set_4','run.6265','493034','ERX2533485','ERS2398865','sample.6265','ERP107961','PRJEB25991','SAMEA1119456','ERR2514275','experiment.6265','10123402']		2021-10-23T17:07:00.000Z			GBR	Europe	England																S									384	384468348	262553757	PRJEB25991	Walker_2022							['input','Walker_2022','Napier_2020','CRyPTIC_PHE']	tuberculosis: human-adapted	L4.8	Mycobacterium tuberculosis
SAMEA2533458	['ERR550771','ERR550770']	WGS		['ERX509840','ERX509839']	Illumina HiSeq 2500	PAIRED		GENOMIC	ILLUMINA	ERS456860		['ena-STUDY-FZB-22-06-2015-17:16:39:392-292','ERR550771','ERS456860','8671-04','ERP010814','8671-04_lib1360_hpi_2013-11-14_150bp','3793429','ERX509839','ERR550770','8671-04_lib1360_hpi_2014-01-14_150bp','SAMEA2533458','ERX509840','PRJEB9680','287903']					UZB	Asia						R	R			S		R					R	R	R				S			386	386710500	209992422	PRJEB9680	CRyPTIC_WHO2021_PMC7612554							['Menardo_2018','Walker_2022','input','Napier_2020','Menardo_2021']	tuberculosis: human-adapted	L2.2.1	Mycobacterium tuberculosis
SAMN16406474	SRR12801734	WGS	TU DELFT	SRX9270555	MinION	SINGLE	RANDOM	GENOMIC	OXFORD_NANOPORE	SRS7499425	SRP286888	['SRS7499425','ITM-2018-00097.fastq','SRX9270555','SAMN16406474','16406474','SRP286888','668291','run2_18','PRJNA668291','SRR12801734','ITM-2018-00097']	2011	2020-10-09T13:03:00.000Z			SLE	Africa		sputum	Homo sapiens	3	human																					151	151185716	138046479	PRJNA668291									tuberculosis: unclassified		Mycobacterium tuberculosis
SAMN06092583	SRR5067691	WGS	UNIVERSITY OF MELBOURNE	SRX2387989	Illumina HiSeq 2500	PAIRED	RANDOM	GENOMIC	ILLUMINA	SRS1829932	SRP094134	['SRR5067691','02MTB0996_S168_L002_2.fastq.gz','SAMN06092583','bp0','HCMC0886','SRX2387989','SRS1829932','355614','6092583','SRP094134','PRJNA355614']	2010-02	2016-12-01T21:13:00.000Z		10.82 N 106.63 E	VNM	Asia	Ho Chi Minh City	sputum	Homo sapiens	3	human																					462	462391379	221454013	PRJNA355614			99.46	1419934	48	lineage2.2.1	HR-TB	['tbprofiler','Napier_2020','tree','input','diff','Menardo_2021']	tuberculosis: human-adapted	L2.2.1	Mycobacterium tuberculosis
SAMEA115740825	ERR13266164	WGS	UNIVERSITY OF OXFORD, NUFFIELD DEPARTMENT OF MEDIC	ERX12636590	NextSeq 500	PAIRED	RANDOM PCR	GENOMIC	ILLUMINA	ERS20250568	ERP161058	['ERS20250568','SAMEA115740825','b28b5ff0-515d-42d2-bc0f-19e45ec26bb9','webin-reads-2e11ca04f54b','PRJEB76547','1124794','41868764','ERR13266164','ERP161058','2e11ca04f54b','ERX12636590']	2019	2024-08-21T01:10:00.000Z			IND	Asia																										480	480339000	211305656	PRJEB76547								CRyPTIC_2024	tuberculosis: unclassified		Mycobacterium tuberculosis
SAMEA113538013	ERR11465904	WGS	FZB	ERX10872061	NextSeq 500	PAIRED		GENOMIC	ILLUMINA	ERS15534434	ERP147571	['ERP147571','d05d2f15-c027-4055-b906-d9d6d110849e','979605','BTB-245','ena-RUN-TAB-22-05-2023-12:53:16:231-7247','ena-EXPERIMENT-TAB-22-05-2023-12:53:16:231-7246','35506390','ERS15534434','ERX10872061','ERR11465904','PRJEB62480','SAMEA113538013']		2023-09-17T03:11:00.000Z			BWA	Africa																										653	653230490	300761664	PRJEB62480			99.39	1462751	43	lineage4.3.4.1	Sensitive	['tbprofiler','input','Kopanyo','tree','diff']	tuberculosis: unclassified		Mycobacterium tuberculosis
SAMEA7560061	ERR4827625	WGS	IML GAUTING	ERX4697609	NextSeq 500	PAIRED	RANDOM	GENOMIC	ILLUMINA	ERS5316698	ERP124980	['experiment.2199','773307','run.2199','22475626','ERR4827625','SAMEA7560061','sample.2199','ERS5316698','project.Central_Asia','ERX4697609','ERP124980','PRJEB41239']		2021-11-12T02:56:00.000Z																														927	927564269	396238199	PRJEB41239			99.59	1712717	60	lineage2.2.1	HR-TB	['tree','CRyPTIC_Gauting_CentralAsia','tbprofiler','input','diff']	tuberculosis: unclassified		Mycobacterium tuberculosis
SAMN21856344	SRR16088374	WGS	NIH / NIAID	SRX12374940	NextSeq 500	PAIRED	RANDOM	GENOMIC	ILLUMINA	SRS10345849	SRP338907	['SRS10345849','766649','PRJNA766649','SAMN21856344','SRP338907','SRX12374940','16178','TBPO-970_lib34290_nextseq_nx0092_151bp.filtered_2nd.1.fastq.gz','bp0','SRR16088374','21856344']	2020	2021-10-16T12:55:00.000Z		41.7151 N 44.8271 E	GEO	Asia	Tbilisi	bronchoalveolar lavage	Homo sapiens	3	human																					782	782663622	352251852	PRJNA766649								input	tuberculosis: unclassified		Mycobacterium tuberculosis
SAMN43780383	SRR30673592	WGS	FIND, THE FOUNDATION FOR INNOVATIVE NEW DIAGNOSTICS	SRX26092041	Illumina HiSeq X	PAIRED	RANDOM	GENOMIC	ILLUMINA	SRS22658362	SRP532857	['WGS-TB038050269','SAMN43780383','TB038050269','SRP532857','43780383','SRX26092041','PRJNA1160005','SRS22658362','SRR30673592','TB038050269_R1.fastq.gz','1160005']	2021	2024-09-16T04:55:00.000Z			IND	Asia		sputum	Homo sapiens	3	human																					1365	1365008290	555460787	PRJNA1160005									tuberculosis: unclassified		Mycobacterium tuberculosis
SAMN35339981	SRR24710199	WGS	NIH / NIAID	SRX20488739	NextSeq 500	PAIRED	RANDOM	GENOMIC	ILLUMINA	SRS17799475	SRP439184	['SRP439184','bp0','PRJNA975605','27173','975605','SRS17799475','TBPO-2811_lib49414_nextseq_nx0215_151bp.filtered_2_bwa.1.fastq.gz','35339981','SAMN35339981','SRX20488739','SRR24710199']	2021	2023-05-23T22:06:00.000Z		48.0196 N 66.9237 E	KAZ	Asia		sputum	Homo sapiens	3	human																					738	738678245	361697804	PRJNA975605			99.51	1183662	40	lineage2.2.1	HR-TB	['diff','tree','input','tbprofiler']	tuberculosis: unclassified		Mycobacterium tuberculosis
SAMN09914683	SRR7755659	WGS	YALE SCHOOL OF PUBLIC HEALTH	SRX4611651	Illumina HiSeq 2000	PAIRED	RANDOM	GENOMIC	ILLUMINA	SRS3715492	SRP156366	['SRR7755659','SAMN09914683','PRJNA482716','SRX4611651','MTB_moldova_S22080','SRS3715492','482716','SRP156366','9914683','S22080_2.fastq.gz','S22080']	2013	2018-08-26T21:01:00.000Z			MDA	Europe			Homo sapiens	3	human																					663	663886332	480948197	PRJNA482716			99.2	1271807	27	lineage4.2.1	MDR-TB	['Menardo_2021','tree','tbprofiler','input','diff']	tuberculosis: human-adapted	L4	Mycobacterium tuberculosis
SAMEA7157368	['ERR5865611','ERR5865610']	WGS		['ERX5511406','ERX5511405']	Illumina HiSeq 2500	PAIRED		GENOMIC	ILLUMINA	ERS4917830		['674180','ERR5865610','SRS8943219','ena-EXPERIMENT-Swiss Tropical and Public Health Institute-03-05-2021-19:33:15:181-2074','PRJEB39561','ERR5865611','ERP123095','19059989','ERX5511405','ERS4917830','G03279','ena-RUN-Swiss Tropical and Public Health Institute-03-05-2021-19:33:15:181-2075','ena-EXPERIMENT-Swiss Tropical and Public Health Institute-03-05-2021-19:33:15:181-2075','ERX5511406','ena-STUDY-Swiss Tropical and Public Health Institute-27-07-2020-11:23:30:592-1894','SAMEA7157368','ena-RUN-Swiss Tropical and Public Health Institute-03-05-2021-19:33:15:181-2074']					GEO	Asia																										616	617453400	344202501	PRJEB39561			99.33	5479864	123	lineage4.2.1.1	MDR-TB	['R-MDR_GEO','tree','input','tbprofiler','diff']	tuberculosis: unclassified		Mycobacterium tuberculosis
SAMN08708343	SRR6832258	WGS	SAN RAFFAELE	SRX3788132	Illumina HiSeq 2500	PAIRED	RANDOM	GENOMIC	ILLUMINA	SRS3040798	SRP128089	['SRR6832258','123-0513','PRJNA428596','SRP128089','bp0','123-0513_090816_UKR_090816_100.gatk.bam','SRS3040798','8708343','SRX3788132','428596','SAMN08708343','123-0513_WGS']		2018-03-14T10:12:00.000Z			UKR	Europe			Homo sapiens	3	human					S		S						S	S							308	308871837	158844269	PRJNA428596	CRyPTIC_WHO2021_PMC7612554		99.6	2585385	55	lineage4.3.3	Sensitive	['tree','diff','input','Walker_2022','tbprofiler']	tuberculosis: unclassified		Mycobacterium tuberculosis
SAMN18118279	SRR13837991	WGS	UNIVERISTY OF ANTWERP	SRX10216126	Illumina HiSeq 2500	PAIRED		GENOMIC	ILLUMINA	SRS8360878	SRP308980	['bp0','SAMN18118279','COV30-FASTA50-MCOV30-CONTMix2-CPER3-SEED632826296','SRS8360878','706121','18118279','STUDYCOV30-FASTA50-MCOV30-CONTMix2-CPER3-SEED632826296.R1.fastq.gz','ID632826296','SRR13837991','PRJNA706121','SRX10216126','SRP308980']	2021	2021-03-03T03:58:00.000Z						simulated/in silico																								136	136438200	71969317	PRJNA706121								['input','denylist','laboratory_synthetic']	tuberculosis: human-adapted	L4	Mycobacterium tuberculosis	H37Rv
SAMEA104172418	['ERR2041691','ERR2041690']	WGS		['ERX2100748','ERX2100747']	['Illumina MiSeq','Illumina HiSeq 2500']	PAIRED		GENOMIC	ILLUMINA	ERS1831436		['115-14','ERR2041690','ERS1831436','PRJEB21809','ena-STUDY-FZB-18-07-2017-09:57:51:680-119','ERX2100747','ERR2041691','ena-EXPERIMENT-FZB-24-07-2017-13:38:42:414-9','ena-RUN-FZB-24-07-2017-13:38:42:414-10','ERP024102','7662294','407747','ena-EXPERIMENT-FZB-24-07-2017-13:38:42:414-10','ena-RUN-FZB-24-07-2017-13:38:42:414-9','ERX2100748','SAMEA104172418']					SRB	Europe							S					R	S				R	R	R							462	463526759	267958312	PRJEB21809	CRyPTIC_WHO2021_PMC7612554		98.85	1614327	64	lineage2.2.1	MDR-TB	['tbprofiler','R-MDR_SRB','Napier_2020','input','Menardo_2021','tree','Walker_2022','diff']	tuberculosis: human-adapted	L2.2.1	Mycobacterium tuberculosis
SAMEA12854309	ERR11245325	WGS	SWISS TROPICAL AND PUBLIC HEALTH INSTITUTE	ERX10653529	Illumina NovaSeq 6000	SINGLE	RANDOM	GENOMIC	ILLUMINA	ERS10461198	ERP135175	['34307877','ena-RUN-TAB-17-04-2023-19:57:14:565-6748','G46485','8cc6b8bd-130a-4c76-a0b2-3197bafe5cc6','ERS10461198','ena-EXPERIMENT-TAB-17-04-2023-19:57:14:565-6747','SAMEA12854309','ERX10653529','ERR11245325','PRJEB50582','930268','ERP135175']	2014	2023-07-27T11:27:00.000Z			GEO	Asia		sputum																								430	430587543	150907796	PRJEB50582									tuberculosis: unclassified		Mycobacterium tuberculosis
SAMEA7526585	ERR4798031	WGS	FOUNDATION FOR MEDICAL RESEARCH INDIA	ERX4667450	NextSeq 500	PAIRED	RANDOM	GENOMIC	ILLUMINA	ERS5283058	ERP124850	['ERR4798031','ERP124850','run.13024','project.Mumbai','22460148','773292','experiment.13024','sample.13024','PRJEB41116','ERX4667450','ERS5283058','SAMEA7526585']		2021-11-09T23:09:00.000Z			IND	Asia	Mumbai					S	S				R		S	S							S		S	S		590	590453700	258052184	PRJEB41116	Walker_2022		99.4	1732143	57	lineage1.2.2.2	MDR-TB	['input','tree','CRyPTIC_IND','tbprofiler','Walker_2022','diff']	tuberculosis: unclassified		Mycobacterium tuberculosis
SAMN03647869	SRR2100696	WGS	UNIVERSITY OF OXFORD	SRX1095390	Illumina HiSeq 2500	PAIRED	RANDOM	GENOMIC	ILLUMINA	SRS990126	SRP061066	['SAMN03647869','3647869','e76a7f62-841d-4afe-bf6e-dfc204ca16d0_R00000039_v2.bam','SRP061066','PRJNA282721','SRR2100696','SRS990126','SRX1095390','282721','C00013113']		2015-07-24T20:54:00.000Z			GBR	Europe										S		S					S	S								311	311246400	202053060	PRJNA282721	CRyPTIC_WHO2021_PMC7612554		99.16	2885619	64	lineage1.1.3.2	Sensitive	['Walker_2022','Napier_2020','tbprofiler','input','Menardo_2021','Menardo_2018','diff','tree']	tuberculosis: human-adapted	L1.1.3.2	Mycobacterium tuberculosis
SAMEA12855447	ERR11246407	WGS	SWISS TROPICAL AND PUBLIC HEALTH INSTITUTE	ERX10654611	Illumina NovaSeq 6000	SINGLE	RANDOM	GENOMIC	ILLUMINA	ERS10462334	ERP135175	['ena-RUN-TAB-17-04-2023-19:57:15:165-8912','930268','8cc6b8bd-130a-4c76-a0b2-3197bafe5cc6','SAMEA12855447','ERS10462334','PRJEB50582','G45638','ERX10654611','ERR11246407','ena-EXPERIMENT-TAB-17-04-2023-19:57:15:164-8911','ERP135175','34309012']	2015	2023-07-27T11:32:00.000Z			GEO	Asia		sputum																								480	480273887	167171977	PRJEB50582									tuberculosis: unclassified		Mycobacterium tuberculosis
SAMEA7156741	ERR5864424	WGS	SWISS TROPICAL AND PUBLIC HEALTH INSTITUTE	ERX5510219	Illumina HiSeq 2500	PAIRED		GENOMIC	ILLUMINA	ERS4917204	ERP123095	['ena-EXPERIMENT-Swiss Tropical and Public Health Institute-03-05-2021-19:33:15:130-888','ena-STUDY-Swiss Tropical and Public Health Institute-27-07-2020-11:23:30:592-1894','674180','ena-RUN-Swiss Tropical and Public Health Institute-03-05-2021-19:33:15:130-888','ERS4917204','ERX5510219','G06969','SAMEA7156741','SRS8942592','ERR5864424','ERP123095','PRJEB39561','19060499']		2021-05-15T01:04:00.000Z			GEO	Asia																										491	491831216	231569379	PRJEB39561			99.59	1643900	37	lineage2.2.1	MDR-TB	['diff','tbprofiler','R-MDR_GEO','input','tree']	tuberculosis: unclassified		Mycobacterium tuberculosis
SAMN41421691	SRR29055949	WGS	FIND, THE FOUNDATION FOR INNOVATIVE NEW DIAGNOSTICS	SRX24580470	Illumina HiSeq 2000	PAIRED	RANDOM	GENOMIC	ILLUMINA	SRS21320385	SRP507535	['41421691','TB-CPath-Joconiah-IS-1038-TMS-679_S75_R1_001.fastq.gz','SAMN41421691','SRR29055949','PRJNA1109295','6D70CB_4A4AA4E09348_TMS-679','6D70CB_4A4AA4E09348','SRX24580470','1109295','SRS21320385','SRP507535']		2024-05-16T12:01:00.000Z							Homo sapiens	3	human																					376	376639904	169067979	PRJNA1109295								WHO_mutations_2023	tuberculosis: unclassified		Mycobacterium tuberculosis
SAMN40030700	SRR28044618	WGS	CHRISTIAN MEDICAL COLLAGE, VELLORE	SRX23695741	Illumina NovaSeq 6000	PAIRED	RANDOM	GENOMIC	ILLUMINA	SRS20525975	SRP226525	['SRS20525975','PRJNA575883','SRR28044618','2401021676','2401021676_R1.fastq.gz','SRX23695741','40030700','575883','SRP226525','SAMN40030700']	2022	2024-02-22T06:56:00.000Z		21.7679 N 78.8718 E	IND	Asia	Madhya Pradesh - Bhairopur	pulmonary	Homo sapiens	3	human																					942	942639546	421784624	PRJNA575883			99.44	1738031	56	lineage2.2.1	Pre-XDR-TB	['diff','input','tree','tbprofiler']	tuberculosis: unclassified		Mycobacterium tuberculosis
SAMN41468942	SRR29093491	WGS	FIND, THE FOUNDATION FOR INNOVATIVE NEW DIAGNOSTICS	SRX24617661	Illumina HiSeq 2000	PAIRED	RANDOM	GENOMIC	ILLUMINA	SRS21354827	SRP507535	['PRJNA1109295','SRS21354827','924644_98FD24565B9A_R9112','SRP507535','41468942','1109295','1503502091796T-R9112_S70_R1_001.fastq.gz','SAMN41468942','SRR29093491','924644_98FD24565B9A','SRX24617661']	2010	2024-05-21T06:06:00.000Z			ZAF	Africa			Homo sapiens	3	human																					563	563056800	255252415	PRJNA1109295								WHO_mutations_2023	tuberculosis: unclassified		Mycobacterium tuberculosis
SAMN13568349	SRR10808406	WGS	RADBOUDUMC	SRX7482098	Illumina HiSeq 4000	PAIRED	PCR	GENOMIC	ILLUMINA	SRS5924982	SRP239172	['595834','bp0','13568349','TAN-049_1.fastq.gz','SRX7482098','PRJNA595834','SAMN13568349','TAN-049','SRS5924982','SRP239172','SRR10808406']	2014	2019-12-31T10:05:00.000Z			PER	South America	Lima	sputum	Homo sapiens	3	human																					416	416880900	189956272	PRJNA595834								['TANDEM','Menardo_2021','input','standford']	tuberculosis: human-adapted	L4	Mycobacterium tuberculosis
SAMN39959149	SRR27985966	AMPLICON	KWAZULU-NATAL RESEARCH INNOVATION AND SEQUENCING PLATFORM-UKZN	SRX23639164	NextSeq 2000	PAIRED	RT-PCR	GENOMIC	ILLUMINA	SRS20474528	SRP489954	['SRR27985966','K059737_S71_R1_001.fastq.gz','1077072','SRP489954','PRJNA1077072','bp0','SAMN39959149','39959149','K059737','SRX23639164','SRS20474528']		2024-02-16T01:08:00.000Z			ZAF	Africa	Western Cape	sputum	Homo sapiens	3	human																					951	951115070	377389802	PRJNA1077072									tuberculosis: unclassified		Mycobacterium tuberculosis
SAMEA3170669	ERR852808	WGS	THE WELLCOME TRUST SANGER INSTITUTE	ERX932446	Illumina HiSeq 2000	PAIRED	RANDOM	GENOMIC	ILLUMINA	ERS625106	ERP003279	['SAMEA3170669','SC_RUN_15335_8#14','ERP003279','Global_and_local_genomics_of_Mycobacterium_ulcerans-sc-2013-06-06T12:45:33Z-2656','222603','PRJEB4025','ERS625106','ERX932446','SC_EXP_15335_8#14','ERR852808','ITM_042770-sc-2187963','3484173']		2016-01-17T02:10:00.000Z																														482	482791400	247765989	PRJEB4025									NTM: unclassified		Mycobacterium ulcerans
SAMEA2400179	ERR564389	WGS	SC	ERX523414	Illumina HiSeq 2000	PAIRED	RANDOM	GENOMIC	ILLUMINA	ERS422079	ERP005265	['SC_RUN_12754_8#35','Mycobacterium_bovis_study_on_samples_from_New_Zealand-sc-2982','255488','ERS422079','2920160','AgR139-sc-1882152','PRJEB5830','SAMEA2400179','ERX523414','SC_EXP_12754_8#35','ERR564389','ERP005265']		2014-07-17T22:18:00.000Z																														430	430327200	199854745	PRJEB5830			99.45	1688879	39	La1.8.1	Other	['diff','tbprofiler','input','tree']	tuberculosis: animal-adapted	La1	Mycobacterium bovis
SAMEA7548540	ERR4815180	WGS	PUBLIC HEALTH ENGLAND	ERX4685022	Illumina MiSeq	PAIRED	RANDOM	GENOMIC	ILLUMINA	ERS5305192	ERP124941	['PRJEB41201','ERS5305192','773303','project.PHE-TB','sample.18000','experiment.18000','ERX4685022','ERP124941','22467937','run.18000','SAMEA7548540','ERR4815180']		2021-11-10T13:08:00.000Z			GBR	Europe										S		S					R	S								265	265442329	160904991	PRJEB41201	Walker_2022							['input','CRyPTIC_PHE','Walker_2022']	tuberculosis: unclassified		Mycobacterium tuberculosis
SAMEA7549248	ERR4815887	WGS	PUBLIC HEALTH ENGLAND	ERX4685729	Illumina HiSeq 2500	PAIRED	RANDOM	GENOMIC	ILLUMINA	ERS5305899	ERP124941	['PRJEB41201','sample.18707','ERS5305899','773303','ERP124941','ERX4685729','SAMEA7549248','run.18707','experiment.18707','project.PHE-TB','ERR4815887','22468644']		2021-11-10T14:09:00.000Z			GBR	Europe										S		S						S								388	388604102	164278431	PRJEB41201	Walker_2022		99.79	1871338	42	lineage4.4.1.2	Sensitive	['tbprofiler','diff','Walker_2022','CRyPTIC_PHE','tree','input']	tuberculosis: unclassified		Mycobacterium tuberculosis
SAMN05575343	SRR4033284	WGS	HARVARD MEDICAL SCHOOL	SRX2024615	Illumina HiSeq 2000	PAIRED	RANDOM	GENOMIC	ILLUMINA	SRS1619044	SRP082185	['SRX2024615','SRR4033284','SRS1619044','5575343','731-L6B1_2.fastq.gz','SAMN05575343','P17-Lung6-B1','323744','SRP082185','PRJNA323744']	2013-05	2016-08-15T23:22:00.000Z		29.6483 S 30.3318 E	ZAF	Africa	Kwazulu-Natal	lung	Homo sapiens	3	human																					73	73479924	49413854	PRJNA323744								['intrapatient_ZAF','input','denylist']	tuberculosis: unclassified		Mycobacterium tuberculosis
SAMEA7551663	ERR4818299	WGS	PUBLIC HEALTH ENGLAND	ERX4688141	Illumina MiSeq	PAIRED	RANDOM	GENOMIC	ILLUMINA	ERS5308311	ERP124941	['ERX4688141','ERP124941','SAMEA7551663','run.21119','ERR4818299','ERS5308311','22471056','PRJEB41201','project.PHE-TB','experiment.21119','sample.21119','773303']		2021-11-10T19:11:00.000Z			GBR	Europe																										210	210723090	149377071	PRJEB41201			98.49	591867	19	lineage1.1.2	Sensitive	['input','tree','tbprofiler','diff','CRyPTIC_PHE']	tuberculosis: unclassified		Mycobacterium tuberculosis
SAMN17976807	SRR13736071	WGS	SORBONNE UNIVERSITE, INSERM, U1135	SRX10123616	Illumina HiSeq 2500	SINGLE	PCR	GENOMIC	ILLUMINA	SRS8278072	SRP306956	['bp0','SRR13736071','SRP306956','Nicolas-M5S8.fastq.gz','M5S8','SRS8278072','SAMN17976807','17976807','lib_M5S8','SRX10123616','702643','PRJNA702643']	2016	2021-02-25T15:52:00.000Z							Mus musculus	2	mouse																					632	632392882	379072791	PRJNA702643									tuberculosis: human-adapted	L4	Mycobacterium tuberculosis	H37Rv
G3034													2019				ESP	Europe	province of Valencia					S					S																				No	99.55	2533673	80	lineage4.1.2.1	Sensitive	['tbprofiler','input','diff','tree','TGU']	tuberculosis: unclassified		Mycobacterium tuberculosis
SAMN05575661	SRR4035495	WGS	HARVARD MEDICAL SCHOOL	SRX2026652	Illumina HiSeq 2000	PAIRED	RANDOM	GENOMIC	ILLUMINA	SRS1620987	SRP082185	['SRS1620987','5575661','SAMN05575661','PRJNA323744','739-L2A2b_2.fastq.gz','SRX2026652','323744','SRP082185','SRR4035495','P21-Lung2-A2']	2013-06	2016-08-16T13:33:00.000Z		29.6483 S 30.3318 E	ZAF	Africa	Kwazulu-Natal	lung	Homo sapiens	3	human																					376	376319738	251595741	PRJNA323744								['input','denylist','Napier_2020','intrapatient_ZAF']	tuberculosis: human-adapted	L3	Mycobacterium tuberculosis
SAMN01908759	SRR671735	WGS	BGI	SRX225049	Illumina HiSeq 2000	PAIRED	PCR	GENOMIC	ILLUMINA	SRS388828	SRP018402	['SRS388828','BGI_J-xz09105_MYCmwvDCYDFAPEI-91_110204','BGI_J-xz09105','PRJNA187550','187550','BGI-FC81EDLABXX-110204-L2-J-xz09105','SRP018402','1908759','SAMN01908759','SRX225049','SRR671735']		2015-09-05T08:21:00.000Z			CHN	Asia							S					R	S						S				S			528	528000120	359840489	PRJNA187550	CRyPTIC_WHO2021_PMC7612554		99.42	888809	17	lineage2.2.1	MDR-TB	['Napier_2020','input','Walker_2022','tbprofiler']	tuberculosis: human-adapted	L2.2.1	Mycobacterium tuberculosis
SAMN04633315	SRR3743367	WGS	BI	SRX1897509	Illumina HiSeq 2000	PAIRED	RANDOM	GENOMIC	ILLUMINA	SRS1540375	SRP075210	['PRJNA318002','SRR3743367','SRS1540375','SAMN04633315','BI_584','Mycobacterium tuberculosis Moldova_7984','SRP075210','4633315','SRX1897509','318002']	2015	2016-07-05T13:26:00.000Z			MDA	Europe		sputum	Homo sapiens	3	human																					1	1884458	925659	PRJNA318002								input	tuberculosis: unclassified		Mycobacterium tuberculosis
SAMN27520179	SRR18714771	WGS	NIH / NIAID	SRX14815322	NextSeq 500	PAIRED	RANDOM	GENOMIC	ILLUMINA	SRS12571859	SRP369525	['825524','28806','SRP369525','SAMN27520179','bp0','27520179','PRJNA825524','SRR18714771','SRX14815322','TBPO-1789_lib40464_nextseq_nx0122_151bp.filtered_2nd.1.fastq.gz','SRS12571859']	2019	2022-04-11T14:30:00.000Z		41.7151 N 44.8271 E	GEO	Asia	Tbilisi	sputum	Homo sapiens	3	human																					903	903183198	421752067	PRJNA825524			99.44	1380512	45	lineage2.2.1	Sensitive	['input','tbprofiler','TB_Portals','diff','tree']	tuberculosis: unclassified		Mycobacterium tuberculosis
SAMEA6875236	ERR4195696	WGS	Instituto_de_Biomedicina_de_Valencia	ERX4156462	Illumina MiSeq	PAIRED	RANDOM	GENOMIC	ILLUMINA	ERS4602797	ERP122165	['SAMEA6875236','ERP122165','mtb_valencia_isolates','846033','ERR4195696','PRJEB38719','G1285','ERX4156462','ERS4602797','28874435']	2015	2022-06-11T04:51:00.000Z			ESP	Europe	Valencia					S					S															251	251720080	137792851	PRJEB38719		No	99.67	1367902	54	lineage4.8	Sensitive	['input','Cancino-Muñoz_2022','TGU','tbprofiler','tree','diff']	tuberculosis: human-adapted	L4.1	Mycobacterium tuberculosis
SAMEA115863986	ERR13388702	WGS	FZB	ERX12759466	NextSeq 2000	PAIRED		GENOMIC	ILLUMINA	ERS20610585	ERP010814	['PRJEB9680','ERP010814','ena-STUDY-FZB-22-06-2015-17:16:39:392-292','SAMEA115863986','ERR13388702','42836012','23004591','ERS20610585','ena-RUN-TAB-24-07-2024-10:17:02:677-12580','ERX12759466','287903','ena-EXPERIMENT-TAB-24-07-2024-10:17:02:676-12579']	2022	2024-08-04T22:51:00.000Z			DEU	Europe																										374	374468456	128256204	PRJEB9680									tuberculosis: unclassified		Mycobacterium tuberculosis
SAMN31672753	SRR22251689	WGS	INSTITUTE OF CLINICAL PATHOLOGY AND MEDICAL RESEARCH	SRX18228039	NextSeq 500	PAIRED	RANDOM	GENOMIC	ILLUMINA	SRS15724321	SRP407089	['SRR22251689','bp0','SRS15724321','17-3391-0244_1.fastq.gz','17-3391-0244','SRX18228039','SAMN31672753','899911','PRJNA899911','SRP407089','31672753']	2017	2022-11-10T00:01:00.000Z			AUS	Oceania	NSW		Homo sapiens	3	human																					524	524885348	252425198	PRJNA899911			99.2	1676656	53	lineage4.1.2.1	Sensitive	['input','tbprofiler','tree','diff']	tuberculosis: unclassified		Mycobacterium tuberculosis
SAMEA115738114	ERR13260368	WGS	UNIVERSITY OF OXFORD, NUFFIELD DEPARTMENT OF MEDIC	ERX12630781	Illumina NovaSeq 6000	PAIRED	RANDOM PCR	GENOMIC	ILLUMINA	ERS20247758	ERP161058	['ERP161058','ERR13260368','41857216','webin-reads-b3c4a081948f','ERX12630781','b3c4a081948f','PRJEB76547','1124794','SAMEA115738114','ERS20247758','b28b5ff0-515d-42d2-bc0f-19e45ec26bb9']	2021	2024-08-04T18:39:00.000Z			PER	South America																										1109	1109278918	364012409	PRJEB76547								CRyPTIC_2024	tuberculosis: unclassified		Mycobacterium tuberculosis
SAMEA7353869	ERR4627372	WGS	ANIMAL AND PLANT HEALTH AGENCY	ERX4554492	NextSeq 500	PAIRED	RANDOM	GENOMIC	ILLUMINA	ERS5112344	ERP123964	['ena-RUN-ANIMAL AND PLANT HEALTH AGENCY-28-09-2020-10:34:11:060-69','ERS5112344','SAMEA7353869','ena-EXPERIMENT-ANIMAL AND PLANT HEALTH AGENCY-28-09-2020-10:34:11:059-69','PRJEB40340','16291974','ena-STUDY-ANIMAL AND PLANT HEALTH AGENCY-14-09-2020-13:08:14:177-52','B6-81-9','663834','ERX4554492','ERR4627372','ERP123964']		2020-11-16T00:34:00.000Z																														387	387044366	168468945	PRJEB40340			99.36	1680314	57	La1.8.1	Other	['tree','input','diff','tbprofiler']	tuberculosis: animal-adapted	La1	Mycobacterium bovis
SAMEA5974875	ERR3559128	WGS	FUDAN UNIVERSITY	ERX3558879	Illumina HiSeq 2500	PAIRED	RANDOM PCR	GENOMIC	ILLUMINA	ERS3777713	ERP117507	['ERR3559128','PRJEB34582','ena-RUN-FUDAN UNIVERSITY-25-09-2019-16:05:21:789-56','639250','ERP117507','ena-STUDY-FUDAN UNIVERSITY-25-09-2019-16:05:44:667-292','SC0056','15230654','ERS3777713','ERX3558879','ena-EXPERIMENT-FUDAN UNIVERSITY-25-09-2019-16:05:21:789-56','SAMEA5974875']	2018	2020-06-13T18:18:00.000Z			CHN	Asia		sputum	Homo sapiens	3	human																					1044	1044708600	438216949	PRJEB34582			99.48	1588099	53	lineage2.2.1	Sensitive	['tree','diff','Menardo_2021','input','tbprofiler']	tuberculosis: human-adapted	L2	Mycobacterium tuberculosis
SAMEA8742224	ERR8700395	WGS	UNIVERSITY OF CAPE TOWN	ERX8357209	Illumina NovaSeq 6000	PAIRED	RANDOM	GENOMIC	ILLUMINA	ERS6421806	ERP135632	['run.29264.1','811913','PRJEB51043','experiment.29264','ERR8700395','project.Wellcome_clinical_isolates_site20','ERX8357209','ERS6421806','sample.29264','ERP135632','26335363','SAMEA8742224']		2022-03-15T06:40:00.000Z			ZAF	Africa						S				S	S	S	S	S				S		S	S	S	S	S	S	866	866766274	290036760	PRJEB51043	CRyPTIC_reuse_table		99.52	1838787	63	lineage2.2.1	Other	['input','diff','tbprofiler','CRyPTIC_reuse_table','tree','CRyPTIC_UofCapeTown']	tuberculosis: unclassified		Mycobacterium tuberculosis
SAMN18648568	SRR14164371	WGS	STANFORD UNIVERSITY	SRX10532957	NextSeq 550	PAIRED	RANDOM	GENOMIC	ILLUMINA	SRS8656231	SRP289688	['SRR14164371','bp0','T3-DNA-M031471-S53_R1.fastq.gz','SRX10532957','SRS8656231','T3-DNA-M031471-S53','PRJNA671770','18648568','ms_686','SRP289688','671770','SAMN18648568']	2019	2021-04-07T13:31:00.000Z			BRA	South America	Mato Grosso do Sul, Dourados	sputum	Homo sapiens	3	human																					869	869942758	326179827	PRJNA671770								['input','standford']	tuberculosis: unclassified		Mycobacterium tuberculosis
SAMN19845154	SRR15014626	WGS	ICMR-NATIONAL INSTITUTE FOR RESEARCH IN TUBERCULOSIS	SRX11326731	Illumina MiSeq	PAIRED	RANDOM	GENOMIC	ILLUMINA	SRS9360165	SRP326491	['19845154','741102','PRJNA741102','SAMN19845154','SRP326491','LP1317','SRR15014626','LP1317_R1.fastq.gz','bp0','SRS9360165','SRX11326731']	2015	2021-07-02T20:58:00.000Z		13.07344816 N 80.24959981 E	IND	Asia	Chennai	sputum	Homo sapiens	3	human																					517	517510123	296591606	PRJNA741102			99.58	1589607	87	lineage2.2.1.1	MDR-TB	['R-DR_Chennai','tree','input','tbprofiler','diff']	tuberculosis: unclassified		Mycobacterium tuberculosis
SAMEA5875818	ERR4769453	WGS	WELLCOME SANGER INSTITUTE	ERX4639303	HiSeq X Ten	PAIRED	RANDOM	GENOMIC	ILLUMINA	ERS3664287	ERP114840	['ERR4769453','ERX4639303','16592962','PRJEB32192','SAMEA5875818','SC_EXP_31663_6#121','ERP114840','ERS3664287','SC_RUN_31663_6#121','674092','Epidemiology_of_Mycobacterium_bovis_in_Ethiopia-sc-5794','52e9825c-c28c-11e9-82fd-68b59976a384']		2020-11-05T22:03:00.000Z																														577	577339138	196690229	PRJEB32192			65.07	774600	27	La1.3	Other	['tbprofiler','diff','input','tree']	tuberculosis: animal-adapted	La1	Mycobacterium bovis
SAMEA112801900	ERR11068098	WGS	FZB	ERX10515028	NextSeq 2000	PAIRED		GENOMIC	ILLUMINA	ERS14809446	ERP010814	['ena-STUDY-FZB-22-06-2015-17:16:39:392-292','33853956','ERP010814','22002917','PRJEB9680','ena-RUN-TAB-21-03-2023-12:28:22:611-126678','ERX10515028','ena-EXPERIMENT-TAB-21-03-2023-12:28:22:611-126677','ERS14809446','287903','ERR11068098','SAMEA112801900']		2023-07-21T02:03:00.000Z																														720	720309107	256763919	PRJEB9680			99.33	1725999	56	lineage4.1.2.1	Sensitive	['tbprofiler','tree','input','diff']	tuberculosis: unclassified		Mycobacterium tuberculosis
SAMEA8741948	ERR8699140	WGS	UNIVERSITY OF CAPE TOWN	ERX8356608	Illumina HiSeq 4000	PAIRED	RANDOM	GENOMIC	ILLUMINA	ERS6421530	ERP135632	['PRJEB51043','26335087','sample.17052','ERS6421530','ERX8356608','ERP135632','ERR8699140','SAMEA8741948','run.17052.1','experiment.17052','811913','project.Wellcome_clinical_isolates_site20']		2022-03-15T06:28:00.000Z			ZAF	Africa						S				S	I	S	S	S				S		S	S	S	S	S	S	544	544156800	234242351	PRJEB51043	CRyPTIC_reuse_table		99.65	1788009	61	lineage4.8	Sensitive	['input','CRyPTIC_reuse_table','tbprofiler','tree','CRyPTIC_UofCapeTown','diff']	tuberculosis: unclassified		Mycobacterium tuberculosis
SAMEA7553009	ERR4819643	WGS	PUBLIC HEALTH ENGLAND	ERX4689485	Illumina HiSeq 2500	PAIRED	RANDOM	GENOMIC	ILLUMINA	ERS5309655	ERP124941	['experiment.22463','sample.22463','project.PHE-TB','ERX4689485','ERP124941','773303','ERR4819643','PRJEB41201','run.22463','22472400','ERS5309655','SAMEA7553009']		2021-11-10T22:29:00.000Z			GBR	Europe										S		S						S								642	642749609	307338616	PRJEB41201	Walker_2022							['Walker_2022','CRyPTIC_PHE','input']	tuberculosis: unclassified		Mycobacterium tuberculosis
SAMN01908762	SRR671739	WGS	BGI	SRX225052	Illumina HiSeq 2000	PAIRED	PCR	GENOMIC	ILLUMINA	SRS388831	SRP018402	['BGI_N-xz06042','SRR671739','SRS388831','SRX225052','SRP018402','187550','BGI-FC81EDLABXX-110204-L2-N-xz06042','1908762','BGI_N-xz06042_MYCmwvDDCDFAPEI-129_110204','SAMN01908762','PRJNA187550']		2015-09-05T08:15:00.000Z			CHN	Asia							S					R	S						R				S			528	528000120	359247501	PRJNA187550	CRyPTIC_WHO2021_PMC7612554							['Walker_2022','input','Napier_2020']	tuberculosis: human-adapted	L2.2.1	Mycobacterium tuberculosis
SAMEA7528257	ERR4799672	WGS	FOUNDATION FOR MEDICAL RESEARCH INDIA	ERX4669087	NextSeq 500	PAIRED	RANDOM	GENOMIC	ILLUMINA	ERS5284727	ERP124850	['22461801','ERS5284727','experiment.28137','run.28137','SAMEA7528257','PRJEB41116','ERX4669087','sample.28137','ERP124850','773292','ERR4799672','project.Mumbai']		2021-11-10T02:03:00.000Z			IND	Asia	Mumbai					S	S				R	R	S	S				R			S		S	S		460	460767440	208297420	PRJEB41116	Walker_2022		99.51	1542646	51	lineage3.1.2.1	MDR-TB	['input','tree','tbprofiler','CRyPTIC_IND','Walker_2022','diff']	tuberculosis: unclassified		Mycobacterium tuberculosis
SAMN13264508	SRR10430349	WGS	NIH / NIAID	SRX7126414	Illumina MiSeq	PAIRED	RANDOM	GENOMIC	ILLUMINA	SRS5635841	SRP229538	['SAMN13264508','SRS5635841','589048','bp0','TB-CPath-Toksanbaeva-IS-1067-DNA-013_S30_R1_001.fastq.gz','4411','SRR10430349','SRX7126414','13264508','PRJNA589048','SRP229538']	2017	2019-12-12T12:53:00.000Z		48.0196 N 66.9237 E	KAZ	Asia			Homo sapiens	3	human																					518	518042646	225361454	PRJNA589048								['input','Menardo_2021']	tuberculosis: human-adapted	L2	Mycobacterium tuberculosis
SAMN30547731	SRR21279463	WGS	SCHOOL OF PUBLIC HEALTH, FUDAN UNIVERSITY	SRX17288666	Illumina HiSeq 2500	PAIRED	RANDOM	GENOMIC	ILLUMINA	SRS14853195	SRP394436	['bp0','30547731','SRX17288666','lzwG66B24','SRP394436','PRJNA874331','lzwG66B24_R1.fastq.gz','SRR21279463','SAMN30547731','SRS14853195','874331']	2016	2022-08-28T11:52:00.000Z			CHN	Asia	Eastern China		Homo sapiens	3	human																					1284	1284554790	499411089	PRJNA874331			98.74	1813412	31	lineage4.2.2	Sensitive	['input','tbprofiler']	tuberculosis: unclassified		Mycobacterium tuberculosis
SAMEA114625906	ERR12268398	WGS	Campania Region Hospital	ERX11678615	NextSeq 500	PAIRED	other	GENOMIC	ILLUMINA	ERS17008391	ERP154616	['E-MTAB-13058_2:2019_CO_33_S77_p','ERP154616','ERR12268398','ERX11678615','E-MTAB-13058_2','PRJEB69682','SAMEA114625906','E-MTAB-13058_2:2019_CO_33_S77','38308054','1042066','E-MTAB-13058_2:2019_CO-33_S77_R','ERS17008391']		2023-11-19T13:49:00.000Z																														374	374326400	175592341	PRJEB69682			98.85	1449600	36	lineage4.2.1	Sensitive	['diff','input','tbprofiler']	tuberculosis: human-adapted	L4	Mycobacterium tuberculosis	H37Rv
SAMN38670609	SRR27107283	WGS	MASCIR FOUNDATION - MOHAMMED VI POLYTECHNIC UNIVERSITY (UM6P)	SRX22796323	NextSeq 500	PAIRED	RANDOM	GENOMIC	ILLUMINA	SRS19780319	SRP476097	['SRP476097','SRX22796323','SRS19780319','1048908','38670609','SRR27107283','SAMN38670609','lib22412','MHB-25_lib22412_nextseq_nx0034_151bp_R1.fastq.gz','PRJNA1048908','MHB-25']	2013	2023-12-06T07:36:00.000Z		33.57 N 7.62 W	MAR	Africa		sputum	Homo sapiens	3	human																					639	639057341	286088341	PRJNA1048908			99.76	1655956	55	lineage4.8	Other	['input','diff','tbprofiler','tree']	tuberculosis: unclassified		Mycobacterium tuberculosis
SAMEA115747513	ERR13288864	WGS	UNIVERSITY OF OXFORD, NUFFIELD DEPARTMENT OF MEDIC	ERX12659290	Illumina NovaSeq 6000	PAIRED	RANDOM PCR	GENOMIC	ILLUMINA	ERS20257397	ERP161058	['ERR13288864','b28b5ff0-515d-42d2-bc0f-19e45ec26bb9','ERX12659290','ERS20257397','PRJEB76547','SAMEA115747513','ERP161058','webin-reads-dce22fdcb65a','41890995','1124794','dce22fdcb65a']	2022	2024-08-11T02:03:00.000Z			ZAF	Africa																										707	707897060	222585180	PRJEB76547								CRyPTIC_2024	tuberculosis: unclassified		Mycobacterium tuberculosis
SAMEA1102771	ERR2510775	WGS	SAN RAFFAELE SCIENTIFIC INSTITUTE	ERX2530190	Illumina MiniSeq	PAIRED	RANDOM	GENOMIC	ILLUMINA	ERS2395091	ERP107941	['PRJEB25972','project.First_10k_genomes_study_set_3','10121403','experiment.3785','SAMEA1102771','ERS2395091','ERP107941','493033','sample.3785','ERR2510775','run.3785','ERX2530190']		2021-10-23T14:09:00.000Z			ITA	Europe										S		S					S	S								208	208431941	78676188	PRJEB25972	Walker_2022		99.34	1395305	44	lineage4.1.2	Sensitive	['tbprofiler','Walker_2022','diff','input','CRyPTIC_SanRaffaele','tree','Napier_2020']	tuberculosis: human-adapted	L4.1.2	Mycobacterium tuberculosis
SAMN05577420	SRR4034467	WGS	HARVARD MEDICAL SCHOOL	SRX2025766	Illumina HiSeq 2000	PAIRED	RANDOM	GENOMIC	ILLUMINA	SRS1620195	SRP082185	['SRX2025766','SAMN05577420','5577420','SRR4034467','SRP082185','791-L1A2_2.fastq.gz','SRS1620195','P41-Lung1-A2','323744','PRJNA323744']	2013-11	2016-08-16T02:35:00.000Z		29.6483 S 30.3318 E	ZAF	Africa	Kwazulu-Natal	lung	Homo sapiens	3	human																					401	401250174	269833670	PRJNA323744								['intrapatient_ZAF','Napier_2020','denylist','input']	tuberculosis: human-adapted	L4.3.2	Mycobacterium tuberculosis
SAMEA12854695	ERR11245696	WGS	SWISS TROPICAL AND PUBLIC HEALTH INSTITUTE	ERX10653900	Illumina NovaSeq 6000	SINGLE	RANDOM	GENOMIC	ILLUMINA	ERS10461583	ERP135175	['ERP135175','ERS10461583','ERX10653900','34308262','930268','SAMEA12854695','PRJEB50582','ena-RUN-TAB-17-04-2023-19:57:14:706-7490','ERR11245696','8cc6b8bd-130a-4c76-a0b2-3197bafe5cc6','G44214','ena-EXPERIMENT-TAB-17-04-2023-19:57:14:705-7489']	2015	2023-07-27T11:28:00.000Z			GEO	Asia		sputum																								156	156220033	52973191	PRJEB50582									tuberculosis: unclassified		Mycobacterium tuberculosis
SAMN19728379	SRR14827728	AMPLICON	ROCKEFELLER UNIVERSITY	SRX11157338	Illumina HiSeq 4000	SINGLE	PCR	GENOMIC	ILLUMINA	SRS9218811	SRP324258	['SAMN19728379','SRP324258','19728379','SRX11157338','738381','H37Rv_EMB_10D_High_batch1_rep3_S19_L001_R1_001.fastq.gz','H37Rv_EMB_10D_High_batch1_rep3','SRR14827728','RLC12_H37Rv_EMB_10D_High_batch1_rep3','SRS9218811','PRJNA738381','bp0']		2021-06-16T14:26:00.000Z																														2742	2742386195	1120273152	PRJNA738381									tuberculosis: human-adapted	L4	Mycobacterium tuberculosis	H37Rv
SAMEA1903112	['ERR279582','ERR495113']	WGS		['ERX460529','ERX252915']	Illumina HiSeq 2000	PAIRED	RANDOM	GENOMIC	ILLUMINA	ERS199983		['SC_RUN_12162_4#20','2181122','ERR279582','205725','ERS199983','SC_EXP_9471_6#20','SC_RUN_9471_6#20','SAMEA1903112','ERX252915','SC_EXP_12162_4#20','PRJEB1366','ERX460529','ERR495113','IDM116-sc-2012-12-19T14:18:31Z-1524477','Effect_of_HIV_co_infection_on_the_population_genomics_of_Mycobacterium_tuberculosis_in_Sub_Saharan_Africa-sc-2013-01-29T14:57:52Z-2469','ERP002179']																																817	817708200	411162137	PRJEB1366			99.55	3315109	39	lineage2.2.1.1	Sensitive	['tree','tbprofiler','input','diff']	tuberculosis: unclassified		Mycobacterium tuberculosis
SAMN37124203	SRR25745217	WGS	COLUMBIA UNIVERSITY	SRX21468437	NextSeq 500	PAIRED	PCR	GENOMIC	ILLUMINA	SRS18703121	SRP456746	['SRX21468437','SRR25745217','SRP456746','bp0','YA00054080_S_R1_merged.fastq.gz','SAMN37124203','YA00054080','PRJNA1008673','1008673','37124203','SRS18703121']	2016	2023-08-23T16:41:00.000Z			ZAF	Africa	Durban		Homo sapiens	3	human																					483	483425003	200882913	PRJNA1008673			99.79	1800007	60	lineage4.3.3	Pre-XDR-TB	['diff','tree','tbprofiler','input']	MTBC		Mycobacterium tuberculosis complex sp.
SAMN05251189	SRR3672743	WGS	ECOLE POLYTECHNIQUE FEDERALE DE LAUSANNE	SRX1849306	Illumina MiSeq	PAIRED	RANDOM	GENOMIC	ILLUMINA	SRS1507472	SRP076631	['SAMN05251189','325727','PRJNA325727','SRP076631','SRX1849306','SRR3672743','R13/11-E','5251189','R13-ear2_S1_L001_R2_001.fastq.gz','SRS1507472']	2011	2016-06-15T18:18:00.000Z	Leprosy		GBR	Europe	Forres, Moray	skin	Sciurus vulgaris	3	red squirrel																					768	768926452	448168918	PRJNA325727									leprosy		Mycobacterium lepromatosis
SAMEA3392409	ERR2516377	WGS	GENOSCREEN	ERX2535593	Illumina HiSeq 2500	PAIRED	RANDOM	GENOMIC	ILLUMINA	ERS2401055	ERP107970	['ERS2401055','sample.9772','experiment.9772','10125715','493037','ERP107970','project.First_10k_genomes_study_set_7','PRJEB25999','SAMEA3392409','run.9772','ERX2535593','ERR2516377']		2021-10-23T19:20:00.000Z			BEL	Europe						S	S			S		R		S			S	R					S			973	973341120	610533357	PRJEB25999	Walker_2022		99.5	1662424	38	lineage2.2.1	MDR-TB	['Napier_2020','tree','input','diff','Walker_2022','CRyPTIC_Genoscreen','tbprofiler']	tuberculosis: human-adapted	L2.2.1	Mycobacterium tuberculosis
SAMN08708498	SRR6831713	WGS	SAN RAFFAELE	SRX3788081	Illumina HiSeq 2500	PAIRED	RANDOM	GENOMIC	ILLUMINA	SRS3040746	SRP128089	['428596','143-0542_WGS','143-0542_090816_UKR_090816_100.gatk.bam','SRR6831713','SAMN08708498','143-0542','SRS3040746','PRJNA428596','SRX3788081','SRP128089','bp0','8708498']		2018-03-14T09:13:00.000Z			UKR	Europe			Homo sapiens	3	human	S	S			S		S	S					R	S				S			342	342788041	179263714	PRJNA428596	CRyPTIC_WHO2021_PMC7612554		99.55	1706313	36	lineage4.8	RR-TB	['tbprofiler','input','tree','Walker_2022','diff']	tuberculosis: unclassified		Mycobacterium tuberculosis
SAMN20693193	SRR16370479	WGS	HARVARD MEDICAL SCHOOL	SRX12647667	NextSeq 500	PAIRED	RANDOM	GENOMIC	ILLUMINA	SRS10600963	SRP341700	['SRR16370479','SAMN20693193','SRX12647667','SRP341700','1479151773189T899215lib5771nextseqn0051151bp','771909','PRJNA771909','bp0','SRS10600963','1479151773189T-8992-15_lib5771_nextseq_n0051_151bp_R1.fastq.gz','20693193']		2021-10-16T19:10:00.000Z																														633	633894121	261711001	PRJNA771909			99.61	1698504	58	lineage2.2.1	MDR-TB	['input','diff','tbprofiler','tree']	tuberculosis: unclassified		Mycobacterium tuberculosis
SAMN08347733	SRR6458417	WGS	NIH / NIAID	SRX3549013	Illumina MiSeq	PAIRED	RANDOM	GENOMIC	ILLUMINA	SRS2823131	SRP128704	['429460','8347733','bp0','SRX3549013','XTB15-052_S1_L001_R2_001.fastq.gz','SRS2823131','SAMN08347733','SRP128704','PRJNA429460','5928','SRR6458417']	2014-04	2018-01-10T15:34:00.000Z		53.9 N 27.566667 E	BLR	Europe	Minsk	sputum	Homo sapiens	3	human																					496	496142341	315479089	PRJNA429460			99.56	1342705	69	lineage2.2.1	Pre-XDR-TB	['tbprofiler','diff','input','tree']	tuberculosis: unclassified		Mycobacterium tuberculosis
SAMEA1010876	ERR045762	WGS	SC	ERX022824	Illumina Genome Analyzer II	PAIRED	RANDOM	GENOMIC	ILLUMINA	ERS008274	ERP000131	['ERR045762','ERS008274','722909','ERX022824','SAMEA1010876','ERP000131','SC_EXP_4494_3#4','_MTB_Gurung_333-sc-2010-05-07-29629','SC_RUN_4494_3#4','PRJEB2077','Comparison of school outbreaks of MTB-sc-2010-03-30','203828']		2014-09-03T16:43:00.000Z																														479	479453148	171329870	PRJEB2077			99.32	1726861	21	lineage3	Sensitive	['tbprofiler','diff','input','tree']	tuberculosis: unclassified		Mycobacterium tuberculosis
SAMEA1403982	ERR108422	WGS	SC	ERX085856	Illumina HiSeq 2000	PAIRED	RANDOM	GENOMIC	ILLUMINA	ERS066602	ERP000192	['ERR108422','SC_EXP_7156_6#3','PRJEB2138','SAMEA1403982','858664','ERX085856','203970','ERS066602','Variation discovery in Russian TB isolates-sc-2010-04-20','SC_RUN_7156_6#3','1053W-sc-2011-10-12T14:58:10Z-1289087','ERP000192','Variation discovery in Russian TB isolates-sc-2010']	2009	2014-09-20T20:35:00.000Z			RUS	Europe	Samara		Homo sapiens	3	human	S	S			S		R		R				R	S				R			581	581861600	307108267	PRJEB2138	CRyPTIC_WHO2021_PMC7612554		99.58	1604376	37	lineage4.3.3;lineage2.2.1	MDR-TB	['Walker_2022','diff','input','tbprofiler']	tuberculosis: unclassified		Mycobacterium tuberculosis
SAMN38210112	SRR26794583	WGS	HMS	SRX22491687	Illumina HiSeq 4000	SINGLE	cDNA	GENOMIC	ILLUMINA	SRS19504802	SRP471323	['38210112','SAMN38210112','Peru6086','SRP471323','bp0','6086','SRR26794583','PRJNA1039243','Peru6086_R1.fastq.gz','SRS19504802','SRX22491687','1039243']	2012	2023-11-11T22:54:00.000Z			PER	South America		sputum	Homo sapiens	3	human																					1149	1149083700	486331853	PRJNA1039243								standford	tuberculosis: unclassified		Mycobacterium tuberculosis
SAMN24892037	SRR17592387	WGS	WADSWORTH CENTER, NYSDOH	SRX13761206	Illumina MiSeq	PAIRED	RANDOM	GENOMIC	ILLUMINA	SRS11641448	SRP354747	['bp0','SAMN24892037','SRR17592387','24892037','PRJNA796520','WT-BCG_S7_L001_R1_001.fastq.gz','JR1','796520','SRS11641448','SRX13761206','SRP354747']	2018	2022-01-12T21:42:00.000Z						As reported: laboratory strain																								648	648261985	414508668	PRJNA796520			99.53	1222596	68	La1.2.BCG	Other	['diff','tree','tbprofiler','input']	tuberculosis: animal-adapted	La1.2	Mycobacterium bovis	Pasteur 1173P2
SAMEA112801973	ERR11068171	WGS	FZB	ERX10515101	NextSeq 2000	PAIRED		GENOMIC	ILLUMINA	ERS14809519	ERP010814	['ena-RUN-TAB-21-03-2023-12:28:22:756-126824','ena-STUDY-FZB-22-06-2015-17:16:39:392-292','ERP010814','ERS14809519','22003329','33854029','ERR11068171','ERX10515101','ena-EXPERIMENT-TAB-21-03-2023-12:28:22:755-126823','SAMEA112801973','PRJEB9680','287903']		2023-07-21T02:04:00.000Z																														795	795617878	268880551	PRJEB9680			99.3	1752500	56	lineage2.2.1	MDR-TB	['tbprofiler','input','tree','diff']	tuberculosis: unclassified		Mycobacterium tuberculosis
SAMN19688120	SRR14801619	WGS	SIMON FRASER UNIVERSITY	SRX11134898	NextSeq 500	PAIRED	RANDOM	GENOMIC	ILLUMINA	SRS9198288	SRP323639	['SAMN19688120','TB-222-7237-18_S66_1.fastq.gz','SRR14801619','19688120','SRP323639','SRX11134898','PRJNA736718','736718','bp0','SRS9198288','TB-222-7237-18_S66']	2018	2021-06-13T22:30:00.000Z		47.03278 N 28.89972 E	MDA	Europe			Homo sapiens	3	human																					265	265897056	102353161	PRJNA736718			99.43	1534319	52	lineage4.2.1	HR-TB	['tree','tbprofiler','input','diff']	tuberculosis: unclassified		Mycobacterium tuberculosis
SAMEA7550833	ERR4817470	WGS	PUBLIC HEALTH ENGLAND	ERX4687312	Illumina MiSeq	PAIRED	RANDOM	GENOMIC	ILLUMINA	ERS5307482	ERP124941	['773303','sample.20290','PRJEB41201','run.20290','ERS5307482','SAMEA7550833','ERP124941','ERX4687312','22470227','ERR4817470','experiment.20290','project.PHE-TB']		2021-11-10T18:02:00.000Z			GBR	Europe																										331	331368069	233826858	PRJEB41201			99.83	1572153	50	lineage4.9	Sensitive	['input','diff','CRyPTIC_PHE','tbprofiler']	tuberculosis: unclassified		Mycobacterium tuberculosis
SAMEA104614332	ERR3273100	WGS	WELLCOME SANGER INSTITUTE	ERX3299974	HiSeq X Ten	PAIRED	RANDOM	GENOMIC	ILLUMINA	ERS2225614	ERP106291	['SC_EXP_25515_8#209','PRJEB24463','ERR3273100','ERP106291','ERX3299974','11384281','SC_RUN_25515_8#209','IndoTBseq-sc-5161','06561422-fc32-11e7-8f97-3c4a9275d6c8','531863','SAMEA104614332','ERS2225614']		2019-06-02T03:28:00.000Z			IDN	Asia	Bandung																									382	382608934	83102521	PRJEB24463			99.42	1669757	57	lineage4.1.2.1	MDR-TB	['diff','tbprofiler','R-MDR_IDN','input','tree']	tuberculosis: unclassified		Mycobacterium tuberculosis
SAMN36834609	SRR25515479	WGS	SHANDONG PROVINCIAL HOSPITAL	SRX21245770	Illumina HiSeq 4000	PAIRED	RANDOM	GENOMIC	ILLUMINA	SRS18500051	SRP453313	['SAMN36834609','PRJNA1002108','36834609','T1490','SRR25515479','T1490.IS300_Clean.1.fastq.gz','SRX21245770','1002108','SRP453313','bp0','SRS18500051']	2017	2023-08-04T04:42:00.000Z		36.40 N 117.00 E	CHN	Asia	Shandong	As reported: phlegm	Homo sapiens	3	human																					1147	1147925400	504886559	PRJNA1002108			99.52	1823466	62	lineage2.2.1	Sensitive	['tree','diff','input','tbprofiler']	tuberculosis: human-adapted	L4	Mycobacterium tuberculosis	H37Rv
SAMEA112801473	ERR11067669	WGS	FZB	ERX10514599	NextSeq 2000	PAIRED		GENOMIC	ILLUMINA	ERS14809019	ERP010814	['287903','ERR11067669','22000052','33853529','ERP010814','ERS14809019','ERX10514599','ena-STUDY-FZB-22-06-2015-17:16:39:392-292','PRJEB9680','ena-RUN-TAB-21-03-2023-12:28:22:479-125820','SAMEA112801473','ena-EXPERIMENT-TAB-21-03-2023-12:28:22:479-125819']		2023-08-01T09:15:00.000Z																														807	807461646	270197358	PRJEB9680			99.25	1731681	56	lineage4.2.2.1	Sensitive	['tree','input','tbprofiler','diff']	tuberculosis: unclassified		Mycobacterium tuberculosis
SAMEA1707758	ERR230039	WGS	SC	ERX204590	Illumina HiSeq 2000	PAIRED	RANDOM	GENOMIC	ILLUMINA	ERS179979	ERP000276	['PRJEB2221','ERP000276','SC_EXP_8939_5#22','Mycobacterium tuberculosis pilot-sc-2010-07-26','SAMEA1707758','ERR230039','SC_RUN_8939_5#22','S00009460-sc-2012-10-08T11:24:10Z-1493278','1922544','ERS179979','203976','ERX204590']		2013-02-19T03:09:00.000Z																														294	294110400	127421897	PRJEB2221			99.45	2737205	61	lineage4.1.1.3.1	Sensitive	['input','tbprofiler','tree','diff']	tuberculosis: unclassified		Mycobacterium tuberculosis
SAMEA4695199	ERR2600406	WGS	FZB	ERX2616714	NextSeq 500	PAIRED		GENOMIC	ILLUMINA	ERS2515376	ERP109031	['SAMEA4695199','ERX2616714','ena-STUDY-FZB-28-05-2018-13:51:27:558-285','PRJEB26996','9940393','ERS2515376','488765','ena-EXPERIMENT-FZB-29-05-2018-09:23:11:358-9','ena-RUN-FZB-29-05-2018-09:23:11:358-9','ERP109031','ERR2600406','odir-1620']	2015	2018-08-31T13:05:00.000Z			UKR	Europe																										564	564425491	260433345	PRJEB26996			99.62	1446203	49	lineage4.8	Sensitive	['input','tree','tbprofiler','diff','R-XDR_UKR']	MTBC		Mycobacterium tuberculosis complex sp.
SAMN02204161	['SRR901364','SRR901363','SRR901357','SRR901355','SRR901356','SRR901362','SRR901358','SRR901359','SRR901361','SRR901360']	WGS		['SRX306244','SRX306243','SRX306242']	['Illumina MiSeq','PacBio RS']	['PAIRED','SINGLE']	RANDOM	GENOMIC	['ILLUMINA','PACBIO_SMRT']	SRS445249		['SAMN02204161','SRP026046','SRR901362','PL100030422-1_20130326_C06.1.bas.h5_run','PL100030422-1_20130329_A08.1.bas.h5_run','PMMIX_2285 (R)','PL100030422-1_20130329_experiment','SRR901361','SRR901357','SRX306242','SRR901356','SRR901363','PRJNA191794','IL100030650_20130315_run','SRR901364','PL100030422-1_20130326_B06.1.bas.h5_run','SRX306243','PL100030422-1_20130326_H06.1.bas.h5_run','PL100030422-1_20130326_G06.1.bas.h5_run','PL100030422-1_20130326_A06.1.bas.h5_run','SRR901360','PL100030422-1_20130326_D06.1.bas.h5_run','191794','PL100030422-1_20130326_F06.1.bas.h5_run','SRR901359','PL100030422-1_20130326_experiment','IL100030650_20130315_experiment','2204161','SRR901355','SRR901358','PL100030422-1_20130326_E06.1.bas.h5_run','SRS445249','SRX306244']																																7285	7290378816	18934964166	PRJNA191794									NTM: avium complex		Mycobacterium avium
SAMN14929671	SRR11838962	WGS	AGRICULTURE VICTORIA	SRX8389501	Illumina MiSeq	PAIRED	PCR	GENOMIC	ILLUMINA	SRS6702913	SRP263341	['C5NPL_MAP-429','SAMN14929671','PRJNA632696','632696','C5NPL_MAP-429_S2_L001_R1_001.fastq.gz','MAP-429','SRP263341','SRS6702913','SRX8389501','14929671','SRR11838962']	2006	2021-04-16T05:56:00.000Z			AUS	Oceania		feces																								529	529746356	290524080	PRJNA632696									NTM: avium complex		Mycobacterium avium subsp. paratuberculosis
SAMN20513069	SRR15316408	WGS	SCHOOL OF PUBLIC HEALTH, FUDAN UNIVERSITY	SRX11621188	Illumina HiSeq 2000	PAIRED	PCR	GENOMIC	ILLUMINA	SRS9656450	SRP330727	['bp0','751240','E80','E80_R1.fastq.gz','20513069','SRP330727','SRS9656450','2008-North-058','SAMN20513069','SRX11621188','PRJNA751240','SRR15316408']	2008	2021-08-01T01:28:00.000Z		30.32 N 120.57 E	CHN	Asia	Zheijiang	sputum	Homo sapiens	3	human																					1821	1821154800	702173239	PRJNA751240			99.53	1889918	64	lineage2.2.1	Sensitive	['diff','tbprofiler','input','timelapse_Zhejiang_CHN','tree']	tuberculosis: unclassified		Mycobacterium tuberculosis
SAMEA2297023	ERR400452	WGS	UNIVERISTY OF OXFORD	ERX366813	Illumina HiSeq 2000	PAIRED	RANDOM	GENOMIC	ILLUMINA	ERS389410	ERP004535	['C00010469','PRJEB5162','ena-RUN-UNIVERISTY OF OXFORD-06-01-2014-14:22:05:308-147','ERR400452','SAMEA2297023','ERX366813','ena-STUDY-UNIVERISTY OF OXFORD-06-01-2014-09:52:10:595-284','239974','ERS389410','ena-EXPERIMENT-UNIVERISTY OF OXFORD-06-01-2014-14:22:05:308-147','ERP004535','2672133']		2014-03-05T13:48:00.000Z			GBR	Europe	Oxfordshire																									716	716162600	370958802	PRJEB5162			99.56	1250025	29	lineage2.2.1	Sensitive	['Menardo_2018','tree','input','tbprofiler','Menardo_2021','WGS_2007-12_Oxfordshire_GBR','Napier_2020','diff']	tuberculosis: human-adapted	L2.2.1	Mycobacterium tuberculosis
SAMN07998938	SRR6280266	WGS	FUDAN UNIVERSITY	SRX3382449	Illumina HiSeq 2000	PAIRED	size fractionation	GENOMIC	ILLUMINA	SRS2677976	SRP124760	['SJ20090315','SRX3382449','SRR6280266','SRS2677976','SAMN07998938','SJ_2009_0315.sort.bam','PRJNA417753','417753','7998938','SRP124760']	2009	2017-11-10T05:09:00.000Z		31.03 N 121.23 E	CHN	Asia	Shanghai,Songjiang	sputum	Homo sapiens	3	human																					151	151579185	26827974	PRJNA417753								['input','Menardo_2021']	tuberculosis: human-adapted	L2	Mycobacterium tuberculosis
SAMN28553876	SRR19325570	WGS	WADSWORTH CENTER	SRX15385618	Illumina MiSeq	PAIRED	RANDOM	GENOMIC	ILLUMINA	SRS13114642	SRP374006	['28553876','PRJNA835805','IDR1800046085-01-01_R1.fastq.gz','SRS13114642','IDR1800046085-01-01','SAMN28553876','SRP374006','835805','SRR19325570','SRX15385618']	2018	2022-05-20T06:13:00.000Z			USA	North America	Queens County	sputum	Homo sapiens	3	human																					428	428521833	251769809	PRJNA835805								input	tuberculosis: unclassified		Mycobacterium tuberculosis
SAMN28538165	SRR19303944	WGS	NATIONAL INSTITUTE OF INFECTIOUS DISEASES "L. SPALLANZANI"	SRX15364195	Illumina MiSeq	PAIRED	RANDOM	GENOMIC	ILLUMINA	SRS13093586	SRP373287	['SRS13093586','SRP373287','SAMN28538165','SRX15364195','28538165','PRJNA834606','SP659','SP659_R1.fastq.gz','bp0','834606','SRR19303944']	2017	2022-05-19T20:52:00.000Z		41.86 N 12.45 E	ITA	Europe	Rome	sputum	Homo sapiens	3	human																					442	442950180	204693940	PRJNA834606								input	tuberculosis: unclassified		Mycobacterium tuberculosis
SAMEA4039984	ERR1462618	WGS	GENE CENTER MUNICH, LMU MUNICH, MUNICH, GERMANY	ERX1533096	Illumina HiSeq 1500	PAIRED	RANDOM	GENOMIC	ILLUMINA	ERS1211094	ERP016121	['ena-EXPERIMENT-GENE CENTER MUNICH, LMU MUNICH, MUNICH, GERMANY-17-06-2016-12:24:39:043-45','359529','7_05','ERR1462618','6193149','ena-STUDY-GENE CENTER MUNICH, LMU MUNICH, MUNICH, GERMANY-17-06-2016-12:24:41:056-101','SAMEA4039984','PRJEB14479','ERX1533096','ERS1211094','ERP016121','ena-RUN-GENE CENTER MUNICH, LMU MUNICH, MUNICH, GERMANY-17-06-2016-12:24:39:043-45']	2014	2017-01-03T12:32:00.000Z			DEU	Europe			Bos taurus	2	domestic cattle																					1030	1030694200	682813870	PRJEB14479								input	tuberculosis: animal-adapted	La2	Mycobacterium caprae
SAMEA7555102	ERR4821734	WGS	PUBLIC HEALTH ENGLAND	ERX4691576	Illumina MiSeq	PAIRED	RANDOM	GENOMIC	ILLUMINA	ERS5311746	ERP124941	['ERP124941','SAMEA7555102','experiment.24555','PRJEB41201','773303','22474496','ERR4821734','project.PHE-TB','ERX4691576','sample.24555','ERS5311746','run.24555']		2021-11-11T02:20:00.000Z			GBR	Europe										S		S					S	S								321	321000647	227949409	PRJEB41201	Walker_2022		99.51	1245295	40	lineage4.8	Sensitive	['CRyPTIC_PHE','tree','tbprofiler','Walker_2022','diff','input']	tuberculosis: unclassified		Mycobacterium tuberculosis
SAMEA104447706	ERR2229367	WGS	STATENS SERUM INSTITUT	ERX2282706	NextSeq 500	PAIRED	RANDOM	GENOMIC	ILLUMINA	ERS2065648	ERP022352	['ERR2229367','ena-EXPERIMENT-STATENS SERUM INSTITUT-21-12-2017-12:46:39:837-580','ERP022352','DKC2-0492','ena-RUN-STATENS SERUM INSTITUT-21-12-2017-12:46:39:837-580','ena-STUDY-STATENS SERUM INSTITUT-03-04-2017-09:47:03:433-394','ERS2065648','ERX2282706','PRJEB20214','8235313','SAMEA104447706','388615']	2014	2017-12-22T15:40:00.000Z			DNK	Europe		sputum	Homo sapiens	3	human																					257	257502292	121988036	PRJEB20214			98.27	1075571	27	lineage4.8	Sensitive	['outbreak_1112-15_DNK','diff','Napier_2020','input','tbprofiler']	tuberculosis: human-adapted	L4.8	Mycobacterium tuberculosis
SAMN03246464	SRR1723736	WGS	INSTITUTE OF PATHOGEN BIOLOGY, CAMS&PUMC	SRX816991	Illumina Genome Analyzer IIx	SINGLE	RANDOM	GENOMIC	ILLUMINA	SRS797213	SRP051327	['07DS12427.fastq.bz2','SRR1723736','3246464','SRX816991','07DS12427','PRJNA268900','SAMN03246464','268900','07DS12427 WGS','SRS797213','SRP051327']	2007	2015-01-05T21:21:00.000Z			CHN	Asia	Anhui	sputum	Homo sapiens	3	human																					287	287423352	197172742	PRJNA268900									tuberculosis: unclassified		Mycobacterium tuberculosis
SAMN40208046	SRR28170693	WGS	WADSWORTH CENTER	SRX23801002	Illumina MiSeq	PAIRED	RANDOM	GENOMIC	ILLUMINA	SRS20623993	SRP338930	['SRR28170693','SRP338930','SRS20623993','766641','SAMN40208046','SRX23801002','PRJNA766641','40208046','IDR1700043538-01-01','IDR1700043538-01-01.R1.fastq.gz']	2017	2024-02-29T16:51:00.000Z			USA	North America	New York state	As reported: urine	Homo sapiens	3	human																					482	482661498	314820599	PRJNA766641									tuberculosis: unclassified		Mycobacterium tuberculosis
SAMN07660283	SRR6046902	WGS	MODMEDMICOXFORD	SRX3193883	Illumina MiSeq	PAIRED	RANDOM	GENOMIC	ILLUMINA	SRS2521672	SRP117784	['SRP117784','SAMN07660283','PRJNA401515','SRS2521672','SRR6046902','MMMOSAM:189e9c9b-65b8-43aa-adc8-e7cfdd6179f2','SRX3193883','401515','MMMOSRA:189e9c9b-65b8-43aa-adc8-e7cfdd6179f2','7660283']	2016	2017-10-27T18:46:00.000Z			GBR	Europe	Oxford		Homo sapiens	3	human					S		S					S	S								732	732723614	484027687	PRJNA401515	CRyPTIC_WHO2021_PMC7612554		99.31	1244295	37	lineage4.8	Sensitive	['diff','tbprofiler','Walker_2022','Napier_2020','tree','input']	tuberculosis: human-adapted	L4.8	Mycobacterium tuberculosis
SAMN19657619	SRR14782321	WGS	SIMON FRASER UNIVERSITY	SRX11115544	NextSeq 500	PAIRED	RANDOM	GENOMIC	ILLUMINA	SRS9179530	SRP323639	['TB-111-18765-18_S135','736718','SAMN19657619','SRS9179530','SRR14782321','SRX11115544','19657619','PRJNA736718','bp0','TB-111-18765-18_S135_1.fastq.gz','SRP323639']	2018	2021-06-11T23:58:00.000Z		47.03278 N 28.89972 E	MDA	Europe			Homo sapiens	3	human																					764	764456828	286804073	PRJNA736718			99.61	1806985	62	lineage4.8	Sensitive	['tree','input','tbprofiler','diff']	tuberculosis: unclassified		Mycobacterium tuberculosis
SAMEA111556249	ERR10465975	WGS	FZB	ERX9987835	NextSeq 500	PAIRED		GENOMIC	ILLUMINA	ERS13666295	ERP010814	['31733224','SAMEA111556249','ERX9987835','287903','ERP010814','ERR10465975','ERS13666295','8529-15','ena-EXPERIMENT-TAB-07-11-2022-10:00:47:019-26546','ena-RUN-TAB-07-11-2022-10:00:47:019-26547','ena-STUDY-FZB-22-06-2015-17:16:39:392-292','PRJEB9680']		2022-11-21T09:53:00.000Z																														1076	1076461920	523701571	PRJEB9680			99.34	1292644	42	lineage4.1.2.1	Sensitive	['tbprofiler','tree','diff','input']	tuberculosis: unclassified		Mycobacterium tuberculosis
SAMN34030640	SRR24083613	WGS	HARVARD SCHOOL OF PUBLIC HEALTH	SRX19884670	Illumina NovaSeq 6000	PAIRED	RANDOM	GENOMIC	ILLUMINA	SRS17238866	SRP431112	['PRJNA950969','SRX19884670','SRR24083613','VCI_197','SAMN34030640','bp0','34030640','VCI_197_2_S80_R1_001.fastq.gz','950969','SRP431112','SRS17238866']		2023-04-05T17:10:00.000Z			VNM	Asia	Ho Chi Minh City		Homo sapiens	3	human																					0	0	196897632	PRJNA950969			99.11	1613451	55	lineage1.1.1	Sensitive	['tbprofiler','input','diff','tree']	tuberculosis: unclassified		Mycobacterium tuberculosis
SAMN32818948	SRR23174233	WGS	AGRIFOOD AND BIOSCIENCES INSTITUTE	SRX19124450	Illumina HiSeq X	PAIRED	PCR	GENOMIC	ILLUMINA	SRS16523724	SRP418517	['PRJNA925930','BTB_TVR_223_Bad_2015_122.263_NI_1.fastq.gz','SRX19124450','BTB_TVR_223','bp0','925930','TVR223','SRS16523724','SRR23174233','SAMN32818948','SRP418517','32818948']	2015	2023-01-20T19:00:00.000Z			GBR	Europe			Meles meles	1	badger																					355	355157200	121703116	PRJNA925930			99.27	1877170	40	La1.8.1	Other	['tree','input','diff','tbprofiler']	tuberculosis: animal-adapted	La1	Mycobacterium bovis
SAMN27519725	SRR18715127	WGS	NIH / NIAID	SRX14815406	NextSeq 500	PAIRED	RANDOM	GENOMIC	ILLUMINA	SRS12571943	SRP369525	['27519725','SRP369525','825524','PRJNA825524','SRR18715127','SRX14815406','SAMN27519725','bp0','SRS12571943','18341','UKR-294_lib40565_nextseq_nx0121_151bp.filtered_2nd.1.fastq.gz']	2020	2022-04-11T14:30:00.000Z		50.7472 N 25.3254 E	UKR	Europe	Lutsk	sputum	Homo sapiens	3	human																					501	501553631	225944016	PRJNA825524			99.5	1598655	53	lineage4.1.2.1	Sensitive	['diff','tbprofiler','input','tree','TB_Portals']	tuberculosis: unclassified		Mycobacterium tuberculosis
SAMEA1403883	ERR133965	WGS	SC	ERX109983	Illumina HiSeq 2000	PAIRED	RANDOM	GENOMIC	ILLUMINA	ERS094254	ERP000192	['SC_EXP_7755_5#72','ERR133965','203970','Variation discovery in Russian TB isolates-sc-2010','Variation discovery in Russian TB isolates-sc-2010-04-20','1088977','0889S-sc-2012-02-09T18:57:26Z-1355298','SAMEA1403883','ERS094254','ERX109983','ERP000192','PRJEB2138','SC_RUN_7755_5#72']	2009	2014-09-28T15:44:00.000Z			RUS	Europe	Samara		Homo sapiens	3	human					S		S						S	S							902	902201200	573227599	PRJEB2138	CRyPTIC_WHO2021_PMC7612554		99.53	1833510	42	lineage4.1.2.1	Sensitive	['tree','Walker_2022','Napier_2020','input','Menardo_2018','diff','tbprofiler']	tuberculosis: human-adapted	L4.1.2.1	Mycobacterium tuberculosis
SAMN07514476	SRR6241809	WGS	ECOLE POLYTECHNIQUE FEDERALE DE LAUSANNE	SRX3349096	Illumina HiSeq 2500	SINGLE	RANDOM	GENOMIC	ILLUMINA	SRS2648821	SRP072827	['SRS2648821','Ml9-87','317287','SAMN07514476','SRP072827','7514476','PRJNA317287','SRX3349096','Ml9-87_N-reads.fastq.gz','SRR6241809']	2014	2017-11-01T06:40:00.000Z	Leprosy		MLI	Africa		skin	Homo sapiens	3	human																					6665	6665809009	2343134954	PRJNA317287									leprosy		Mycobacterium leprae
SAMEA3444106	ERR2517108	WGS	PHE	ERX2536323	Illumina HiSeq 2500	PAIRED	RANDOM	GENOMIC	ILLUMINA	ERS2401785	ERP107972	['ERX2536323','run.9862','493039','SAMEA3444106','sample.9862','project.First_10k_genomes_study_set_9','ERS2401785','10126445','PRJEB26001','ERR2517108','experiment.9862','ERP107972']		2022-07-23T23:21:00.000Z			GBR	Europe	England					S	S			R		R	R	R				R					R			674	674551428	361801762	PRJEB26001	Walker_2022		99.65	1915267	67	lineage2.2.1	Pre-XDR-TB	['diff','tree','Napier_2020','input','tbprofiler','CRyPTIC_PHE','Walker_2022']	tuberculosis: human-adapted	L2.2.1	Mycobacterium tuberculosis
SAMN08913231	SRR6982250	WGS	SAN RAFFAELE	SRX3922777	Illumina MiSeq	PAIRED	RANDOM	GENOMIC	ILLUMINA	SRS3157394	SRP128089	['TRL0080718_WGS','TRL0080718','bp0','SRP128089','428596','TRL0080718_S23.gatk.bam','SRS3157394','SAMN08913231','8913231','SRX3922777','SRR6982250','PRJNA428596']		2018-04-12T16:37:00.000Z							Homo sapiens	3	human																					190	190239117	113165282	PRJNA428596			99.47	500632	16	lineage4.4.1.1.1	Sensitive	['input','tbprofiler','diff']	tuberculosis: unclassified		Mycobacterium tuberculosis
SAMEA7156919	['ERR5864751','ERR5864750']	WGS		['ERX5510546','ERX5510545']	Illumina HiSeq 2500	PAIRED		GENOMIC	ILLUMINA	ERS4917381		['ena-RUN-Swiss Tropical and Public Health Institute-03-05-2021-19:33:15:143-1215','SRS8942769','ERR5864751','19060637','ena-STUDY-Swiss Tropical and Public Health Institute-27-07-2020-11:23:30:592-1894','ERP123095','ena-EXPERIMENT-Swiss Tropical and Public Health Institute-03-05-2021-19:33:15:143-1215','G04732','ERX5510545','ERS4917381','ena-RUN-Swiss Tropical and Public Health Institute-03-05-2021-19:33:15:143-1214','ERR5864750','PRJEB39561','ena-EXPERIMENT-Swiss Tropical and Public Health Institute-03-05-2021-19:33:15:143-1214','SAMEA7156919','ERX5510546','674180']					GEO	Asia																										1283	1284782620	652347739	PRJEB39561								['input','R-MDR_GEO']	tuberculosis: unclassified		Mycobacterium tuberculosis
SAMEA112804627	ERR11069108	WGS	FZB	ERX10516038	NextSeq 500	PAIRED		GENOMIC	ILLUMINA	ERS14812173	ERP010814	['ERP010814','ena-STUDY-FZB-22-06-2015-17:16:39:392-292','2740-04','SAMEA112804627','ERR11069108','ERX10516038','287903','33856682','PRJEB9680','ena-RUN-TAB-21-03-2023-12:28:23:058-128698','ERS14812173','ena-EXPERIMENT-TAB-21-03-2023-12:28:23:058-128697']		2023-07-22T01:17:00.000Z																														960	960145940	462665707	PRJEB9680			99.44	1251375	42	lineage4.2.1	MDR-TB	['tbprofiler','tree','input','diff']	tuberculosis: unclassified		Mycobacterium tuberculosis
SAMN12551480	SRR10040434	WGS	FUDAN UNIVERSITY	SRX6775311	Illumina HiSeq 2000	PAIRED	RANDOM PCR	GENOMIC	ILLUMINA	SRS5322398	SRP219763	['PRJNA559678','12551480','SRR10040434','SZ_2016_0356_R1.fastq.gz','559678','SZ_2016_0356','SRS5322398','MTB_SZ_2016_0356','SRX6775311','bp0','SRP219763','SAMN12551480']	2016	2019-08-30T14:26:00.000Z		22.55 N 114.06 E	CHN	Asia	Shenzhen	sputum	Homo sapiens	3	human																					1163	1163630100	474423842	PRJNA559678			99.42	1727853	59	lineage2.2.1	Pre-XDR-TB	['tree','tbprofiler','Menardo_2021','diff','R-MDR_2013-17_Shenzhen_CHN','input']	tuberculosis: human-adapted	L2	Mycobacterium tuberculosis
SAMN36834284	SRR25515200	WGS	SHANDONG PROVINCIAL HOSPITAL	SRX21245377	Illumina HiSeq 4000	PAIRED	RANDOM	GENOMIC	ILLUMINA	SRS18499659	SRP453313	['SRR25515200','1002108','SRX21245377','36834284','SRS18499659','bp0','SRP453313','PRJNA1002108','R25.IS300_Clean.1.fastq.gz','SAMN36834284','R25']	2015	2023-08-04T04:40:00.000Z		36.40 N 117.00 E	CHN	Asia	Shandong	As reported: phlegm	Homo sapiens	3	human																					579	579304500	276016271	PRJNA1002108			99.3	1640196	56	lineage2.2.1	Pre-XDR-TB	['tbprofiler','input','diff','tree']	tuberculosis: human-adapted	L4	Mycobacterium tuberculosis	H37Rv
SAMN18079887	SRR13799377	AMPLICON	THE UNIVERSITY OF QUEENSLAND	SRX10183126	Illumina MiSeq	PAIRED	PCR	GENOMIC	ILLUMINA	SRS8331965	SRP308447	['bp0','18079887','SAMN18079887','SRS8331965','705271','SRP308447','raw.split.B3.1.fq','SRX10183126','PRJNA705271','SRR13799377','SCGAs-functional gene-12']		2021-02-27T02:11:00.000Z						biofilm																								12	12412638	7022249	PRJNA705271									unclassified mycobacteria		Mycobacterium sp.
SAMEA4892869	ERR2788355	OTHER	CGR	ERX2797604	PacBio RS II	SINGLE		GENOMIC	PACBIO_SMRT	ERS2711952	ERP110809	['ERX2797604','ena-EXPERIMENT-CGR-11-09-2018-10:58:45:324-14','SAMEA4892869','13811507','ena-RUN-CGR-11-09-2018-10:58:45:324-14','ena-STUDY-CGR-11-09-2018-10:58:45:705-640','ERS2711952','PRJEB28592','ERR2788355','12366_13','ERP110809','600186']		2020-01-18T05:41:00.000Z																														479	479490884	334518526	PRJEB28592									tuberculosis: unclassified		Mycobacterium tuberculosis
SAMN20512927	SRR15316565	WGS	SCHOOL OF PUBLIC HEALTH, FUDAN UNIVERSITY	SRX11621031	Illumina HiSeq 2000	PAIRED	PCR	GENOMIC	ILLUMINA	SRS9656293	SRP330727	['SRX11621031','F22','SAMN20512927','2008-East-088','SRS9656293','PRJNA751240','SRP330727','SRR15316565','751240','bp0','20512927','F22_R1.fastq.gz']	2008	2021-08-01T01:31:00.000Z		30.30 N 120.87 E	CHN	Asia	Zheijiang	sputum	Homo sapiens	3	human																					1476	1476720000	555008198	PRJNA751240			99.47	1894437	65	lineage2.2.1	Sensitive	['input','tree','diff','tbprofiler','timelapse_Zhejiang_CHN']	tuberculosis: unclassified		Mycobacterium tuberculosis
SAMN18118161	SRR13837526	WGS	UNIVERISTY OF ANTWERP	SRX10215995	Illumina HiSeq 2500	PAIRED		GENOMIC	ILLUMINA	SRS8360757	SRP308980	['PRJNA706121','SRX10215995','SRP308980','SRS8360757','SRR13837526','ID1481211632','COV20-FASTA42-MCOV20-CONTMix2-CPER4-SEED1481211632','18118161','bp0','STUDYCOV20-FASTA42-MCOV20-CONTMix2-CPER4-SEED1481211632.R1.fastq.gz','706121','SAMN18118161']	2021	2021-03-03T03:49:00.000Z						simulated/in silico																								91	91905600	48488121	PRJNA706121								['denylist','input','laboratory_synthetic']	tuberculosis: human-adapted	L4	Mycobacterium tuberculosis	H37Rv
SAMN30949092	SRR21690116	WGS	RIVM	SRX17688089	Illumina NovaSeq 6000	PAIRED	RANDOM	GENOMIC	ILLUMINA	SRS15219477	SRP399356	['RIVM0408','SRX17688089','SRS15219477','SRR21690116','SAMN30949092','30949092','882748','PRJNA882748','RIVM0408.bam','bp0','SRP399356']	2019	2022-09-23T18:05:00.000Z			NLD	Europe		sputum	Homo sapiens	3	human																					956	956344933	98574817	PRJNA882748								input	tuberculosis: unclassified		Mycobacterium tuberculosis
SAMN41417069	SRR29051582	WGS	FIND, THE FOUNDATION FOR INNOVATIVE NEW DIAGNOSTICS	SRX24576145	Illumina HiSeq 2000	PAIRED	RANDOM	GENOMIC	ILLUMINA	SRS21316235	SRP507535	['TB-IS-1051-141911H_S116_R1_001.fastq.gz','PRJNA1109295','41417069','SAMN41417069','1109295','SRP507535','SRS21316235','SRX24576145','456AC9_9263C1E8C36E','456AC9_9263C1E8C36E_141911','SRR29051582']	2014	2024-05-16T10:02:00.000Z			BRA	South America			Homo sapiens	3	human																					341	341223760	151794813	PRJNA1109295								WHO_mutations_2023	tuberculosis: unclassified		Mycobacterium tuberculosis
SAMN40031788	SRR28045744	WGS	CHRISTIAN MEDICAL COLLAGE, VELLORE	SRX23697455	Illumina NovaSeq 6000	PAIRED	RANDOM	GENOMIC	ILLUMINA	SRS20527381	SRP226525	['SRS20527381','SAMN40031788','40031788','2301020632_R1.fastq.gz','PRJNA575883','2301020632','SRX23697455','SRP226525','575883','SRR28045744']	2022	2024-02-22T07:25:00.000Z		21.7679 N 78.8718 E	IND	Asia	Madhya Pradesh - Bhairopur	pulmonary	Homo sapiens	3	human																					986	986837548	328255517	PRJNA575883			98.89	1325859	39	lineage3	Pre-XDR-TB	['input','tbprofiler','tree','diff']	tuberculosis: unclassified		Mycobacterium tuberculosis
SAMN08629051	SRR6797574	WGS	SAN RAFFAELE	SRX3756719	Illumina HiSeq 2500	PAIRED	RANDOM	GENOMIC	ILLUMINA	SRS3012404	SRP128089	['SRP128089','SRR6797574','132279_210916_BGD_210916_100.gatk.bam','PRJNA428596','SRX3756719','8629051','SAMN08629051','132279','SRS3012404','428596','bp0','132279_WGS']		2018-03-02T06:29:00.000Z			BGD	Asia			Homo sapiens	3	human					S		S		S				S	S				S			237	237146283	94769320	PRJNA428596	CRyPTIC_WHO2021_PMC7612554		99.27	1747162	39	lineage1.1.3.3	Sensitive	['Walker_2022','diff','Menardo_2021','tree','tbprofiler','input']	tuberculosis: human-adapted	L1.1.3	Mycobacterium tuberculosis
SAMN31047232	SRR21745930	AMPLICON	TAIWAN CENTERS FOR DISEASE CONTROL	SRX17741582	Ion Torrent S5	SINGLE	PCR	GENOMIC	ION_TORRENT	SRS15270452	SRP400129	['SRR21745930','tNGS-TWCDC010','SRX17741582','SRP400129','SAMN31047232','S010','PRJNA884755','IonXpress_032.210200008.fastq','SRS15270452','884755','31047232']	2021	2022-09-28T19:38:00.000Z		25.02 N 121.35 E	TWN	Asia		lung	Homo sapiens	3	human																					119	119789181	93621922	PRJNA884755									tuberculosis: unclassified		Mycobacterium tuberculosis
SAMN18793671	SRR14269932	WGS	NATIONAL INSTITUTE FOR COMMUNICABLE DISEASE CONTROL AND PREVENTION, CHINESE CENTER FOR DISEASE CONTR	SRX10631707	Illumina HiSeq 2000	SINGLE	RANDOM PCR	GENOMIC	ILLUMINA	SRS8727959	SRP315261	['PRJNA722811','SRP315261','HN11007.tar.gz','18793671','SAMN18793671','SRX10631707','HN11007','bp0','SRS8727959','ICDC_HN11007','722811','SRR14269932']	2011	2021-04-19T04:22:00.000Z			CHN	Asia		sputum	Homo sapiens	3	human																					0	977078	741507	PRJNA722811									tuberculosis: unclassified		Mycobacterium tuberculosis
SAMN09102423	SRR7069945	OTHER	MODMEDMICOXFORD	SRX4000608	Illumina MiSeq	PAIRED		OTHER	ILLUMINA	SRS3282750	SRP076676	['SRP076676','SRS3282750','SAMN09102423','MMMOSAM:0c4c3ada-d23c-41cb-856c-a42fd01b12d5','PRJNA302362','9102423','MMMOSRA:0c4c3ada-d23c-41cb-856c-a42fd01b12d5','302362','SRX4000608','SRR7069945']	2016	2018-04-26T14:24:00.000Z			GBR	Europe			Homo sapiens	3	human																					207	207640781	114722845	PRJNA302362									tuberculosis: unclassified		Mycobacterium tuberculosis
SAMN38205000	SRR26788101	WGS	HMS	SRX22485904	Illumina HiSeq 4000	SINGLE	cDNA	GENOMIC	ILLUMINA	SRS19499249	SRP471323	['Peru11158_R1.fastq.gz','Peru11158','PRJNA1039243','1039243','SAMN38205000','=MID(A613, 5,5)','SRS19499249','SRX22485904','SRP471323','bp0','SRR26788101','38205000']	2021	2023-11-11T09:56:00.000Z			PER	South America		sputum	Homo sapiens	3	human																					536	536283000	170703821	PRJNA1039243								standford	tuberculosis: unclassified		Mycobacterium tuberculosis
SAMN36834839	SRR25515826	WGS	SHANDONG PROVINCIAL HOSPITAL	SRX21246073	Illumina HiSeq 4000	PAIRED	RANDOM	GENOMIC	ILLUMINA	SRS18500353	SRP453313	['SRS18500353','36834839','SRR25515826','1002108','T2065','SRX21246073','SRP453313','bp0','T2065.IS300_Clean.1.fastq.gz','PRJNA1002108','SAMN36834839']	2018	2023-08-04T04:44:00.000Z		36.40 N 117.00 E	CHN	Asia	Shandong	As reported: phlegm	Homo sapiens	3	human																					1143	1143907200	473630544	PRJNA1002108			99.64	1847145	62	lineage2.2.1	Sensitive	['tbprofiler','diff','input','tree']	tuberculosis: human-adapted	L4	Mycobacterium tuberculosis	H37Rv
SAMEA8616173	['ERR5979634','ERR10561258']	WGS		['ERX5619420','ERX10074917']	['Sequel II','NextSeq 500']	['SINGLE','PAIRED']	RANDOM	GENOMIC	['ILLUMINA','PACBIO_SMRT']	ERS6300780		['ERR5979634','SAMEA8616173','ena-EXPERIMENT-TAB-02-12-2022-13:29:07:861-34720','ERP128579','ena-EXPERIMENT-FZB-27-05-2021-16:09:55:560-94','d5298fee-f513-4230-b83b-62ba8218c9c0','ERP142966','ERX5619420','PRJEB57950','907692','PRJEB44524','ERX10074917','ena-RUN-FZB-27-05-2021-16:09:55:560-94','751334','LBA-83','ERR10561258','20609529','ena-RUN-TAB-02-12-2022-13:29:07:862-34721','ena-STUDY-FZB-25-04-2021-08:07:37:001-1206','ERS6300780']																																7248	7249060961	1980442087	['PRJEB44524','PRJEB57950']			99.9	1696109	57	lineage4.9	Sensitive	['input','diff','tree','tbprofiler']	MTBC		Mycobacterium tuberculosis complex sp.
SAMN40031711	SRR28046199	WGS	CHRISTIAN MEDICAL COLLAGE, VELLORE	SRX23697662	Illumina NovaSeq 6000	PAIRED	RANDOM	GENOMIC	ILLUMINA	SRS20527588	SRP226525	['40031711','SRX23697662','3301010546','SRS20527588','575883','SRR28046199','SAMN40031711','3301010546_R1.fastq.gz','SRP226525','PRJNA575883']	2020	2024-02-22T07:27:00.000Z		21.7679 N 78.8718 E	IND	Asia	Madhya Pradesh - Bhairopur		Homo sapiens	3	human																					836	836964914	382092906	PRJNA575883			99.3	1706289	57	lineage1.1.2	Sensitive	['tree','tbprofiler','diff','input']	tuberculosis: unclassified		Mycobacterium tuberculosis
SAMEA8407297	ERR6415195	WGS	INRA TOURS	ERX6043083	Illumina MiSeq	PAIRED	RANDOM	GENOMIC	ILLUMINA	ERS6092764	ERP127875	['20135219','f2dce7ae-97f3-4cd4-92f5-64fa4ee71b90','ERS6092764','PICSAR255','ERX6043083','ena-RUN-INRA Tours-05-08-2021-09:39:28:827-88','745133','ERR6415195','ena-EXPERIMENT-INRA Tours-05-08-2021-09:39:28:827-88','SAMEA8407297','ERP127875','PRJEB43898']	2018	2021-10-08T01:40:00.000Z			FRA	Europe		feces	Bos taurus	3	domestic cattle																					348	348186277	202522689	PRJEB43898									NTM: avium complex		Mycobacterium avium subsp. paratuberculosis
SAMN28610648	SRR19395000	WGS	UNIVERSITY COLLEGE DUBLIN	SRX15449623	NextSeq 500	PAIRED	RANDOM	GENOMIC	ILLUMINA	SRS13171958	SRP377005	['bp0','28610648','841672','18-6624','SRP377005','SAMN28610648','18-6624_S43_L001-4_R1_001.fastq.gz','SRR19395000','SRX15449623','PRJNA841672','SRS13171958']	2018	2022-05-25T10:26:00.000Z			IRL	Europe	Cork		Bos taurus	3	domestic cattle																					704	704260963	312595474	PRJNA841672									NTM: avium complex		Mycobacterium avium subsp. paratuberculosis
SAMN05576488	SRR4037871	WGS	HARVARD MEDICAL SCHOOL	SRX2028993	Illumina HiSeq 2000	PAIRED	RANDOM	GENOMIC	ILLUMINA	SRS1623329	SRP082185	['SRP082185','SRX2028993','P30-Lung1-C2','763-L1C2_2.fastq.gz','PRJNA323744','5576488','323744','SRS1623329','SRR4037871','SAMN05576488']	2013-08	2016-08-19T09:19:00.000Z		29.6483 S 30.3318 E	ZAF	Africa	Kwazulu-Natal	lung	Homo sapiens	3	human																					116	116140102	81044843	PRJNA323744								['Napier_2020','denylist','input','intrapatient_ZAF']	tuberculosis: human-adapted	L4.3.2.1	Mycobacterium tuberculosis
SAMN19113163	SRR14519836	WGS	MDUPHL	SRX10865231	NextSeq 500	PAIRED	RANDOM	GENOMIC	ILLUMINA	SRS8960571	SRP319622	['PRJNA729189','SAMN19113163','AUSMDU00044359','19113163','729189','SRX10865231','NB551233_H27HCAFX2_AUSMDU00044359','bp0','AUSMDU00044359_R1.fq.gz','SRS8960571','SRP319622','SRR14519836']	1999	2021-05-15T03:46:00.000Z			AUS	Oceania	Northern Territory		Homo sapiens	3	human																					530	530654876	224906828	PRJNA729189								input	tuberculosis: unclassified		Mycobacterium tuberculosis
SAMEA112800719	ERR11050714	WGS	FZB	ERX10497505	NextSeq 500	PAIRED		GENOMIC	ILLUMINA	ERS14808265	ERP010814	['PRJEB9680','SAMEA112800719','33852775','ena-RUN-TAB-21-03-2023-10:58:00:071-107688','ena-STUDY-FZB-22-06-2015-17:16:39:392-292','287903','ERX10497505','ERS14808265','ERP010814','21003936','ERR11050714','ena-EXPERIMENT-TAB-21-03-2023-10:58:00:071-107687']		2023-07-20T23:21:00.000Z																														395	395945509	193188170	PRJEB9680			99.52	1368568	44	lineage4.3.4.1	Sensitive	['diff','tree','tbprofiler','input']	tuberculosis: unclassified		Mycobacterium tuberculosis
SAMEA7555385	ERR4822016	WGS	PUBLIC HEALTH ENGLAND	ERX4691858	Illumina HiSeq 2500	PAIRED	RANDOM	GENOMIC	ILLUMINA	ERS5312028	ERP124941	['SAMEA7555385','project.PHE-TB','ERR4822016','sample.24837','ERS5312028','experiment.24837','run.24837','ERP124941','PRJEB41201','ERX4691858','773303','22474792']		2021-11-11T02:21:00.000Z			GBR	Europe																										0	380745	274349	PRJEB41201								['input','CRyPTIC_PHE']	tuberculosis: unclassified		Mycobacterium tuberculosis
SAMN03225257	SRR1735581	WGS	UNIVERSITY OF OXFORD	SRX824647	Illumina MiSeq	PAIRED	RANDOM	GENOMIC	ILLUMINA	SRS804256	SRP051584	['SAMN03225257','SRR1735581','3225257','SRS804256','268101','C00019003','SRP051584','S50720','PRJNA268101','C00019003_R00000039.bam','SRX824647']	2013	2015-02-10T13:17:00.000Z			GBR	Europe	Oxford	cerebrospinal fluid	Homo sapiens	3	human																					236	236266802	98765636	PRJNA268101			99.43	766729	39	lineage2.2.1	Sensitive	['diff','tree','input','tbprofiler']	tuberculosis: unclassified		Mycobacterium tuberculosis
SAMN13568472	SRR10808661	WGS	RADBOUDUMC	SRX7482234	Illumina HiSeq 4000	PAIRED	PCR	GENOMIC	ILLUMINA	SRS5925118	SRP239172	['SRX7482234','SRP239172','13568472','TAN-218','TAN-218_1.fastq.gz','SAMN13568472','595834','bp0','PRJNA595834','SRS5925118','SRR10808661']	2015	2019-12-31T08:53:00.000Z			PER	South America	Lima	sputum	Homo sapiens	3	human																					512	512841600	226321943	PRJNA595834			99.58	1713771	60	lineage4.1.2.1	Sensitive	['standford','TANDEM','input','tbprofiler','tree','diff','Menardo_2021']	tuberculosis: human-adapted	L4	Mycobacterium tuberculosis
SAMN19687906	SRR14801857	WGS	SIMON FRASER UNIVERSITY	SRX11134660	NextSeq 500	PAIRED	RANDOM	GENOMIC	ILLUMINA	SRS9198049	SRP323639	['736718','SRR14801857','SAMN19687906','19687906','TB-222-27-19_S77_R1_001.fastq.gz','SRX11134660','TB-222-27-19_S77','PRJNA736718','SRS9198049','bp0','SRP323639']	2019	2021-06-13T22:45:00.000Z		47.03278 N 28.89972 E	MDA	Europe			Homo sapiens	3	human																					559	559904100	234014452	PRJNA736718			99.46	1683171	28	lineage4.1.2.1	Sensitive	['tree','input','diff','tbprofiler']	tuberculosis: unclassified		Mycobacterium tuberculosis
SAMEA7552721	ERR4819356	WGS	PUBLIC HEALTH ENGLAND	ERX4689198	Illumina MiSeq	PAIRED	RANDOM	GENOMIC	ILLUMINA	ERS5309368	ERP124941	['ERX4689198','ERP124941','run.22176','experiment.22176','project.PHE-TB','ERR4819356','773303','sample.22176','ERS5309368','SAMEA7552721','22472113','PRJEB41201']		2021-11-10T21:17:00.000Z			GBR	Europe																										224	224768952	155899105	PRJEB41201			99.43	888608	27	lineage4.3.3;lineage4.1.2.1	RR-TB	['diff','input','tbprofiler','CRyPTIC_PHE']	tuberculosis: unclassified		Mycobacterium tuberculosis
SAMEA13293679	ERR9119403	WGS	UNIVERSITY OF OXFORD, NUFFIELD DEPARTMENT OF MEDIC	ERX8662650	Illumina HiSeq 4000	PAIRED	RANDOM	GENOMIC	ILLUMINA	ERS10896606	ERP136044	['ERR9119403','862824','ERP136044','ERS10896606','30299638','ERX8662650','experiment.230.7da38e97','SAMEA13293679','project.SeqTreat_Monash1','sample.230.d5d1f55d','PRJEB51412','run.230.1.cb70b7053ac82f4660e011e95e2cce08']		2024-08-03T13:05:00.000Z			AUS	Oceania																										496	496213500	208581433	PRJEB51412								CRyPTIC_Monash	tuberculosis: unclassified		Mycobacterium tuberculosis
SAMEA7553533	ERR4820167	WGS	PUBLIC HEALTH ENGLAND	ERX4690009	Illumina MiSeq	PAIRED	RANDOM	GENOMIC	ILLUMINA	ERS5310179	ERP124941	['project.PHE-TB','ERR4820167','experiment.22988','22472924','PRJEB41201','sample.22988','ERX4690009','run.22988','773303','ERP124941','ERS5310179','SAMEA7553533']		2021-11-10T22:29:00.000Z			GBR	Europe										S		S					R	S								337	337820213	197238544	PRJEB41201	Walker_2022		99.44	2021016	68	La1.8.1	Other	['tbprofiler','diff','Walker_2022','tree','CRyPTIC_PHE','input']	tuberculosis: unclassified		Mycobacterium tuberculosis
SAMEA6797833	['ERR4423542','ERR4423541']	WGS		['ERX4364099','ERX4364100']	Illumina HiSeq 2500	PAIRED		GENOMIC	ILLUMINA	ERS4525497		['ena-STUDY-Swiss Tropical and Public Health Institute-22-04-2020-16:47:21:746-61','ena-RUN-Swiss Tropical and Public Health Institute-07-08-2020-15:52:46:920-69','SAMEA6797833','ERX4364100','ERX4364099','ERR4423541','641061','ena-RUN-Swiss Tropical and Public Health Institute-07-08-2020-15:52:46:920-70','15764960','ERP121304','ERR4423542','ena-EXPERIMENT-Swiss Tropical and Public Health Institute-07-08-2020-15:52:46:920-69','ERS4525497','G19892','PRJEB37945','ena-EXPERIMENT-Swiss Tropical and Public Health Institute-07-08-2020-15:52:46:920-70']					ZAF	Africa																										284	285219816	154739976	PRJEB37945			99.48	1571385	36	lineage4.3.2.1	MDR-TB	['diff','tbprofiler','input','tree']	tuberculosis: unclassified		Mycobacterium tuberculosis
SAMEA2533844	['ERR551298','ERR551299']	WGS		['ERX510368','ERX510367']	Illumina MiSeq	PAIRED		GENOMIC	ILLUMINA	ERS457246		['9085-09_lib1005_miseq_r0079_301bp','ERS457246','ERP005779','ena-STUDY-FZB-08-05-2014-02:23:48:240-40','PRJEB6273','ERX510368','SAMEA2533844','5242829','ERX510367','ERR551298','9085-09','ERR551299','9085-09_lib1005_miseq_r0068_251bp','325612']					SWZ	Africa						S				S		R					S	R	S				S			575	576418966	336015225	PRJEB6273	CRyPTIC_WHO2021_PMC7612554							['input','Walker_2022','Napier_2020']	tuberculosis: human-adapted	L4.4.1.1	Mycobacterium tuberculosis
SAMN31395896	SRR21998146	WGS	NATIONAL INSTITUTE OF INFECTIOUS DISEASES "L. SPALLANZANI"	SRX17980609	Ion Torrent S5	SINGLE	RANDOM	GENOMIC	ION_TORRENT	SRS15495313	SRP373287	['PRJNA834606','31395896','SAMN31395896','834606','SRP373287','SRR21998146','bp0','SP1524.fastq','SP1524','SRS15495313','SRX17980609']	2021	2022-10-21T05:14:00.000Z		41.86 N 12.45 E	ITA	Europe	Rome	sputum	Homo sapiens	3	human																					223	223931798	169981989	PRJNA834606									tuberculosis: unclassified		Mycobacterium tuberculosis
SAMN16069851	SRR12599325	WGS	SICHUAN UNIVERSITY	SRX9083247	Illumina HiSeq 2000	PAIRED	RANDOM	GENOMIC	ILLUMINA	SRS7329813	SRP076535	['323639','SRX9083247','SAMN16069851','SRP076535','PRJNA323639','Mkan_4156_R1.fastq.gz','SRR12599325','SRS7329813','16069851','CAN_Mkan_4156']	2009	2020-09-05T22:08:00.000Z			CAN	North America		sputum	Homo sapiens	3	human																					357	357734000	203966179	PRJNA323639									NTM: unclassified		Mycobacterium kansasi
SAMN41471479	SRR29096380	WGS	FIND, THE FOUNDATION FOR INNOVATIVE NEW DIAGNOSTICS	SRX24620190	Illumina HiSeq 2000	PAIRED	RANDOM	GENOMIC	ILLUMINA	SRS21357344	SRP507535	['SRX24620190','1109295','1482344530427T-SM66-R_W4_COW5599A6_S8_R1_001.fastq.gz','SRP507535','SAMN41471479','SRR29096380','924644_A15CFA792E28_SM66-R_W4_COW5599A6','924644_A15CFA792E28','PRJNA1109295','SRS21357344','41471479']		2024-05-21T10:12:00.000Z			ZAF	Africa			Homo sapiens	3	human																					441	441265488	202566034	PRJNA1109295								WHO_mutations_2023	tuberculosis: unclassified		Mycobacterium tuberculosis
SAMN33756163	SRR23861817	WGS	NIH / NIAID	SRX19674382	NextSeq 500	PAIRED	RANDOM	GENOMIC	ILLUMINA	SRS17044635	SRP427259	['SRR23861817','23863','SRP427259','944654','SRS17044635','PRJNA944654','bp0','TBPO-2132_lib46247_nextseq_ny0024_151bp.filtered_2nd.1.fastq.gz','33756163','SAMN33756163','SRX19674382']	2020	2023-03-17T00:35:00.000Z		41.7151 N 44.8271 E	GEO	Asia	Tbilisi	sputum	Homo sapiens	3	human																					789	789558205	258691991	PRJNA944654			99.46	1736595	57	lineage4.5	Sensitive	['tbprofiler','input','diff','tree']	tuberculosis: unclassified		Mycobacterium tuberculosis
SAMN08626074	SRR6824665	WGS	BEIJING INSTITUTE OF GENOMICS,CHINESE ACADEMY OF SCIENCES	SRX3781156	HiSeq X Ten	PAIRED	RANDOM	GENOMIC	ILLUMINA	SRS3034703	SRP134826	['SRX3781156','436454','SAMN08626074','SRS3034703','8626074','MTB28158_D16083290_H33HTALXX_L8_1.clean.fq.gz','MDR_28158','SRP134826','SRR6824665','PRJNA436454']	2007	2018-03-12T10:09:00.000Z		36.04 N 103.51 E	CHN	Asia	Gansu	sputum	Homo sapiens	3	human																					1908	1908318300	814233827	PRJNA436454			99.49	1710142	59	lineage2.2.1	Sensitive	['diff','Menardo_2021','input','tbprofiler','Napier_2020','tree']	tuberculosis: human-adapted	L2.2.1	Mycobacterium tuberculosis
SAMEA9976307	ERR6865610	WGS	IMPERIAL COLLEGE LONDON	ERX6489038	Illumina HiSeq 2000	PAIRED	RANDOM	GENOMIC	ILLUMINA	ERS7654586	ERP123401	['ena-STUDY-IMPERIAL COLLEGE LONDON-12-08-2020-14:44:57:582-2394','ERP123401','ERR6865610','ERS7654586','CA0202910','PRJEB39837','666870','ERX6489038','CA0202910_raw_wgs','22011108','CA0202910_raw_wgs_R1R2','SAMEA9976307']	2010	2021-11-17T05:54:00.000Z			PER	South America	Lima		Homo sapiens	3	human																					323	323560384	141795965	PRJEB39837			99.55	1685084	55	lineage2.2.1	Sensitive	['standford','tbprofiler','tree','diff','input']	tuberculosis: unclassified		Mycobacterium tuberculosis
SAMEA2783299	ERR751913	WGS	SC	ERX695595	Illumina HiSeq 2000	PAIRED	RANDOM	GENOMIC	ILLUMINA	ERS553044	ERP006738	['ERR751913','The_interaction_between_the_host_and_pathogen_genetics_in_susceptibility_to_pulmonary_tuberculosis-sc-3274','ERP006738','3337227','27223-sc-2108147','272028','SC_RUN_14722_4#2','PRJEB7056','ERS553044','ERX695595','SAMEA2783299','SC_EXP_14722_4#2']		2016-01-09T04:46:00.000Z			THA	Asia																										596	596917600	333341551	PRJEB7056			99.62	1538494	34	lineage4.5	Sensitive	['diff','Napier_2020','input','tree','Menardo_2021','tbprofiler']	tuberculosis: human-adapted	L4.5	Mycobacterium tuberculosis
SAMN40031186	SRR28044494	WGS	CHRISTIAN MEDICAL COLLAGE, VELLORE	SRX23695865	Illumina NovaSeq 6000	PAIRED	RANDOM	GENOMIC	ILLUMINA	SRS20526099	SRP226525	['PRJNA575883','SAMN40031186','40031186','SRP226525','SRR28044494','SRS20526099','SRX23695865','2201012759_R1.fastq.gz','575883','2201012759']	2022	2024-02-22T06:56:00.000Z		21.7679 N 78.8718 E	IND	Asia	Madhya Pradesh - Bhairopur		Homo sapiens	3	human																					743	743140158	328376281	PRJNA575883			98.53	1693346	51	lineage1.1.3.1	Sensitive	['diff','tree','input','tbprofiler']	tuberculosis: unclassified		Mycobacterium tuberculosis
SAMEA104394704	ERR2200132	WGS	FZB	ERX2255120	Illumina HiSeq 2500	PAIRED		GENOMIC	ILLUMINA	ERS2012646	ERP010814	['PRJEB9680','ena-STUDY-FZB-22-06-2015-17:16:39:392-292','ERX2255120','8097182','934-13','ERP010814','ERS2012646','SAMEA104394704','287903','ena-EXPERIMENT-FZB-21-11-2017-14:36:27:952-393','ERR2200132','ena-RUN-FZB-21-11-2017-14:36:27:952-393']		2017-11-28T16:31:00.000Z			DEU	Europe										S		S					S	S	S							413	413034000	255214501	PRJEB9680	CRyPTIC_WHO2021_PMC7612554		99.49	1719516	37	lineage4.4.1.1	Sensitive	['Napier_2020','input','diff','tbprofiler','Walker_2022','tree']	tuberculosis: human-adapted	L4.4.1.1	Mycobacterium tuberculosis
SAMEA4823110	ERR3566254	WGS	WELLCOME SANGER INSTITUTE	ERX3564653	HiSeq X Ten	PAIRED	RANDOM	GENOMIC	ILLUMINA	ERS2642997	ERP024108	['ERP024108','SC_EXP_26975_2#276','512657','12901426','ERR3566254','SC_RUN_26975_2#276','ERS2642997','ERX3564653','PRJEB21813','SAMEA4823110','Mycobacteria_in_non_CF_bronchiectasis_patients-sc-4853','cbc59d30-5db3-11e8-bf7f-3c4a9275d6c8']		2019-10-05T09:28:00.000Z																														256	256077276	116833139	PRJEB21813									NTM: avium complex		Mycobacterium avium
SAMN38301814	SRR26865751	WGA	PUBLIC HEALTH INSTITUTE, UNIVERSIDAD VERACRUZANA	SRX22560331	NextSeq 500	PAIRED	RANDOM	GENOMIC	ILLUMINA	SRS19568851	SRP472617	['bp0','SRX22560331','S10_S80','SRS19568851','SAMN38301814','SRP472617','38301814','PRJNA1041872','SRR26865751','1041872','S80','M10_S80_R1_001.fastq']	2022	2023-11-17T18:38:00.000Z		19.57105 N 96.83565 W	MEX	North America	Xalapa, Veracruz	pulmonary	Homo sapiens	3	human																					706	706870735	236705276	PRJNA1041872								standford	tuberculosis: unclassified		Mycobacterium tuberculosis
SAMEA115884099	ERR13439872	WGS	TBGROUP-OUCRU	ERX12810031	Illumina MiSeq	PAIRED	RANDOM	GENOMIC	ILLUMINA	ERS20804210	ERP162839	['1144051','ena-EXPERIMENT-TAB-01-08-2024-09:32:36:984-121881','ena-RUN-TAB-01-08-2024-09:32:36:985-121882','SAMEA115884099','ERP162839','ena-SAMPLE-TAB-31-07-2024-04:33:19:403-56465','PRJEB78540','ERX12810031','2f26bad7-01d3-46cc-8082-400c4f87fc42','ERR13439872','43032828','ERS20804210']	2010	2024-08-13T23:29:00.000Z			VNM	Asia																										228	228536636	108541267	PRJEB78540									tuberculosis: unclassified		Mycobacterium tuberculosis
SAMEA112802953	ERR11043241	WGS	FZB	ERX10490032	NextSeq 500	PAIRED		GENOMIC	ILLUMINA	ERS14810499	ERP010814	['33855008','SAMEA112802953','PRJEB9680','ena-STUDY-FZB-22-06-2015-17:16:39:392-292','ERP010814','ena-EXPERIMENT-TAB-21-03-2023-10:23:42:678-77427','ERS14810499','287903','ena-RUN-TAB-21-03-2023-10:23:42:678-77428','ERR11043241','ERX10490032','10942-04']		2023-07-20T18:44:00.000Z																														674	674500235	307279383	PRJEB9680								input	tuberculosis: unclassified		Mycobacterium tuberculosis
SAMEA14460309	ERR9786491	WGS	INSTITUTE OF TROPICAL MEDICINE	ERX9333767	Illumina HiSeq 2500	PAIRED	RANDOM	GENOMIC	ILLUMINA	ERS12087256	ERP137916	['ERX9333767','28830125','844815','ena-RUN-TAB-27-05-2022-13:53:26:380-11643','SAMEA14460309','ERP137916','ERR9786491','0efe4541-10cd-4d79-a29f-96d29eadb5f3','PRJEB53138','ena-EXPERIMENT-TAB-27-05-2022-13:53:26:380-11642','ERS12087256','ECF-13-J164']	2013	2022-06-25T18:15:00.000Z			GMB	Africa		sputum	Homo sapiens	3	human																					584	584193753	372145299	PRJEB53138								['WGS_2011-2014_GMB','input']	tuberculosis: unclassified		Mycobacterium tuberculosis
SAMN08613000	SRR6785316	WGS	SAN RAFFAELE	SRX3744812	NextSeq 500	PAIRED	RANDOM	GENOMIC	ILLUMINA	SRS3001218	SRP128089	['SAMN08613000','7571-13_lib3795_nextseq_n0022_151bp.gatk.bam','7571-13_WGS','bp0','SRS3001218','SRR6785316','PRJNA428596','8613000','SRX3744812','7571-13','SRP128089','428596']		2018-02-27T06:05:00.000Z							Homo sapiens	3	human																					560	560114809	309644760	PRJNA428596								input	tuberculosis: unclassified		Mycobacterium tuberculosis
SAMEA2534189	ERR551782	WGS	FZB	ERX510851	Illumina HiSeq 2500	PAIRED		GENOMIC	ILLUMINA	ERS457591	ERP005779	['7655-09_lib288_hpi_2013-06-25_151bp','ena-STUDY-FZB-08-05-2014-02:23:48:240-40','ERP005779','ERX510851','325612','7655-09','ERS457591','PRJEB6273','SAMEA2534189','5242903','ERR551782']		2016-06-16T01:36:00.000Z																														339	339203078	186978769	PRJEB6273			99.59	1630167	55	lineage2.2.1	Pre-XDR-TB	['tree','input','diff','tbprofiler']	MTBC		Mycobacterium tuberculosis complex sp.
SAMN03300698	SRR1792340	WGS	USDA-NVSL-DBL	SRX868002	Illumina MiSeq	PAIRED	RANDOM	GENOMIC	ILLUMINA	SRS838412	SRP053287	['SAMN03300698','250: 12-5093_files','3300698','12-5093','250: 12-5093','SRR1792340','251692','SRP053287','SRX868002','PRJNA251692','SRS838412']	2012	2015-02-23T16:30:00.000Z			USA	North America	TX		Bos taurus	2	domestic cattle																					433	433722874	332355014	PRJNA251692			99.36	510274	21	La1.8.1	Other	['tbprofiler','input']	tuberculosis: animal-adapted	La1	Mycobacterium bovis
SAMEA13299980	ERR9125224	WGS	UNIVERSITY OF OXFORD, NUFFIELD DEPARTMENT OF MEDIC	ERX8668483	NextSeq 500	PAIRED	RANDOM	GENOMIC	ILLUMINA	ERS10902798	ERP136068	['ERS10902798','862828','PRJEB51436','project.SeqTreat_PHO1','run.627.1.1b61890cf6ca653d6ff5b3915f0c3b1a','experiment.627.6d80caff','ERP136068','30301043','ERX8668483','SAMEA13299980','ERR9125224','sample.627.65308308']		2024-07-30T20:26:00.000Z			CAN	North America	Ontario																									957	957169068	485205348	PRJEB51436								CRyPTIC_PublicHealthOntario	tuberculosis: unclassified		Mycobacterium tuberculosis
SAMEA8718256	ERR8975004	WGS	CTB/NICD	ERX5543362	Illumina HiSeq 4000	PAIRED	RANDOM	GENOMIC	ILLUMINA	ERS6402702	ERP128647	['sample.14151','ERX5543362','project.Wellcome_clinical_isolates_site10','SAMEA8718256','PRJEB44577','experiment.14151','ERP128647','ERS6402702','26339228','ERR8975004','773351','run.14151.1']		2022-03-15T07:16:00.000Z			ZAF	Africa						R				S	I	R	R	S				R		S	S	S	S	S	S	432	432117300	183174338	PRJEB44577	CRyPTIC_reuse_table							['CRyPTIC_CTB-NICD','CRyPTIC_reuse_table','input']	tuberculosis: unclassified		Mycobacterium tuberculosis
SAMEA115744372	ERR13273270	WGS	UNIVERSITY OF OXFORD, NUFFIELD DEPARTMENT OF MEDIC	ERX12643696	NextSeq 500	PAIRED	RANDOM PCR	GENOMIC	ILLUMINA	ERS20254256	ERP161058	['SAMEA115744372','ERP161058','fd42d57e1bde','webin-reads-fd42d57e1bde','PRJEB76547','ERR13273270','1124794','41870359','b28b5ff0-515d-42d2-bc0f-19e45ec26bb9','ERX12643696','ERS20254256']	2020	2024-08-20T06:48:00.000Z			DEU	Europe																										352	352018036	151841872	PRJEB76547								CRyPTIC_2024	tuberculosis: unclassified		Mycobacterium tuberculosis
SAMN31031613	SRR21732945	WGS	MDUPHL	SRX17728639	NextSeq 500	PAIRED	RANDOM	GENOMIC	ILLUMINA	SRS15258097	SRP399923	['AUSMDU00048548','SRX17728639','SRP399923','AUSMDU00048548_S16_R1_001.fastq.gz','SRR21732945','31031613','SAMN31031613','857537','PRJNA857537','SRS15258097']	2020	2022-09-28T00:56:00.000Z			AUS	Oceania	Victoria		Homo sapiens	3	human																					968	968271778	443879045	PRJNA857537			99.46	1536263	49	lineage1.2.1.2.1	Sensitive	['input','diff','tbprofiler','tree']	tuberculosis: unclassified		Mycobacterium tuberculosis
SAMEA7525728	ERR4797186	WGS	FOUNDATION FOR MEDICAL RESEARCH INDIA	ERX4666601	NextSeq 500	PAIRED	RANDOM	GENOMIC	ILLUMINA	ERS5282202	ERP124850	['ERP124850','experiment.1911','PRJEB41116','ERX4666601','ERS5282202','SAMEA7525728','773292','sample.1911','project.Mumbai','ERR4797186','run.1911','22459292']		2021-11-09T22:18:00.000Z			IND	Asia	Mumbai					S	S			R	I	R	S	R				R		S	R	S	R	S	R	660	660871500	286429841	PRJEB41116	['CRyPTIC_reuse_table','Walker_2022']		99.45	1644506	50	lineage2.2.1	Pre-XDR-TB	['tbprofiler','tree','diff','Walker_2022','CRyPTIC_reuse_table','input','CRyPTIC_IND']	tuberculosis: unclassified		Mycobacterium tuberculosis
SAMN30963080	SRR21676509	WGS	WADSWORTH CENTER	SRX17674867	Illumina MiSeq	PAIRED	RANDOM	GENOMIC	ILLUMINA	SRS15206758	SRP338930	['IDR1700055275-01-01_S13_L001_R1_001.fastq.gz','SAMN30963080','766641','SRR21676509','PRJNA766641','IDR1700055275','SRP338930','30963080','SRX17674867','SRS15206758']	2017	2022-09-22T12:30:00.000Z			USA	North America	New York state		Homo sapiens	3	human																					431	431528938	278896895	PRJNA766641			99.78	1165417	63	lineage4.3.2	Sensitive	['input','tbprofiler','tree','diff']	tuberculosis: unclassified		Mycobacterium tuberculosis
SAMN26442949	SRR18232976	AMPLICON	RUTGERS NEW JERSEY MEDICAL SCHOOL	SRX14374399	Illumina MiSeq	SINGLE	RANDOM	OTHER	ILLUMINA	SRS12186140	SRP362557	['SRS12186140','27_S27_L001_R1_001.fastq','SRR18232976','26442949','Day4-RG-ND4','SAMN26442949','SRX14374399','PRJNA812960','SRP362557','S27','812960','bp0']	2020	2022-03-04T21:24:00.000Z			USA	North America	Newark, NJ	As reported: laboratory strain																								41	41667655	22523382	PRJNA812960									tuberculosis: unclassified		Mycobacterium tuberculosis
SAMEA112804066	ERR11044382	WGS	FZB	ERX10491173	NextSeq 500	PAIRED		GENOMIC	ILLUMINA	ERS14811612	ERP010814	['19003970','ena-STUDY-FZB-22-06-2015-17:16:39:392-292','ena-RUN-TAB-21-03-2023-10:23:43:135-79710','SAMEA112804066','ERX10491173','33856121','PRJEB9680','ERS14811612','ERR11044382','ena-EXPERIMENT-TAB-21-03-2023-10:23:43:135-79709','287903','ERP010814']		2023-07-20T20:56:00.000Z																														820	820412339	352173295	PRJEB9680			99.42	1735332	59	lineage4.2.2	Sensitive	['diff','input','tbprofiler','tree']	tuberculosis: unclassified		Mycobacterium tuberculosis
SAMN13568147	SRR10809136	WGS	RADBOUDUMC	SRX7482779	NextSeq 500	PAIRED	PCR	GENOMIC	ILLUMINA	SRS5925656	SRP239172	['SAMN13568147','SRR10809136','SRP239172','SRX7482779','1101782_R1.fastq.gz','13568147','1101782','bp0','SRS5925656','PRJNA595834','595834']	2015	2019-12-31T09:13:00.000Z			IDN	Asia	Bandung	sputum	Homo sapiens	3	human																					675	675477972	283064125	PRJNA595834			99.7	1763827	59	lineage4.4.1.2	Sensitive	['input','Menardo_2021','TANDEM','tbprofiler','diff','tree']	tuberculosis: human-adapted	L4	Mycobacterium tuberculosis
SAMEA112804026	ERR11044342	WGS	FZB	ERX10491133	NextSeq 500	PAIRED		GENOMIC	ILLUMINA	ERS14811572	ERP010814	['ERR11044342','33856081','287903','ERX10491133','ena-STUDY-FZB-22-06-2015-17:16:39:392-292','SAMEA112804026','ERS14811572','ena-RUN-TAB-21-03-2023-10:23:43:125-79630','19002265','ERP010814','PRJEB9680','ena-EXPERIMENT-TAB-21-03-2023-10:23:43:125-79629']		2023-07-20T20:55:00.000Z																														738	738632699	316463542	PRJEB9680			99.5	1723941	58	lineage3	Sensitive	['diff','tbprofiler','input','tree']	tuberculosis: unclassified		Mycobacterium tuberculosis
SAMEA7549203	ERR4815842	WGS	PUBLIC HEALTH ENGLAND	ERX4685684	Illumina MiSeq	PAIRED	RANDOM	GENOMIC	ILLUMINA	ERS5305854	ERP124941	['ERS5305854','experiment.18662','PRJEB41201','run.18662','ERX4685684','sample.18662','773303','project.PHE-TB','SAMEA7549203','ERR4815842','ERP124941','22468599']		2021-11-10T14:08:00.000Z			GBR	Europe										S		S					S	S								252	252028179	157989081	PRJEB41201	Walker_2022							['CRyPTIC_PHE','input','Walker_2022']	tuberculosis: unclassified		Mycobacterium tuberculosis
SAMN13568392	SRR10808359	WGS	RADBOUDUMC	SRX7482145	Illumina HiSeq 4000	PAIRED	PCR	GENOMIC	ILLUMINA	SRS5925029	SRP239172	['SAMN13568392','TAN-104','595834','SRR10808359','PRJNA595834','TAN-104_1.fastq.gz','bp0','SRX7482145','SRP239172','13568392','SRS5925029']	2014	2019-12-31T08:45:00.000Z			PER	South America	Lima	sputum	Homo sapiens	3	human																					472	472283400	209806138	PRJNA595834			99.53	1706003	59	lineage4.1.1	RR-TB	['standford','tree','diff','TANDEM','tbprofiler','Menardo_2021','input']	tuberculosis: human-adapted	L4	Mycobacterium tuberculosis
SAMEA9976065	ERR6865369	WGS	IMPERIAL COLLEGE LONDON	ERX6488797	Illumina HiSeq 2000	PAIRED	RANDOM	GENOMIC	ILLUMINA	ERS7654345	ERP123401	['ERS7654345','ena-STUDY-IMPERIAL COLLEGE LONDON-12-08-2020-14:44:57:582-2394','PRJEB39837','ERR6865369','ERP123401','666870','CA0034510','22010867','CA0034510_raw_wgs_R1R2','CA0034510_raw_wgs','ERX6488797','SAMEA9976065']	2010	2021-10-15T12:59:00.000Z			PER	South America	Lima		Homo sapiens	3	human																					332	332178558	141919637	PRJEB39837								['standford','input']	tuberculosis: unclassified		Mycobacterium tuberculosis
SAMN26442661	SRR18231756	AMPLICON	TGEN NORTH	SRX14373249	Illumina MiSeq	PAIRED	PCR	GENOMIC	ILLUMINA	SRS12186018	SRP339739	['TB-31035-106_S9_L001_R1_001.fastq.gz','SRP339739','bp0','SAMN26442661','26442661','SRS12186018','SRR18231756','PRJNA767896','767896','R31035_AMP','R31035_AMP.0','SRX14373249']	2017	2022-03-04T19:48:00.000Z			ZAF	Africa	Capetown	sputum	Homo sapiens	3	human																					87	87956842	54569478	PRJNA767896									tuberculosis: unclassified		Mycobacterium tuberculosis
SAMEA115506563	ERR12950794	AMPLICON	SECTION OF VETERINARY BACTERIOLOGY, INSTITUTE FOR	ERX12323027	MinION	SINGLE	PCR	GENOMIC	OXFORD_NANOPORE	ERS19105594	ERP159825	['ERX12323027','ERS19105594','1104923','ena-EXPERIMENT-TAB-24-04-2024-09:07:01:906-55880','SAMEA115506563','PRJEB75236','42675706','ena-RUN-TAB-24-04-2024-09:07:01:906-55881','ERP159825','NB18261_Flongle','ERR12950794','b0dc9d8b-a8aa-4c88-a04b-4433b0428658']	2018-07				ZAF	Africa			Syncerus caffer	3	African buffalo																					0	0	0	PRJEB75236									unclassified mycobacteria		Mycobacterium sp.
SAMEA4798771	ERR2707056	WGS	INSTITUTE OF TROPICAL MEDICINE	ERX2721335	NextSeq 500	PAIRED	RANDOM	GENOMIC	ILLUMINA	ERS2618691	ERP109980	['SAMEA4798771','ERR2707056','ena-STUDY-Institute of tropical medicine-19-07-2018-15:36:50:145-547','ERP109980','ena-RUN-Institute of tropical medicine-19-07-2018-15:36:42:893-147','ERS2618691','DRC-072836','ena-EXPERIMENT-Institute of tropical medicine-19-07-2018-15:36:42:893-147','PRJEB27847','ERX2721335','10199363','494011']	2007	2018-10-09T05:16:00.000Z		4.4419° S, 15.2663° E	COD	Africa	Kinshasa	sputum	Homo sapiens	3	human																					816	816664507	346967647	PRJEB27847			99.75	1624008	56	lineage4.3.3	MDR-TB	['tree','input','Napier_2020','diff','tbprofiler','Menardo_2021']	tuberculosis: human-adapted	L4.3.3	Mycobacterium tuberculosis
SAMEA110420313	ERR9992956	WGS	CTB/NICD - SOUTH AFRICA, SOUTH AFRICA	ERX9533362	Illumina NovaSeq 6000	PAIRED	RANDOM	GENOMIC	ILLUMINA	ERS12518388		['30016781','ERR9992956','ERX9533362','sample.1114.4a3b8e1b','run.1114.1.1e8c74ef5a446cb3f2d77a8b2469ed8f','SAMEA110420313','experiment.1114.803b3ce2','ERS12518388']		2022-08-10T14:23:00.000Z																														881	881664840	279805121										tuberculosis: unclassified		Mycobacterium tuberculosis
SAMEA2161899	ERR369754	WGS	SC	ERX342463	Illumina HiSeq 2000	PAIRED	RANDOM	GENOMIC	ILLUMINA	ERS327846	ERP003508	['2414462','ERX342463','ERS327846','PRJEB4239','Isoniazid_resistant_TB_outbreak_investigation-sc-2013-07-02T11:32:57Z-2688','ERP003508','SC_EXP_10665_8#82','230309','SAMEA2161899','ERR369754','SC_RUN_10665_8#82','H121320019-sc-2013-07-18T13:34:20Z-1657740']		2014-03-08T13:19:00.000Z																														448	448563400	227949363	PRJEB4239			99.83	1661791	38	lineage4.6.2.2	HR-TB	['tree','tbprofiler','Menardo_2021','diff','input']	tuberculosis: human-adapted	L4	Mycobacterium tuberculosis
SAMN30543541	SRR21277762	WGS	SCHOOL OF PUBLIC HEALTH, FUDAN UNIVERSITY	SRX17287026	Illumina HiSeq 2500	PAIRED	RANDOM	GENOMIC	ILLUMINA	SRS14851706	SRP394436	['SRX17287026','SRS14851706','2018450','bp0','SAMN30543541','2018450_R1.fastq.gz','SRP394436','30543541','PRJNA874331','874331','SRR21277762']	2018	2022-08-28T01:05:00.000Z			CHN	Asia	Eastern China		Homo sapiens	3	human																					1412	1412694479	540510402	PRJNA874331			98.99	1861612	38	lineage4.4.2	Sensitive	['input','tbprofiler']	tuberculosis: unclassified		Mycobacterium tuberculosis
SAMN27519970	SRR18715282	WGS	NIH / NIAID	SRX14815846	NextSeq 500	PAIRED	RANDOM	GENOMIC	ILLUMINA	SRS12572383	SRP369525	['PRJNA825524','SRX14815846','UKR-307_lib40577_nextseq_nx0121_151bp.filtered_2nd.1.fastq.gz','SRR18715282','825524','SRS12572383','21267','SAMN27519970','SRP369525','27519970','bp0']	2020	2022-04-11T14:32:00.000Z		49.9935 N 36.2304 E	UKR	Europe	Kharkiv	sputum	Homo sapiens	3	human																					524	524223878	236663956	PRJNA825524			99.68	1602220	54	lineage4.3.3	Sensitive	['TB_Portals','input','tbprofiler','tree','diff']	tuberculosis: unclassified		Mycobacterium tuberculosis
SAMEA6875486	ERR4195692	WGS	Instituto_de_Biomedicina_de_Valencia	ERX4156712	Illumina MiSeq	PAIRED	RANDOM	GENOMIC	ILLUMINA	ERS4603047	ERP122165	['ERR4195692','846033','ERP122165','G1272','PRJEB38719','ERS4603047','mtb_valencia_isolates','ERX4156712','SAMEA6875486','28874685']	2015	2022-06-11T04:51:00.000Z			ESP	Europe	Valencia					S					S															494	494781098	311922864	PRJEB38719		No	99.46	1599547	84	lineage4.1.2.1	Sensitive	['TGU','Cancino-Muñoz_2022','tbprofiler','input','tree','diff']	tuberculosis: human-adapted	L4.1.2.1	Mycobacterium tuberculosis
SAMN03647491	SRR2100318	WGS	UNIVERSITY OF OXFORD	SRX1095012	Illumina HiSeq 2500	PAIRED	RANDOM	GENOMIC	ILLUMINA	SRS990474	SRP061066	['SRR2100318','PRJNA282721','C00008864','SRP061066','aa099f51-e812-484b-b81f-7d5768d1fb2a_R00000039_v2.bam','SAMN03647491','SRX1095012','3647491','282721','SRS990474']		2015-07-23T22:34:00.000Z			GBR	Europe										S		S					S	S								373	373569400	280778448	PRJNA282721	CRyPTIC_WHO2021_PMC7612554		99.48	1896779	42	lineage3.1.1	Sensitive	['Walker_2022','Menardo_2021','tree','tbprofiler','Napier_2020','Menardo_2018','input','diff']	tuberculosis: human-adapted	L3.1.1	Mycobacterium tuberculosis
SAMN40099014	SRR28119846	WGS	SHANDONG SECOND MEDICAL UNIVERSITY	SRX23764477	Illumina NovaSeq 6000	PAIRED	RANDOM	GENOMIC	ILLUMINA	SRS20591393	SRP492016	['D106001','1080043','SRR28119846','Mycobacterium tuberculosis complex-1','40099014','SRX23764477','PRJNA1080043','D106067_R1_001.fastq.gz','SRP492016','bp0','SRS20591393','SAMN40099014']		2024-02-27T13:49:00.000Z			CHN	Asia	Shijiazhuang		Homo sapiens	3	human																					6434	6434559300	1984203568	PRJNA1080043			99.27	1836654	57	lineage4.2.2	Sensitive	['diff','input','tbprofiler','tree']	tuberculosis: human-adapted	L4	Mycobacterium tuberculosis	H37Rv
SAMN41417613	SRR29053361	WGS	FIND, THE FOUNDATION FOR INNOVATIVE NEW DIAGNOSTICS	SRX24578417	Illumina HiSeq 2000	PAIRED	RANDOM	GENOMIC	ILLUMINA	SRS21318403	SRP507535	['SRR29053361','SRS21318403','1109295','41417613','SRX24578417','IDR1700016346-01-01_S8_L001_R1_001.fastq.gz','SAMN41417613','PRJNA1109295','6B1800_145B6E8D9217_IDR1700016346','6B1800_145B6E8D9217','SRP507535']		2024-05-18T00:51:00.000Z			USA	North America			Homo sapiens	3	human																					1048	1048433989	685649455	PRJNA1109295								WHO_mutations_2023	tuberculosis: unclassified		Mycobacterium tuberculosis
SAMN09101415	SRR7069718	OTHER	MODMEDMICOXFORD	SRX4000239	Illumina MiSeq	PAIRED		OTHER	ILLUMINA	SRS3282545	SRP076676	['MMMOSAM:62f3a49a-9fd8-488d-9f89-d39e6c5a4c5d','302362','SAMN09101415','9101415','PRJNA302362','SRP076676','SRR7069718','MMMOSRA:62f3a49a-9fd8-488d-9f89-d39e6c5a4c5d','SRS3282545','SRX4000239']	2016	2018-04-26T14:22:00.000Z			GBR	Europe			Homo sapiens	3	human																					255	255188411	157579016	PRJNA302362									tuberculosis: unclassified		Mycobacterium tuberculosis
SAMEA10029762	['ERR7910987','ERR7910986']	WGS		['ERX7478384','ERX7478383']	Illumina MiSeq	PAIRED		GENOMIC	ILLUMINA	ERS7707970		['ERX7478383','ena-EXPERIMENT-FZB-05-01-2022-10:45:57:300-145','PRJEB48275','ERS7707970','ena-RUN-FZB-05-01-2022-10:45:57:300-144','SAMEA10029762','ena-STUDY-FZB-22-10-2021-10:26:06:450-343','ena-EXPERIMENT-FZB-05-01-2022-10:45:57:300-144','ERX7478384','ERP132622','ERR7910987','ERR7910986','794636','ena-RUN-FZB-05-01-2022-10:45:57:300-145','14-15083','24681730']					PER	South America						S	S			S		R	S	S			S	R					S			620	621356229	449302707	PRJEB48275	Finci_2022							['Finci_2022','input']	tuberculosis: human-adapted	L4.3.2	Mycobacterium tuberculosis
SAMN37457562	SRR26112290	WGS	WADSWORTH CENTER	SRX21826625	Illumina MiSeq	PAIRED	RANDOM	GENOMIC	ILLUMINA	SRS18926231	SRP338930	['SAMN37457562','IDR2100030342-01-01','SRR26112290','SRX21826625','SRP338930','SRS18926231','IDR2100030342','PRJNA766641','37457562','766641','IDR2100030342-01-01.R1.fastq.gz']	2021	2023-09-19T16:19:00.000Z			USA	North America	New York state	sputum	Homo sapiens	3	human																					317	317106326	151952871	PRJNA766641									tuberculosis: unclassified		Mycobacterium tuberculosis
SAMN28553680	SRR19325558	WGS	WADSWORTH CENTER	SRX15385589	Illumina MiSeq	PAIRED	RANDOM	GENOMIC	ILLUMINA	SRS13114613	SRP374006	['SRX15385589','IDR1700053493-01-02','SRR19325558','SAMN28553680','IDR1700053493-01-02_R1.fastq.gz','PRJNA835805','SRP374006','835805','28553680','SRS13114613']	2017	2022-05-20T06:12:00.000Z			USA	North America	Westchester County	sputum	Homo sapiens	3	human																					240	240007859	139300873	PRJNA835805								input	tuberculosis: unclassified		Mycobacterium tuberculosis
SAMN36662619	SRR25389453	WGS	CHINESE ACADEMY OF SCIENCES	SRX21127642	Illumina MiSeq	PAIRED	PCR	GENOMIC	ILLUMINA	SRS18393157	SRP450880	['SAMN36662619','28','PRJNA996873','36662619','SRR25389453','SRX21127642','996873','10_m20_L001_R1.fastq.gz','SRP450880','10_m20','SRS18393157']	2012	2023-07-22T09:54:00.000Z			CHN	Asia	Tianjin	sputum	Homo sapiens	3	human																					2643	2643226800	1091970037	PRJNA996873			99.56	1838278	62	lineage2.2.1.1	Pre-XDR-TB	['tbprofiler','input','tree','diff']	tuberculosis: unclassified		Mycobacterium tuberculosis
SAMN03300598	SRR1792240	WGS	USDA-NVSL-DBL	SRX867902	Illumina MiSeq	PAIRED	RANDOM	GENOMIC	ILLUMINA	SRS838512	SRP053287	['SAMN03300598','SRS838512','250: 09-7382_files','250: 09-7382','PRJNA251692','SRX867902','SRP053287','3300598','09-7382','251692','SRR1792240']	2009	2015-02-24T09:54:00.000Z			USA	North America	SD		Bos taurus	2	domestic cattle																					529	529573919	349349483	PRJNA251692			99.39	1070479	53	La1.8.1	Other	['tree','input','tbprofiler','diff']	tuberculosis: animal-adapted	La1	Mycobacterium bovis
SAMEA7157675	['ERR5866115','ERR5866116']	WGS		['ERX5511911','ERX5511910']	Illumina HiSeq 2500	PAIRED		GENOMIC	ILLUMINA	ERS4918136		['674180','ERX5511911','SAMEA7157675','ena-RUN-Swiss Tropical and Public Health Institute-03-05-2021-19:33:15:200-2580','ERP123095','ERS4918136','19060291','ena-RUN-Swiss Tropical and Public Health Institute-03-05-2021-19:33:15:200-2579','PRJEB39561','G07763','ena-STUDY-Swiss Tropical and Public Health Institute-27-07-2020-11:23:30:592-1894','ena-EXPERIMENT-Swiss Tropical and Public Health Institute-03-05-2021-19:33:15:200-2580','ERR5866115','ERX5511910','SRS8943524','ena-EXPERIMENT-Swiss Tropical and Public Health Institute-03-05-2021-19:33:15:200-2579','ERR5866116']					GEO	Asia																										202	203135966	94940895	PRJEB39561			99.22	1356484	34	lineage2.2.1	MDR-TB	['tbprofiler','diff','input','R-MDR_GEO','tree']	tuberculosis: unclassified		Mycobacterium tuberculosis
SAMEA11207377	ERR7801952	WGS	UNIVERSITY OF BASEL, SWITZERLAND	ERX7369640	Illumina NovaSeq 6000	SINGLE		GENOMIC	ILLUMINA	ERS8856877	ERP134075	['9bc3fa2b-c877-4dc7-b821-d8f2b9e08e1b','ERS8856877','ena-EXPERIMENT-TAB-21-12-2021-17:16:01:221-9985','794708','ERR7801952','G46769','ERP134075','ena-RUN-TAB-21-12-2021-17:16:01:221-9986','24685562','SAMEA11207377','PRJEB49562','ERX7369640']	2019	2022-07-20T01:02:00.000Z			TZA	Africa			Homo sapiens	3	human																					440	440875100	134326012	PRJEB49562								input	tuberculosis: unclassified		Mycobacterium tuberculosis
SAMN18648397	SRR14164913	WGS	STANFORD UNIVERSITY	SRX10533434	NextSeq 550	PAIRED	RANDOM	GENOMIC	ILLUMINA	SRS8656707	SRP289688	['SRX10533434','SRS8656707','SRP289688','SRR14164913','ms_515','T1-XX-2015-960-s121-009475_R1.fastq.gz','T1-XX-2015-960-s121-009475','PRJNA671770','671770','SAMN18648397','18648397','bp0']	2015	2021-04-07T13:39:00.000Z			BRA	South America	Mato Grosso do Sul, Dourados	sputum	Homo sapiens	3	human																					253	253454406	108546935	PRJNA671770								['standford','input']	tuberculosis: unclassified		Mycobacterium tuberculosis
SAMEA115737715	ERR13259962	WGS	UNIVERSITY OF OXFORD, NUFFIELD DEPARTMENT OF MEDIC	ERX12630375	Illumina MiSeq	PAIRED	RANDOM PCR	GENOMIC	ILLUMINA	ERS20247359	ERP161058	['6322c5b1f574','ERX12630375','SAMEA115737715','ERP161058','ERR13259962','ERS20247359','b28b5ff0-515d-42d2-bc0f-19e45ec26bb9','1124794','41867449','PRJEB76547','webin-reads-6322c5b1f574']	2020	2024-08-07T13:55:00.000Z			USA	North America																										384	384518646	238516241	PRJEB76547								CRyPTIC_2024	tuberculosis: unclassified		Mycobacterium tuberculosis
SAMEA8718363	ERR8975112	WGS	CTB/NICD	ERX5543468	Illumina HiSeq 4000	PAIRED	RANDOM	GENOMIC	ILLUMINA	ERS6402809	ERP128647	['sample.14258','project.Wellcome_clinical_isolates_site10','ERP128647','run.14258.1','ERS6402809','ERR8975112','ERX5543468','PRJEB44577','26339334','773351','SAMEA8718363','experiment.14258']		2022-03-15T07:20:00.000Z			ZAF	Africa						S				S	S	S	S	S				S		S	S	S	S	S	S	695	695737200	282619738	PRJEB44577	CRyPTIC_reuse_table		99.57	1802162	63	lineage2.2.1	Sensitive	['input','tree','CRyPTIC_CTB-NICD','tbprofiler','CRyPTIC_reuse_table','diff']	tuberculosis: unclassified		Mycobacterium tuberculosis
SAMN38204487	SRR26788371	WGS	HMS	SRX22486534	Illumina HiSeq 4000	SINGLE	cDNA	GENOMIC	ILLUMINA	SRS19499879	SRP471323	['SRS19499879','SRR26788371','=MID(A100, 5,5)','SAMN38204487','bp0','PRJNA1039243','Peru10593','1039243','SRX22486534','38204487','Peru10593_R1.fastq.gz','SRP471323']	2021	2023-11-11T09:56:00.000Z			PER	South America		sputum	Homo sapiens	3	human																					452	452407800	146291712	PRJNA1039243								standford	tuberculosis: unclassified		Mycobacterium tuberculosis
SAMEA104027383	ERR1950056	WGS	STATENS SERUM INSTITUT	ERX2015845	NextSeq 500	PAIRED	RANDOM	GENOMIC	ILLUMINA	ERS1691276	ERP022352	['ERR1950056','7181672','ERP022352','SAMEA104027383','ena-EXPERIMENT-STATENS SERUM INSTITUT-26-04-2017-13:48:51:308-106','388615','PRJEB20214','ena-RUN-STATENS SERUM INSTITUT-26-04-2017-13:48:51:308-106','ERS1691276','ERX2015845','ena-STUDY-STATENS SERUM INSTITUT-03-04-2017-09:47:03:433-394','DKC2-0T74']	2002	2017-05-31T17:40:00.000Z			DNK	Europe		bronchoalveolar lavage	Homo sapiens	3	human																					169	169259023	78118169	PRJEB20214			99.32	1096454	31	lineage4.8	Sensitive	['diff','outbreak_1112-15_DNK','Napier_2020','tbprofiler','input','tree']	tuberculosis: human-adapted	L4.8	Mycobacterium tuberculosis
SAMEA115475375	ERR12861858	WGS	FZB	ERX12234669	NextSeq 2000	PAIRED		GENOMIC	ILLUMINA	ERS18730708	ERP155761	['ena-EXPERIMENT-TAB-09-04-2024-07:38:17:600-277900','1099072','58e09715-988e-44b5-93dc-ec559775a03f','ena-RUN-TAB-09-04-2024-07:38:17:600-277901','42731372','ERR12861858','22008830','ERS18730708','SAMEA115475375','ERP155761','ERX12234669','PRJEB70863']	2022	2024-08-03T19:08:00.000Z			DEU	Europe																										686	686246945	252088572	PRJEB70863									NTM: avium complex		Mycobacterium intracellulare subsp. chimaera
SAMEA5366582	ERR3170407	WGS	FZB	ERX3198353	NextSeq 500	PAIRED		GENOMIC	ILLUMINA	ERS3173188	ERP109304	['ERS3173188','523751','SAMEA5366582','ERR3170407','ena-EXPERIMENT-FZB-21-02-2019-15:03:02:878-11','10994260','ERP109304','10480-01','PRJEB27244','ena-STUDY-FZB-11-06-2018-15:37:51:194-506','ena-RUN-FZB-21-02-2019-15:03:02:878-11','ERX3198353']		2019-02-26T13:49:00.000Z			GHA	Africa																										377	377395713	196092974	PRJEB27244			99.32	1216402	40	lineage5.1.1	Sensitive	['africanum_GHA','Napier_2020','input','tbprofiler','tree','diff','Coscolla_2021']	tuberculosis: human-adapted	L5.1.1	Mycobacterium africanum
SAMN20693205	SRR16370466	WGS	HARVARD MEDICAL SCHOOL	SRX12647680	NextSeq 500	PAIRED	RANDOM	GENOMIC	ILLUMINA	SRS10600976	SRP341700	['bp0','771909','SAMN20693205','PRJNA771909','SRS10600976','SRR16370466','1479153938227T1380814lib3438nextseqn0004151bp','SRX12647680','1479153938227T-13808-14_lib3438_nextseq_n0004_151bp_R1.fastq.gz','20693205','SRP341700']		2021-10-16T19:10:00.000Z																														514	514349209	265698173	PRJNA771909			99.54	1236381	42	lineage4.1.2.1	MDR-TB	['diff','input','tbprofiler','tree']	tuberculosis: unclassified		Mycobacterium tuberculosis
SAMN43535024	SRR30629620	WGS	MINISTRY OF PUBLIC HEALTH (THAILAND)	SRX26051214	NextSeq 500	PAIRED	RANDOM	GENOMIC	ILLUMINA	SRS22621657	SRP503470	['SRP503470','PRJNA833906','SRR30629620','SRS22621657','43535024','MTBCR170113_01_S1_1.fastq.gz','833906','MTBCR170113','SRX26051214','SAMN43535024']	2017	2024-09-11T03:40:00.000Z		19.9105 N 99.8406 E	THA	Asia	Chiang Rai	sputum	Homo sapiens	3	human																					136	136678917	70064141	PRJNA833906									tuberculosis: human-adapted	L1.1.3.3	Mycobacterium tuberculosis
SAMEA2144974	ERR369636	WGS	SC	ERX342345	Illumina HiSeq 2000	PAIRED	RANDOM	GENOMIC	ILLUMINA	ERS327728	ERP003508	['ERR369636','ERX342345','M02004029-sc-2013-07-18T13:32:27Z-1657621','2414344','Isoniazid_resistant_TB_outbreak_investigation-sc-2013-07-02T11:32:57Z-2688','ERP003508','230309','SAMEA2144974','SC_RUN_10665_7#51','ERS327728','SC_EXP_10665_7#51','PRJEB4239']		2014-03-08T13:42:00.000Z																														486	486512200	226856449	PRJEB4239			99.84	1860639	43	lineage4.6.2.2	HR-TB	['Menardo_2021','tbprofiler','tree','input','diff']	tuberculosis: human-adapted	L4	Mycobacterium tuberculosis
SAMN37547173	SRR26183920	AMPLICON	ROCKEFELLER UNIVERSITY	SRX21895829	Illumina NovaSeq 6000	SINGLE	PCR	GENOMIC	ILLUMINA	SRS18983101	SRP463259	['SRP463259','SRS18983101','SRX21895829','SRR26183920','RS_deltaBioA_P1_Plus_rep2','RLC0012_RS_deltaBioA_P1_Plus_rep2','1021243','37547173','PRJNA1021243','bp0','SAMN37547173','RS_deltaBioA_P1_Plus_rep2_S17_L003_R1_001.fastq.gz']		2023-09-26T18:23:00.000Z																														9434	9434633311	2889022276	PRJNA1021243									tuberculosis: human-adapted	L4	Mycobacterium tuberculosis	H37Rv
SAMN22014601	SRR16169203	AMPLICON	UW-MADISON	SRX12453846	Illumina MiSeq	PAIRED	PCR	GENOMIC	ILLUMINA	SRS10419881	SRP339784	['SRR16169203','SRX12453846','768113','PRJNA768113','22014601','SRS10419881','6617-04','SRP339784','6617-04 L cran HLN 1','SAMN22014601','6617_04_L_cran_HLN_1_Rep1-R1.fastq.gz','bp0']	2018	2021-10-02T23:21:00.000Z			USA	North America		lymph node	Macaca mulatta	3	rhesus macaque																					131	131992120	87914130	PRJNA768113									tuberculosis: human-adapted	L4	Mycobacterium tuberculosis	Erdman
SAMN15403707	SRR12398981	AMPLICON	GENOSCREEN	SRX8897307	NextSeq 500	PAIRED	PCR	GENOMIC	ILLUMINA	SRS7156080	SRP276358	['SRR12398981','PRJNA643157','15403707','SAMN15403707','12-5b_S12_L001_R1_001.fastq.gz','643157','bp0','SRS7156080','SRX8897307','DRC_Deeplex68','SRP276358','12-5b']	2016	2020-08-06T09:55:00.000Z			COD	Africa		sputum	Homo sapiens	3	human																					69	69608181	36438753	PRJNA643157									tuberculosis: unclassified		Mycobacterium tuberculosis
SAMEA13294766	ERR9121490	WGS	UNIVERSITY OF OXFORD, NUFFIELD DEPARTMENT OF MEDIC	ERX8663472	Illumina MiSeq	PAIRED	RANDOM	GENOMIC	ILLUMINA	ERS10897692	ERP136048	['run.1676.1.48038dc0a1b7f5d69e2a1c0bdf37799c','ERP136048','PRJEB51415','experiment.1676.6f55c275','sample.1676.8c7f63bb','ERS10897692','862826','project.SeqTreat_Valencia1','ERX8663472','ERR9121490','30300403','SAMEA13294766']		2024-08-09T04:55:00.000Z			ESP	Europe	Valencia																									315	315404622	194733016	PRJEB51415								CRyPTIC_SeqTreat_Valencia	tuberculosis: unclassified		Mycobacterium tuberculosis
SAMEA2343250	ERR502926	WGS	SC	ERX468283	Illumina HiSeq 2000	PAIRED	RANDOM	GENOMIC	ILLUMINA	ERS400942	ERP004677	['2776884','Mycobacterium_tuberculosis__HICF__sequencing-sc-2926','ERX468283','ERP004677','SAMEA2343250','ERR502926','PRJEB5280','SC_RUN_12274_4#43','SC_EXP_12274_4#43','247745','ERS400942','CP54642-sc-1837812']		2014-06-10T21:29:00.000Z			PER	South America																										346	346436800	148396036	PRJEB5280			99.52	1728757	40	lineage2.2.2	Sensitive	['tree','diff','standford','input','Napier_2020','tbprofiler']	tuberculosis: human-adapted	L2.2.2	Mycobacterium tuberculosis
SAMN30948868	SRR21690397	WGS	RIVM	SRX17687808	Illumina NovaSeq 6000	PAIRED	RANDOM	GENOMIC	ILLUMINA	SRS15219196	SRP399356	['PRJNA882748','SRP399356','RIVM0184','SRX17687808','RIVM0184.bam','SRS15219196','bp0','882748','SAMN30948868','30948868','SRR21690397']	2019	2022-09-23T18:06:00.000Z			NLD	Europe		sputum	Homo sapiens	3	human																					609	609537017	74338680	PRJNA882748								input	tuberculosis: unclassified		Mycobacterium tuberculosis
SAMN26433937	SRR18220356	AMPLICON	RUTGERS NEW JERSEY MEDICAL SCHOOL	SRX14366761	Illumina MiSeq	SINGLE	PCR	SYNTHETIC	ILLUMINA	SRS12179858	SRP362471	['SRP362471','SRX14366761','812868','50_S50_L001_R1_001.fastq','bp0','S50','SRS12179858','SRR18220356','26433937','SAMN26433937','PRJNA812868','RRDR-10X-D16-ND6']	2020	2022-03-04T12:41:00.000Z			USA	North America	Newark, NJ	As reported: laboratory strain																								30	30495359	8375453	PRJNA812868									tuberculosis: unclassified		Mycobacterium tuberculosis
SAMEA7541423	ERR4808886	WGS	CTB/NICD	ERX4678426	Illumina HiSeq 4000	PAIRED	RANDOM	GENOMIC	ILLUMINA	ERS5297876	ERP124931	['run.2784','SAMEA7541423','project.Gates_clinical_isolates','22462880','773296','sample.2784','ERR4808886','ERS5297876','PRJEB41191','ERX4678426','ERP124931','experiment.2784']		2021-11-11T01:11:00.000Z			ZAF	Africa						R				R	R	R	R	R				R		S	S	S	R	S	R	378	378050100	173978466	PRJEB41191	['CRyPTIC_reuse_table','Walker_2022']		99.56	1581807	54	lineage2.2.2	Pre-XDR-TB	['tree','tbprofiler','CRyPTIC_reuse_table','input','diff','Walker_2022','CRyPTIC_CTB-NICD']	tuberculosis: unclassified		Mycobacterium tuberculosis
SAMEA115741402	ERR13266823	WGS	UNIVERSITY OF OXFORD, NUFFIELD DEPARTMENT OF MEDIC	ERX12637249	NextSeq 500	PAIRED	RANDOM PCR	GENOMIC	ILLUMINA	ERS20251145	ERP161058	['ERS20251145','ERR13266823','SAMEA115741402','ERP161058','f2a88e290644','ERX12637249','PRJEB76547','1124794','webin-reads-f2a88e290644','41869338','b28b5ff0-515d-42d2-bc0f-19e45ec26bb9']	2019	2024-08-09T03:30:00.000Z			IND	Asia																										511	511122000	255205996	PRJEB76547								CRyPTIC_2024	tuberculosis: unclassified		Mycobacterium tuberculosis
SAMN30543278	SRR21276962	WGS	SCHOOL OF PUBLIC HEALTH, FUDAN UNIVERSITY	SRX17286534	Illumina HiSeq 2500	PAIRED	RANDOM	GENOMIC	ILLUMINA	SRS14851215	SRP394436	['PRJNA874331','MH813_R1.fastq.gz','SRX17286534','874331','SRR21276962','SRP394436','bp0','SAMN30543278','SRS14851215','30543278','MH813']	2020	2022-08-28T01:06:00.000Z			CHN	Asia	Eastern China		Homo sapiens	3	human																					2073	2073474948	674259741	PRJNA874331								input	tuberculosis: unclassified		Mycobacterium tuberculosis
SAMEA2040657	ERR323065	WGS	SC	ERX296210	Illumina HiSeq 2000	PAIRED	RANDOM	GENOMIC	ILLUMINA	ERS198127	ERP001072	['SC_EXP_9891_1#33','ERP001072','ERX296210','ERR323065','Karonga_Prevention_Study__KPS____whole_genome_sequ','58467-sc-2012-12-11T14:36:41Z-1523772','Karonga_Prevention_Study__KPS____whole_genome_sequencing_in_a_whole_population-sc-2011-12-13T10:33:26Z-2066','ERS198127','SAMEA2040657','SC_RUN_9891_1#33','204548','PRJEB2794','2313326']		2013-08-14T10:19:00.000Z			MWI	Africa	Karonga																									620	620025800	358649579	PRJEB2794			99.48	1656394	38	lineage3.1.1	Sensitive	['Menardo_2018','tree','tbprofiler','input','diff','Karonga_Prevention_Study','Menardo_2021']	tuberculosis: human-adapted	L3.1.1	Mycobacterium tuberculosis
SAMN05781007	SRR4249872	WGS	MICROBIOLOGICAL DIAGNOSTICS UNIT	SRX2169918	NextSeq 500	PAIRED	RANDOM	GENOMIC	ILLUMINA	SRS1697617	ERP017097	['DMG1600135_R1.fastq.gz','SRR4249872','ena-STUDY-UNIVERSITY OF MELBOURNE-13-09-2016-05:24:44:770-18','ERP017097','5781007','SRX2169918','PRJEB15375','DMG1600135','342977','SAMN05781007','SRS1697617']	2016	2016-09-15T22:29:00.000Z			AUS	Oceania			Homo sapiens	3	human																					370	370581528	168227567	PRJEB15375									NTM: avium complex		Mycobacterium intracellulare subsp. chimaera
G2081													2017				ESP	Europe	province of Valencia					S					S																				No	99.76	1419824	70	lineage4.3.3	Sensitive	['input','diff','tree','tbprofiler','TGU']	tuberculosis: unclassified		Mycobacterium tuberculosis
SAMN30380907	SRR21240106	WGS	STANFORD UNIVERSITY	SRX17249135	NextSeq 500	PAIRED	RANDOM	GENOMIC	ILLUMINA	SRS14814117	SRP394383	['SRX17249135','SAMN30380907','PRJNA870648','SRR21240106','30380907','870648','SRS14814117','pgy_103_R1.fastq.gz','bp0','pgy_103','SRP394383']	2018	2022-08-26T23:43:00.000Z			PRY	South America	Ciudad del Este	sputum	Homo sapiens	3	human																					698	698312042	280543582	PRJNA870648			99.8	1704825	57	lineage4.3.3	Sensitive	['tree','tbprofiler','input','standford','diff']	tuberculosis: unclassified		Mycobacterium tuberculosis
SAMN40465758	SRR28351432	WGS	FIND, THE FOUNDATION FOR INNOVATIVE NEW DIAGNOSTICS	SRX23956722	Illumina HiSeq X	PAIRED	RANDOM	GENOMIC	ILLUMINA	SRS20757067	SRP495384	['TB034010055_R1.fastq.gz','SRX23956722','1087582','40465758','SRP495384','SRS20757067','TB034010055','WGS-TB034010055','SAMN40465758','SRR28351432','PRJNA1087582']	2019-11	2024-03-15T05:40:00.000Z			IND	Asia		sputum	Homo sapiens	3	human																					1514	1514174848	631624882	PRJNA1087582			99.68	1809982	52	lineage2.2.1	Pre-XDR-TB	['tbprofiler','diff','input','tree']	tuberculosis: unclassified		Mycobacterium tuberculosis
SAMEA11761397	ERR8025594	WGS	DST/NRF CENTRE OF EXCELLENCE FOR BIOMEDICAL TB RES	ERX7591182	Illumina NovaSeq 6000	PAIRED	RANDOM PCR	GENOMIC	ILLUMINA	ERS9408786	ERP127235	['ena-STUDY-DST/NRF Centre of Excellence for Biomedical TB research, SAMRC Centre for TB Research-24-02-2021-10:13:08:178-1231','PRJEB43283','798337','ERR8025594','25051509','ERS9408786','ena-EXPERIMENT-TAB-17-01-2022-09:26:01:276-17694','R29125','ERP127235','SAMEA11761397','ERX7591182','ena-RUN-TAB-17-01-2022-09:26:01:276-17695']	2015	2022-07-19T20:43:00.000Z			ZAF	Africa		sputum	Homo sapiens	3	human																					844	844101454	563627914	PRJEB43283			98.66	1604909	47	lineage2.2.1	Pre-XDR-TB	['tree','tbprofiler','input','diff']	tuberculosis: unclassified		Mycobacterium tuberculosis
SAMN36796972	SRR25489674	WGS	CENTER FOR TUBERCULOSIS CONTROL OF GUANGDONG PROVINCE	SRX21221164	Illumina NovaSeq 6000	SINGLE	RANDOM PCR	GENOMIC	ILLUMINA	SRS18478102	SRP452900	['1001155','SRR25489674','SRP452900','bp0','SRS18478102','36796972','SRX21221164','PRJNA1001155','SAMN36796972','CMTB-55.bam']	2021-04	2023-08-02T05:02:00.000Z		22.21 N 112.111 E	CHN	Asia	Guangdong		Homo sapiens	3	human																					1666	1666204769	167500564	PRJNA1001155									tuberculosis: human-adapted	L4	Mycobacterium tuberculosis	H37Rv
SAMEA7547140	ERR4813634	WGS	UNIVERSIDAD PERUANA CAYETANO HEREDIA	ERX4683624	Illumina NovaSeq 6000	PAIRED	RANDOM	GENOMIC	ILLUMINA	ERS5303794	ERP124939	['ERS5303794','ERR4813634','experiment.33287','SAMEA7547140','PRJEB41199','22466533','run.33287','sample.33287','ERP124939','ERX4683624','773301','project.Peru_Wellcome']		2021-11-10T10:07:00.000Z			PER	South America																										696	696003394	233521224	PRJEB41199			99.68	1825358	63	lineage4.3.3	MDR-TB	['input','tbprofiler','diff','CRyPTIC_UPCH','standford','tree']	tuberculosis: unclassified		Mycobacterium tuberculosis
SAMEA1403587	ERR144602	WGS	SC	ERX120530	Illumina HiSeq 2000	PAIRED	RANDOM	GENOMIC	ILLUMINA	ERS096477	ERP000192	['SC_RUN_7841_7#61','SC_EXP_7841_7#61','1942M-sc-2012-02-21T11:38:09Z-1364839','ERR144602','1081231','ERX120530','ERS096477','PRJEB2138','Variation discovery in Russian TB isolates-sc-2010','ERP000192','Variation discovery in Russian TB isolates-sc-2010-04-20','203970','SAMEA1403587']	2009	2014-10-17T01:57:00.000Z			RUS	Europe	Samara		Homo sapiens	3	human					S		S						S	S							228	228778400	155733199	PRJEB2138	CRyPTIC_WHO2021_PMC7612554		99.72	2015090	44	lineage4.8	RR-TB	['tree','diff','Napier_2020','tbprofiler','Walker_2022','input']	tuberculosis: human-adapted	L4.8	Mycobacterium tuberculosis
SAMN05001048	SRR3544733	WGS	BI	SRX1774798	Illumina HiSeq 2000	PAIRED	RANDOM	GENOMIC	ILLUMINA	SRS1446246	SRP075210	['5001048','318002','BI_26','SAMN05001048','PRJNA318002','SRR3544733','Mycobacterium tuberculosis G-025_1','SRX1774798','SRP075210','SRS1446246']	2014	2016-05-19T09:27:00.000Z			GEO	Asia		sputum	Homo sapiens	3	human																					2386	2386038746	694680895	PRJNA318002			99.2	1335591	27	lineage2.2.1	Pre-XDR-TB	['input','diff','tbprofiler','Nimmo_2024','tree']	tuberculosis: human-adapted	L2	Mycobacterium tuberculosis
SAMN37848757	SRR26399289	WGS	UNIVERSITY OF MELBOURNE/ THE PETER DOHERTY INSTITUTE FOR INFECTION AND IMMUNITY	SRX22105108	Illumina HiSeq 4000	PAIRED	RANDOM	GENOMIC	ILLUMINA	SRS19170187	SRP466602	['SRP466602','Sample_838_1.fastq.gz','PRJNA1028637','Sample_838','SRR26399289','SRS19170187','37848757','SRX22105108','1028637','bp0','SAMN37848757']		2023-10-16T19:04:00.000Z		10.8231 N 106.6297 E	VNM	Asia	Ho Chi Minh City	sputum	Homo sapiens	3	human																					490	490522800	202120342	PRJNA1028637			99.42	1670920	55	lineage2.2.1	Sensitive	['tree','tbprofiler','input','diff']	tuberculosis: unclassified		Mycobacterium tuberculosis
SAMEA5189332	ERR4187776	WGS	WELLCOME SANGER INSTITUTE	ERX4149545	HiSeq X Ten	PAIRED	RANDOM	GENOMIC	ILLUMINA	ERS2996827	ERP021867	['SAMEA5189332','PRJEB19799','ERS2996827','15092836','ERP021867','ERR4187776','480613','Exploring_the_richness_of_Mycobacterium_bovis_strain_diversity-sc-4667','ERX4149545','SC_RUN_29589_1#194','SC_EXP_29589_1#194','fc1eef94-ff8f-11e8-9f73-3c4a9275d6c8']		2020-06-04T07:49:00.000Z			GBR	Europe																										437	437329824	114563736	PRJEB19799			99.41	1643722	55	La1.8.1	Other	['input','tree','diff','tbprofiler','bovis_GBR']	tuberculosis: animal-adapted	La1	Mycobacterium bovis
SAMN13066663	SRR10315638	WGS	UNIVERSITY COLLEGE LONDON	SRX7026630	NextSeq 500	PAIRED	RANDOM	GENOMIC	ILLUMINA	SRS5547093	SRP218410	['SRR10315638','SRS5547093','13066663','559528','26_K0106B_R1.fastq.gz','SRX7026630','SRP218410','26_K0106B','PRJNA559528','SAMN13066663']	2019	2019-10-21T15:09:00.000Z		29.88 S 30.99 E	ZAF	Africa	Durban	sputum	Homo sapiens	3	human																					880	880143968	381963229	PRJNA559528			99.28	1725186	56	lineage4.1.1.3	MDR-TB	['tree','tbprofiler','diff','input']	tuberculosis: unclassified		Mycobacterium tuberculosis
SAMN13051687	SRR10303313	WGS	NIAID BIOINFORMATICS AND COMPUTATIONAL BIOSCIENCES BRANCH	SRX7015935	Illumina MiSeq	PAIRED		GENOMIC	ILLUMINA	SRS5537455	SRP226110	['SRX7015935','SRR10303313','PRJNA578162','SRS5537455','13051687','Multiple Samples of Mycobacterium Tuberculosis collected by OCICB (Kazakhstan)','578162','SRP226110','MYMBXG8CNGN/4615','TB-CPath-Toksanbaeva-IS-1067-DNA-051_S67_R1_001.fastq.gz.MYMBXG8CNGN/4615','SAMN13051687']	2018	2019-10-17T18:09:00.000Z		48.0196 N 66.9237 E	KAZ	Asia		sputum	Homo sapiens	3	human																					501	501719244	222299817	PRJNA578162								['input','Menardo_2021']	tuberculosis: human-adapted	L2	Mycobacterium tuberculosis
SAMN41471653	SRR29096498	WGS	FIND, THE FOUNDATION FOR INNOVATIVE NEW DIAGNOSTICS	SRX24620666	Illumina HiSeq 2000	PAIRED	RANDOM	GENOMIC	ILLUMINA	SRS21357819	SRP507535	['SRX24620666','SRP507535','924644_CC5A4AEFE69A_C323-COW5558A2','924644_CC5A4AEFE69A','1482333071994T-C323-COW5558A2_S1_R1_001.fastq.gz','SRR29096498','SRS21357819','41471653','SAMN41471653','PRJNA1109295','1109295']	2014	2024-05-21T10:12:00.000Z			ZAF	Africa			Homo sapiens	3	human																					485	485246050	207010872	PRJNA1109295								WHO_mutations_2023	tuberculosis: unclassified		Mycobacterium tuberculosis
SAMN05276322	SRR3675228	WGS	MODMEDMICOXFORD	SRX1850582	Illumina MiSeq	PAIRED	RANDOM	GENOMIC	ILLUMINA	SRS1518872	SRP076676	['302362','PRJNA302362','SAMN05276322','SRX1850582','MMMOSAM:12f011a6-fc16-4ab4-8d5e-a7625730e739','SRS1518872','5276322','SRR3675228','MMMOSRA:12f011a6-fc16-4ab4-8d5e-a7625730e739','SRP076676']	2015	2016-06-22T11:44:00.000Z			GBR	Europe	Oxford		Homo sapiens	3	human																					285	285308460	149007992	PRJNA302362			99.24	1216150	38	lineage4.1.2.1	Sensitive	['diff','Napier_2020','input','tree','tbprofiler']	tuberculosis: human-adapted	L4.1.2.1	Mycobacterium tuberculosis
SAMEA8718787	ERR8975660	WGS	CTB/NICD	ERX5543891	Illumina NovaSeq 6000	PAIRED	RANDOM	GENOMIC	ILLUMINA	ERS6403232	ERP128647	['experiment.29081','project.Wellcome_clinical_isolates_site10','sample.29081','SAMEA8718787','ERX5543891','CORONAVIRIDAE','run.29081.1','ERP128647','26339756','PRJEB44577','773351','ERR8975660','ERS6403232']		2022-03-15T07:33:00.000Z			ZAF	Africa																										566	566407644	179073867	PRJEB44577			99.58	1858861	63	lineage2.2.1	MDR-TB	['tree','CRyPTIC_CTB-NICD','input','diff','tbprofiler']	tuberculosis: unclassified		Mycobacterium tuberculosis
SAMN32819618	SRR23179827	WGS	AGRICULTURE AND AGRI-FOOD CANADA	SRX19130231	Illumina NovaSeq 6000	PAIRED	RANDOM	GENOMIC	ILLUMINA	SRS16541781	SRP418573	['SRS16541781','925907','32819618','SRR23179827','PRJNA925907','MAP-560','AAFC_MAP_#560_2016-09-27_01','SAMN32819618','SRX19130231','SRP418573','NS.1755.002.IDT_i7_39---IDT_i5_39.560_R1.fastq.gz']	2021	2023-01-21T17:15:00.000Z			CAN	North America	Ontario	feces	Bos taurus	2	domestic cattle																					680	680467004	225639115	PRJNA925907									NTM: avium complex		Mycobacterium avium subsp. paratuberculosis
SAMN13568419	SRR10808328	WGS	RADBOUDUMC	SRX7482176	Illumina HiSeq 4000	PAIRED	PCR	GENOMIC	ILLUMINA	SRS5925060	SRP239172	['SRR10808328','13568419','SRS5925060','bp0','PRJNA595834','TAN-151_1.fastq.gz','SRX7482176','TAN-151','SRP239172','595834','SAMN13568419']	2015	2019-12-31T08:38:00.000Z			PER	South America	Lima	sputum	Homo sapiens	3	human																					519	519228300	234653927	PRJNA595834			99.77	1659503	61	lineage4.9	MDR-TB	['diff','standford','input','TANDEM','tree','Menardo_2021','tbprofiler']	tuberculosis: human-adapted	L4	Mycobacterium tuberculosis
SAMEA104614390	ERR3273154	WGS	WELLCOME SANGER INSTITUTE	ERX3300028	HiSeq X Ten	PAIRED	RANDOM	GENOMIC	ILLUMINA	ERS2225672	ERP106291	['ERS2225672','ERP106291','08a61dbc-fc32-11e7-8f97-3c4a9275d6c8','IndoTBseq-sc-5161','SC_EXP_25515_8#263','SC_RUN_25515_8#263','531863','11384335','SAMEA104614390','ERR3273154','ERX3300028','PRJEB24463']		2019-06-02T03:28:00.000Z			IDN	Asia	Bandung																									406	406953758	88261093	PRJEB24463			99.45	1676299	57	lineage2.2.1.1	RR-TB	['tbprofiler','tree','R-MDR_IDN','diff','input']	tuberculosis: unclassified		Mycobacterium tuberculosis
SAMN26578255	SRR18311291	WGS	CHINACDC	SRX14448520	Illumina HiSeq 2500	SINGLE	RANDOM	GENOMIC	ILLUMINA	SRS12255091	SRP333090	['SRX14448520','22A023','SRS12255091','SRP333090','26578255','PRJNA755247','SRR18311291','SAMN26578255','22A023.fastq.gz','755247','bp0']	2020	2022-03-12T10:22:00.000Z		34.32 N 112.16 E	CHN	Asia	Chongqing	sputum	Homo sapiens	3	human																					380	380633250	146622209	PRJNA755247									tuberculosis: unclassified		Mycobacterium tuberculosis
SAMN42034330	SRR29539518	WGS	NIAID TB PORTALS PROGRAM	SRX25046616	NextSeq 2000	PAIRED	RANDOM	GENOMIC	ILLUMINA	SRS21743764	SRP515897	['TBPO-4605_lib56549_nextseq_ny0089_151bp.filtered_2_bwa.1.fastq.gz','33954','SRS21743764','SRP515897','42034330','SRR29539518','1074785','SAMN42034330','SRX25046616','PRJNA1074785']	2021	2024-06-25T13:40:00.000Z		48.3794 N 31.1656 E	UKR	Europe		sputum	Homo sapiens	3	human																					690	690548199	235947879	PRJNA1074785									tuberculosis: unclassified		Mycobacterium tuberculosis
SAMEA13166499	ERR9027247	WGS	IRISH MYCOBACTERIA REFERENCE LABORATORY (IMRL)	ERX8570875	Illumina MiSeq	PAIRED		GENOMIC	ILLUMINA	ERS10770078	ERP125870	['ena-RUN-TAB-02-03-2022-16:35:57:876-163262','SAMEA13166499','ERX8570875','ERR9027247','ena-EXPERIMENT-TAB-02-03-2022-16:35:57:876-163261','729333','PRJEB42011','ERS10770078','ERP125870','ena-STUDY-Irish Mycobacteria Reference Laboratory (IMRL)-15-12-2020-14:28:26:156-82','19IE153','26438397']	2019	2022-03-22T21:08:00.000Z			IRL	Europe			Homo sapiens	3	human																					349	349948376	154292259	PRJEB42011			99.49	2029861	67	lineage4.8	MDR-TB	['input','diff','tree','tbprofiler']	tuberculosis: unclassified		Mycobacterium tuberculosis
SAMN07766287	SRR6153003	WGS	BC CENTRE FOR DISEASE CONTROL PUBLIC HEALTH LABORATORY	SRX3264833	HiSeq X Ten	PAIRED	RANDOM	GENOMIC	ILLUMINA	SRS2577058	SRP119652	['SRR6153003','PRJNA413593','413593','SRS2577058','SRP119652','BC12-Mtb027','7766287','SAMN07766287','BC12-Mtb027_2.fastq.gz','SRX3264833']	2012	2017-10-10T15:28:00.000Z		49.15 N 123.7 W	CAN	North America	British Columbia		Homo sapiens	3	human					S		S						S	S							883	883463250	443325776	PRJNA413593	CRyPTIC_WHO2021_PMC7612554		99.65	1756982	50	lineage3	Sensitive	['tbprofiler','input','Shuaib_2022','tree','Walker_2022','diff','Napier_2020']	tuberculosis: human-adapted	L1	Mycobacterium tuberculosis
SAMEA116000236	ERR13654084	WGS	NATIONAL INSTITUTE OF HEALTH DR. RICARDO JORGE	ERX13024800	NextSeq 2000	PAIRED	RANDOM	GENOMIC	ILLUMINA	ERS20963835	ERP111748	['43579022','ERR13654084','505027','ERX13024800','ERP111748','SAMEA116000236','ERS20963835','INSA_27102018','PRJEB29446','PT_TB1011']	2024	2024-09-14T20:41:00.000Z			PRT	Europe																										240	240154552	82213801	PRJEB29446									tuberculosis: unclassified		Mycobacterium tuberculosis
SAMEA7528365	ERR4799780	WGS	FOUNDATION FOR MEDICAL RESEARCH INDIA	ERX4669195	NextSeq 500	PAIRED	RANDOM	GENOMIC	ILLUMINA	ERS5284835	ERP124850	['ERS5284835','ERR4799780','run.28245','PRJEB41116','project.Mumbai','experiment.28245','ERX4669195','ERP124850','sample.28245','773292','22461909','SAMEA7528365']		2021-11-10T02:05:00.000Z			IND	Asia	Mumbai																									575	575183400	233342851	PRJEB41116			98.08	1644340	53	lineage3	Sensitive	['tbprofiler','CRyPTIC_IND','input','diff','tree']	tuberculosis: unclassified		Mycobacterium tuberculosis
SAMEA115744295	ERR13273189	WGS	UNIVERSITY OF OXFORD, NUFFIELD DEPARTMENT OF MEDIC	ERX12643615	NextSeq 500	PAIRED	RANDOM PCR	GENOMIC	ILLUMINA	ERS20254179	ERP161058	['ERP161058','1124794','webin-reads-dd22ab6360af','PRJEB76547','ERS20254179','ERX12643615','41870287','b28b5ff0-515d-42d2-bc0f-19e45ec26bb9','dd22ab6360af','ERR13273189','SAMEA115744295']	2020	2024-08-08T11:16:00.000Z			DEU	Europe																										609	609117061	264158002	PRJEB76547								CRyPTIC_2024	tuberculosis: unclassified		Mycobacterium tuberculosis
SAMN41416381	SRR29050927	WGS	FIND, THE FOUNDATION FOR INNOVATIVE NEW DIAGNOSTICS	SRX24575610	Illumina HiSeq 2000	PAIRED	RANDOM	GENOMIC	ILLUMINA	SRS21315699	SRP507535	['41416381','SRR29050927','TB-IS-1026-26661_S35_R1_001.fastq.gz','24146D_5C41F2F384AE_26661','SAMN41416381','SRX24575610','24146D_5C41F2F384AE','SRS21315699','1109295','SRP507535','PRJNA1109295']	2013	2024-05-16T09:57:00.000Z			VNM	Asia			Homo sapiens	3	human																					261	261828866	121457467	PRJNA1109295								WHO_mutations_2023	tuberculosis: unclassified		Mycobacterium tuberculosis
SAMEA9976821	ERR6866124	WGS	IMPERIAL COLLEGE LONDON	ERX6489552	Illumina HiSeq 2000	PAIRED	RANDOM	GENOMIC	ILLUMINA	ERS7655100	ERP123401	['SAMEA9976821','LI2008309_raw_wgs','ena-STUDY-IMPERIAL COLLEGE LONDON-12-08-2020-14:44:57:582-2394','ERR6866124','666870','ERS7655100','PRJEB39837','22011622','ERP123401','LI2008309_raw_wgs_R1R2','ERX6489552','LI2008309']	2009	2021-11-17T05:58:00.000Z			PER	South America	Lima		Homo sapiens	3	human																					293	293376692	127505123	PRJEB39837			99.62	1548259	53	lineage4.3.2	Sensitive	['standford','tbprofiler','input','tree','diff']	tuberculosis: unclassified		Mycobacterium tuberculosis
SAMEA9976512	ERR6865815	WGS	IMPERIAL COLLEGE LONDON	ERX6489243	Illumina HiSeq 2000	PAIRED	RANDOM	GENOMIC	ILLUMINA	ERS7654791	ERP123401	['SAMEA9976512','CA0446008_raw_wgs','ena-STUDY-IMPERIAL COLLEGE LONDON-12-08-2020-14:44:57:582-2394','22011313','ERX6489243','CA0446008_raw_wgs_R1R2','CA0446008','PRJEB39837','ERP123401','666870','ERR6865815','ERS7654791']	2008	2021-10-15T13:50:00.000Z			PER	South America	Lima		Homo sapiens	3	human																					357	357540820	154850286	PRJEB39837			99.54	1552531	53	lineage4.1.2.1	Sensitive	['diff','tbprofiler','standford','input','tree']	tuberculosis: unclassified		Mycobacterium tuberculosis
SAMEA1707147	ERR228058	WGS	SC	ERX202717	Illumina HiSeq 2000	PAIRED	RANDOM	GENOMIC	ILLUMINA	ERS181452	ERP000192	['SAMEA1707147','ERP000192','PRJEB2138','ERS181452','2276A-sc-2012-10-11T13:38:44Z-1494222','SC_EXP_8898_8#85','Variation discovery in Russian TB isolates-sc-2010','203970','ERR228058','Variation discovery in Russian TB isolates-sc-2010-04-20','1920415','ERX202717','SC_RUN_8898_8#85']	2010	2013-02-16T09:43:00.000Z			RUS	Europe	Samara		Homo sapiens	3	human					S		R						S	S							248	248848800	112824145	PRJEB2138	CRyPTIC_WHO2021_PMC7612554		99.3	2269443	50	lineage4.2.1	HR-TB	['tbprofiler','Menardo_2018','input','diff','Walker_2022','Napier_2020']	tuberculosis: human-adapted	L4.2.1	Mycobacterium tuberculosis
SAMN31888651	['SRR22426155','SRR22426156']	WGS		['SRX18395632','SRX18395633']	['Sequel','Illumina MiSeq']	['SINGLE','PAIRED']	RANDOM	GENOMIC	['ILLUMINA','PACBIO_SMRT']	SRS15879699		['SRX18395632','SRP410157','Map LN20','PRJNA905375','SRS15879699','bc1015','SRX18395633','905375','31888651','LN20_bc1015_BAK8B_OA.bam','SRR22426156','S25','SRR22426155','SAMN31888651','LN20_S25_L001_R1_001.fastq.gz']					CAN	North America	Province of Quebec	lymph node	Sus scrofa	2	wild boar or pig																					1779	1779272577	497941408	PRJNA905375									NTM: avium complex		Mycobacterium avium subsp. paratuberculosis
SAMN40466175	SRR28351191	WGS	FIND, THE FOUNDATION FOR INNOVATIVE NEW DIAGNOSTICS	SRX23956626	Illumina HiSeq X	PAIRED	RANDOM	GENOMIC	ILLUMINA	SRS20756970	SRP495384	['SRX23956626','TB034030215_R1.fastq.gz','SAMN40466175','40466175','TB034030215','WGS-TB034030215','SRP495384','1087582','SRS20756970','SRR28351191','PRJNA1087582']	2020-01	2024-03-15T05:39:00.000Z			MDA	Europe		sputum	Homo sapiens	3	human																					1151	1151175076	487171427	PRJNA1087582			99.71	1815786	52	lineage2.2.1	MDR-TB	['tree','input','tbprofiler','diff']	tuberculosis: unclassified		Mycobacterium tuberculosis
SAMEA12029297	ERR7821120	WGS	IBV_CSIC	ERX7388089	Illumina MiSeq	PAIRED	RANDOM	GENOMIC	ILLUMINA	ERS9676273	ERP134194	['ERX7388089','PRJEB49677','ERR7821120','WGS_MTBC_TOSSE2','805472','ERS9676273','SAMEA12029297','MZ177','ERP134194','25829964']		2022-07-27T22:54:00.000Z																														682	682299747	317127441	PRJEB49677			99.08	1868744	51	lineage1.2.2.2	Sensitive	['input','tree','diff','tbprofiler']	tuberculosis: unclassified		Mycobacterium tuberculosis
SAMEA104718599	ERR2446248	WGS	RIVM - NATIONAL INSTITUTE FOR PUBLIC HEALTH AND TH	ERX2465349	Illumina HiSeq 2500	SINGLE	RANDOM	GENOMIC	ILLUMINA	ERS2319982	ERP107526	['8820531','ERS2319982','WGSVNTR2016194','ena-STUDY-RIVM - National Institute for Public Health and the Environment-15-03-2018-13:44:58:461-243','ERR2446248','ena-EXPERIMENT-RIVM - National Institute for Public Health and the Environment-26-03-2018-16:05:17:748-194','ena-RUN-RIVM - National Institute for Public Health and the Environment-26-03-2018-16:05:17:748-194','448124','ERP107526','PRJEB25592','SAMEA104718599','ERX2465349']	2016	2019-06-11T17:50:00.000Z			NLD	Europe			Homo sapiens	3	human																					454	454309897	114187136	PRJEB25592								['Napier_2020','WGS_2016_NLD']	tuberculosis: human-adapted	L3	Mycobacterium tuberculosis
SAMN09914635	SRR7755743	WGS	YALE SCHOOL OF PUBLIC HEALTH	SRX4611567	Illumina HiSeq 2000	PAIRED	RANDOM	GENOMIC	ILLUMINA	SRS3715407	SRP156366	['SRR7755743','SRS3715407','MTB_moldova_S13456','SRX4611567','9914635','SAMN09914635','PRJNA482716','SRP156366','482716','S13456_1.fastq.gz','S13456']	2014	2018-08-26T21:00:00.000Z			MDA	Europe			Homo sapiens	3	human																					173	173198436	125924949	PRJNA482716			98.98	1124652	23	lineage4.2.1	MDR-TB	['input','diff','Menardo_2021','tbprofiler']	tuberculosis: human-adapted	L4	Mycobacterium tuberculosis
SAMN32818768	SRR23174101	WGS	AGRIFOOD AND BIOSCIENCES INSTITUTE	SRX19124582	Illumina HiSeq X	PAIRED	PCR	GENOMIC	ILLUMINA	SRS16523856	SRP418517	['BTB_TVR_039_Bov_2014_6.263_NI_1.fastq.gz','SRR23174101','32818768','TVR039','SAMN32818768','SRS16523856','PRJNA925930','925930','SRX19124582','BTB_TVR_039','bp0','SRP418517']	2014	2023-01-20T19:00:00.000Z			GBR	Europe			Bos taurus	2	bovine																					445	445459200	143570855	PRJNA925930			99.41	1898691	44	La1.8.1	Other	['diff','tbprofiler','tree','input']	tuberculosis: animal-adapted	La1	Mycobacterium bovis
SAMN42882888	SRR30180287	WGS	TAIWAN CENTERS OF DISEASE CONTROL	SRX25646442	Illumina MiSeq	PAIRED	RANDOM	GENOMIC	ILLUMINA	SRS22289727	SRP525189	['42882888','SAMN42882888','S197','SRS22289727','22MDR_197_F.fastq.gz','1141184','TWCDCMDR_197','PRJNA1141184','SRP525189','SRX25646442','SRR30180287']		2024-08-08T21:33:00.000Z		25.02 N 121.231 E	TWN	Asia		lung	Homo sapiens	3	human																					628	628458812	372079979	PRJNA1141184									tuberculosis: unclassified		Mycobacterium tuberculosis
SAMN40983464	SRR28706578	WGS	NIAID TB PORTALS PROGRAM	SRX24273677	NextSeq 2000	PAIRED	RANDOM	GENOMIC	ILLUMINA	SRS21039643	SRP502062	['SRS21039643','SRR28706578','TBPO-6128_lib63058_nextseq_ny0124_151bp.filtered_2_bwa.1.fastq.gz','1074793','SRP502062','PRJNA1074793','40983464','SRX24273677','SAMN40983464','65392']	2022	2024-04-16T14:22:00.000Z		48.0196 N 66.9237 E	KAZ	Asia		sputum	Homo sapiens	3	human																					642	642553352	218174724	PRJNA1074793			99.43	1466476	49	lineage2.2.1	Sensitive	['tbprofiler','tree','input','diff']	tuberculosis: unclassified		Mycobacterium tuberculosis
SAMEA13291923	ERR9117738	WGS	NDM EXPERIEMENTAL MEDICINE	ERX8660831	Illumina HiSeq 2500	PAIRED	RANDOM	GENOMIC	ILLUMINA	ERS10894854	ERP135943	['ERR9117738','PRJEB51323','65f065fb-103a-42a9-bc31-9a4fa3c920d1','ERX8660831','webin-reads-65f065fb-103a-42a9-bc31-9a4fa3c920d1\-upload','ERP135943','f507d2ff-e822-4277-a350-81f1c265a540','SAMEA13291923','ERS10894854','813498','26521587']	2019	2022-05-09T07:47:00.000Z			GBR	Europe	Birmingham		Homo sapiens	3	human																					288	288303905	179959697	PRJEB51323			98.84	1829701	53	lineage1.2.2.2	Sensitive	['input','tbprofiler','diff','tree']	tuberculosis: unclassified		Mycobacterium tuberculosis
SAMN14481160	SRR11444338	WGS	NOGUCHI MEMORIAL INSTITUTE FOR MEDICAL RESEARCH - UNIVERSITY OF GHANA	SRX8022211	Illumina HiSeq 2500	SINGLE	RANDOM	GENOMIC	ILLUMINA	SRS6395075	SRP254440	['PRJNA616081','SAMN14481160','14481160','SRR11444338','SRP254440','TBNm 1606','bp0','616081','SRS6395075','SRX8022211','G32812','G32812.R1.fastq.gz']	2013	2020-03-29T08:55:00.000Z		5.63 N 0.18 W	GHA	Africa			Homo sapiens	3	human																					349	349536600	162953757	PRJNA616081									tuberculosis: unclassified		Mycobacterium tuberculosis
SAMEA12029404	ERR7821209	WGS	IBV_CSIC	ERX7388195	Illumina MiSeq	PAIRED	RANDOM	GENOMIC	ILLUMINA	ERS9676379	ERP134194	['ERS9676379','ERP134194','SAMEA12029404','ERX7388195','805472','ERR7821209','PRJEB49677','MZ87','25830070','WGS_MTBC_TOSSE2']		2022-07-27T21:54:00.000Z																														201	201724117	93909738	PRJEB49677			99.35	1532657	39	lineage4.7	Sensitive	['input','tbprofiler','tree','diff']	tuberculosis: unclassified		Mycobacterium tuberculosis
SAMEA7563665	['ERR4831224','ERR12119252']	WGS		ERX4701208	Illumina MiSeq	PAIRED	RANDOM	GENOMIC	ILLUMINA	ERS5320297		['PRJEB41275','SAMEA7563665','ERX4701208','experiment.31238','ERR4831224','run.31238','ERS5320297','ERR12119252','22479231','ERP125016','773342','run.31238.2','project.Cryptic_8th9th10th11th','sample.31238']					DEU	Europe																										567	568655206	290837431	PRJEB41275	['Walker_2022','CRyPTIC_reuse_table']		99.72	2655900	89	lineage4.9	Sensitive	['tbprofiler','CRyPTIC_Gauting','Walker_2022','CRyPTIC_reuse_table','diff','input','tree']	tuberculosis: unclassified		Mycobacterium tuberculosis
SAMN06055518	SRR5073526	WGS	UNIVERSITY OF MELBOURNE	SRX2392616	Illumina HiSeq 2500	PAIRED	RANDOM	GENOMIC	ILLUMINA	SRS1834072	SRP094134	['SRS1834072','SAMN06055518','bp0','6055518','02MTB0679_S140_L002_1.fastq.gz','355614','HCMC1121','PRJNA355614','SRR5073526','SRP094134','SRX2392616']	2010-01	2016-12-02T18:45:00.000Z		10.82 N 106.63 E	VNM	Asia	Ho Chi Minh City	sputum	Homo sapiens	3	human																					520	520593177	245088662	PRJNA355614			99.37	1464010	49	lineage2.2.1	Sensitive	['input','Napier_2020','tbprofiler','diff','tree','Menardo_2021']	tuberculosis: human-adapted	L2.2.1	Mycobacterium tuberculosis
SAMN12551450	SRR10040461	WGS	FUDAN UNIVERSITY	SRX6775284	Illumina HiSeq 2000	PAIRED	RANDOM PCR	GENOMIC	ILLUMINA	SRS5322371	SRP219763	['PRJNA559678','SRS5322371','SAMN12551450','bp0','SZ_2015_0331_R1.fastq.gz','SRX6775284','MTB_SZ_2015_0331','12551450','SRR10040461','SZ_2015_0331','559678','SRP219763']	2015	2019-08-30T14:26:00.000Z		22.55 N 114.06 E	CHN	Asia	Shenzhen	sputum	Homo sapiens	3	human																					626	626481600	250804143	PRJNA559678			99.57	1733890	59	lineage2.2.1	MDR-TB	['Menardo_2021','input','tbprofiler','R-MDR_2013-17_Shenzhen_CHN','diff','tree']	tuberculosis: human-adapted	L2	Mycobacterium tuberculosis
SAMN15406657	SRR12119658	AMPLICON	GENOSCREEN	SRX8641110	NextSeq 500	PAIRED	PCR	GENOMIC	ILLUMINA	SRS6925832	SRP269393	['SRP269393','643242','33-22','PRJNA643242','SRX8641110','DRC_Deeplex824','SRR12119658','33-22_S101_R1_001.fastq.gz','bp0','SAMN15406657','15406657','SRS6925832']	2016	2020-06-30T17:08:00.000Z			COD	Africa		sputum	Homo sapiens	3	human																					25	25319964	10718506	PRJNA643242									tuberculosis: unclassified		Mycobacterium tuberculosis
SAMEA2534265	ERR551883	WGS	FZB	ERX510952	Illumina HiSeq 2500	PAIRED		GENOMIC	ILLUMINA	ERS457667	ERP010814	['3793869','ERR551883','640-11','ena-STUDY-FZB-22-06-2015-17:16:39:392-292','ERX510952','287903','SAMEA2534265','640-11_genoscreen_genoscreen_2013-10-31_101bp','PRJEB9680','ERP010814','ERS457667']		2015-06-25T08:14:00.000Z			DEU	Europe										S		S					S	S	S							707	707648824	456392688	PRJEB9680	CRyPTIC_WHO2021_PMC7612554		99.45	1567308	36	lineage4.2.2.2	Sensitive	['diff','Menardo_2021','Napier_2020','tbprofiler','tree','Menardo_2018','Walker_2022','input']	tuberculosis: human-adapted	L4.2.2.2	Mycobacterium tuberculosis
SAMN21856252	SRR16088280	WGS	NIH / NIAID	SRX12374439	NextSeq 500	PAIRED	RANDOM	GENOMIC	ILLUMINA	SRS10345348	SRP338907	['PRJNA766649','SRX12374439','11216','21856252','TBPO-877_lib33988_nextseq_n0281_151bp.filtered_2nd.1.fastq.gz','SRS10345348','SRR16088280','SAMN21856252','766649','bp0','SRP338907']	2020	2021-10-16T10:22:00.000Z		41.7151 N 44.8271 E	GEO	Asia	Tbilisi	sputum	Homo sapiens	3	human																					592	592148163	247606533	PRJNA766649			99.56	1712383	57	lineage2.2.1	MDR-TB	['diff','tbprofiler','tree','input']	tuberculosis: unclassified		Mycobacterium tuberculosis
SAMN40032013	SRR28045921	WGS	CHRISTIAN MEDICAL COLLAGE, VELLORE	SRX23697277	Illumina NovaSeq 6000	PAIRED	RANDOM	GENOMIC	ILLUMINA	SRS20527203	SRP226525	['SRP226525','575883','901010874_R1.fastq.gz','SRS20527203','SRX23697277','40032013','SAMN40032013','SRR28045921','PRJNA575883','901010874']	2022	2024-02-22T07:28:00.000Z		21.7679 N 78.8718 E	IND	Asia	Madhya Pradesh - Bhairopur		Homo sapiens	3	human																					1255	1255993538	418900220	PRJNA575883			97.37	1769656	51	lineage4.1.1.3	Pre-XDR-TB	['input','tree','tbprofiler','diff']	tuberculosis: unclassified		Mycobacterium tuberculosis
SAMN43397569	SRR30442762	AMPLICON	TGEN NORTH	SRX25868198	Illumina MiSeq	PAIRED	RANDOM	GENOMIC	ILLUMINA	SRS22481762	SRP529181	['43397569','TB_CX761_DASHIT_S108','SRS22481762','SRP529181','1153567','SAMN43397569','bp0','TB_CX761_DASHIT_S108_L001_R1_001.fastq.gz','SRX25868198','TB_CX761_DASHIT_S108_1','SRR30442762','PRJNA1153567']	2016	2024-08-28T16:34:00.000Z			ZAF	Africa			Homo sapiens	3	human																					8	8880000	6333633	PRJNA1153567									tuberculosis: unclassified		Mycobacterium tuberculosis
SAMN15772928	SRR12420389	WGS	FUDAN UNIVERSITY	SRX8916314	Illumina HiSeq 2500	PAIRED	RANDOM PCR	GENOMIC	ILLUMINA	SRS7172886	SRP276868	['SRS7172886','15772928','p415','XZ10071','656167','SAMN15772928','SRX8916314','SRR12420389','PRJNA656167','bp0','SRP276868','XZ10071_R1.fastq.gz']	2010	2020-08-10T10:32:00.000Z			CHN	Asia	Tibet	sputum	Homo sapiens	3	human																					796	796273200	286156937	PRJNA656167			98.9	1502701	42	lineage2.2.1	Sensitive	['tree','input','tbprofiler','diff']	tuberculosis: unclassified		Mycobacterium tuberculosis
SAMN31674148	SRR22250135	WGS	INSTITUTE OF CLINICAL PATHOLOGY AND MEDICAL RESEARCH	SRX18226783	NextSeq 500	PAIRED	RANDOM	GENOMIC	ILLUMINA	SRS15723131	SRP407089	['SRR22250135','SAMN31674148','SRX18226783','31674148','SRS15723131','899911','PRJNA899911','SRP407089','bp0','21-002-0066','21-002-0066_1.fastq.gz']	2021	2022-11-09T19:20:00.000Z			AUS	Oceania	NSW		Homo sapiens	3	human																					702	702431452	297967816	PRJNA899911			99.3	1954525	64	lineage1.1.2	Sensitive	['diff','tree','input','tbprofiler']	tuberculosis: unclassified		Mycobacterium tuberculosis
SAMN43397175	SRR30443795	WGS	WADSWORTH CENTER	SRX25869345	NextSeq 500	PAIRED	RANDOM	GENOMIC	ILLUMINA	SRS22482911	SRP338930	['IDR2400024496-01-01','SRS22482911','PRJNA766641','SRR30443795','SAMN43397175','766641','SRX25869345','43397175','IDR2400024496-01-01.R1.fastq.gz','SRP338930']	2024	2024-08-28T16:47:00.000Z			USA	North America	New York state	sputum	Homo sapiens	3	human																					536	536429796	232108819	PRJNA766641									tuberculosis: unclassified		Mycobacterium tuberculosis
SAMN08708826	SRR6832685	WGS	SAN RAFFAELE	SRX3788892	Illumina HiSeq 2500	PAIRED	RANDOM	GENOMIC	ILLUMINA	SRS3041559	SRP128089	['bp0','SAMN08708826','8708826','26-0806_WGS','SRP128089','26-0806_090816_UKR_090816_100.gatk.bam','SRS3041559','SRR6832685','26-0806','PRJNA428596','428596','SRX3788892']		2018-03-14T10:40:00.000Z							Homo sapiens	3	human																					332	332525229	135301222	PRJNA428596			98.84	2322521	49	lineage4.2.1.1	Pre-XDR-TB	['diff','input','tbprofiler','tree']	tuberculosis: unclassified		Mycobacterium tuberculosis
SAMN13051722	SRR10303349	WGS	NIAID BIOINFORMATICS AND COMPUTATIONAL BIOSCIENCES BRANCH	SRX7015899	Illumina MiSeq	PAIRED		GENOMIC	ILLUMINA	SRS5537419	SRP226110	['578162','13051722','SRX7015899','Multiple Samples of Mycobacterium Tuberculosis collected by OCICB (Kazakhstan)','PRJNA578162','TB-CPath-Toksanbaeva-IS-1067-DNA-010_S28_R1_001.fastq.gz.MYMBXG8CNGN/4182','SRR10303349','MYMBXG8CNGN/4182','SRS5537419','SAMN13051722','SRP226110']	2017	2019-10-17T18:10:00.000Z		48.0196 N 66.9237 E	KAZ	Asia		sputum	Homo sapiens	3	human																					678	678250022	295867130	PRJNA578162			99.59	1611996	55	lineage2.2.1	Pre-XDR-TB	['input','diff','tree','tbprofiler','Menardo_2021']	tuberculosis: human-adapted	L2	Mycobacterium tuberculosis
SAMN26038176	SRR18213955	WGS	MODMEDMICOXFORD	SRX14360229	Illumina HiSeq 2500	PAIRED	RANDOM	GENOMIC	ILLUMINA	SRS12173751	SRP076676	['PRJNA302362','26038176','SRR18213955','302362','SRX14360229','MMMOSRA:10a7f4c5-5178-4522-8f26-3a4e593b2672','SRP076676','SRS12173751','MMMOSAM:10a7f4c5-5178-4522-8f26-3a4e593b2672','SAMN26038176']	2009	2022-03-03T14:00:00.000Z			GBR	Europe	Birmingham		Homo sapiens	3	human																					401	401828000	272790934	PRJNA302362			99.43	1883841	42	lineage3.1.1	Sensitive	['tree','tbprofiler','input','diff']	tuberculosis: unclassified		Mycobacterium tuberculosis
SAMN41416916	SRR29051304	WGS	FIND, THE FOUNDATION FOR INNOVATIVE NEW DIAGNOSTICS	SRX24576423	Illumina HiSeq 2000	PAIRED	RANDOM	GENOMIC	ILLUMINA	SRS21316512	SRP507535	['SRR29051304','41416916','SRS21316512','SAMN41416916','PRJNA1109295','TB-IS-1051-130859R_S52_R1_001.fastq.gz','1109295','SRX24576423','SRP507535','456AC9_3E45D911521B','456AC9_3E45D911521B_130859']		2024-05-16T10:01:00.000Z							Homo sapiens	3	human																					207	207664260	92982682	PRJNA1109295								WHO_mutations_2023	tuberculosis: unclassified		Mycobacterium tuberculosis
SAMEA2534955	ERR552854	WGS	FZB	ERX511923	Illumina HiSeq 2500	PAIRED		GENOMIC	ILLUMINA	ERS458357	ERP006619	['257919','7196-99_vertis_bielvs_2013-02-13_78bp','SAMEA2534955','ena-STUDY-FZB-08-08-2014-16:12:17:298-61','PRJEB6945','7196-99','2980740','ERP006619','ERR552854','ERX511923','ERS458357']		2014-08-10T00:03:00.000Z			DEU	Europe	Hamburg/Schleswig-Holstein																									603	603858996	382896078	PRJEB6945								['Menardo_2021','input','Napier_2020','Menardo_2018','outbreak_barhopping_DEU']	tuberculosis: human-adapted	L4.1.2	Mycobacterium tuberculosis
SAMEA9976833	ERR6866136	WGS	IMPERIAL COLLEGE LONDON	ERX6489564	Illumina HiSeq 2000	PAIRED	RANDOM	GENOMIC	ILLUMINA	ERS7655112	ERP123401	['ERX6489564','LI2011509_raw_wgs_R1R2','ERP123401','ena-STUDY-IMPERIAL COLLEGE LONDON-12-08-2020-14:44:57:582-2394','SAMEA9976833','PRJEB39837','22011634','ERR6866136','LI2011509','LI2011509_raw_wgs','ERS7655112','666870']	2009	2021-11-17T05:58:00.000Z			PER	South America	Lima		Homo sapiens	3	human																					323	323229392	140720621	PRJEB39837			99.63	1702924	58	lineage4.1.2.1	Sensitive	['standford','tbprofiler','diff','tree','input']	tuberculosis: unclassified		Mycobacterium tuberculosis
SAMEA104447204	ERR2228917	WGS	STATENS SERUM INSTITUT	ERX2282256	NextSeq 500	PAIRED	RANDOM	GENOMIC	ILLUMINA	ERS2065146	ERP022352	['ERP022352','ERR2228917','DKC2-0112','SAMEA104447204','ERX2282256','8234811','PRJEB20214','ena-STUDY-STATENS SERUM INSTITUT-03-04-2017-09:47:03:433-394','ERS2065146','388615','ena-RUN-STATENS SERUM INSTITUT-21-12-2017-12:46:39:820-130','ena-EXPERIMENT-STATENS SERUM INSTITUT-21-12-2017-12:46:39:820-130']	2005	2017-12-22T14:47:00.000Z			DNK	Europe		sputum	Homo sapiens	3	human																					417	417721400	218322194	PRJEB20214			99.17	1232433	38	lineage4.8	Sensitive	['outbreak_1112-15_DNK','diff','tbprofiler','Napier_2020','input']	tuberculosis: human-adapted	L4.8	Mycobacterium tuberculosis
SAMEA3420950	ERR2516783	WGS	PHE	ERX2535998	Illumina HiSeq 2500	PAIRED	RANDOM	GENOMIC	ILLUMINA	ERS2401460	ERP107972	['ERP107972','10126120','PRJEB26001','ERX2535998','ERS2401460','project.First_10k_genomes_study_set_9','experiment.8495','run.8495','493039','sample.8495','SAMEA3420950','ERR2516783']		2022-07-23T23:21:00.000Z			GBR	Europe	England					S	S			S		R	S	S				R					S			359	359879206	192455226	PRJEB26001	Walker_2022		99.87	1916918	61	lineage4.3.3	MDR-TB	['Walker_2022','tbprofiler','input','diff','CRyPTIC_PHE','tree','Napier_2020']	tuberculosis: human-adapted	L4.3.3	Mycobacterium tuberculosis
SAMEA1469495	ERR158582	WGS	SC	ERX134526	Illumina HiSeq 2000	PAIRED	RANDOM	GENOMIC	ILLUMINA	ERS124804	ERP000192	['ERR158582','Variation discovery in Russian TB isolates-sc-2010-04-20','1139752','SC_EXP_7935_3#62','ERS124804','203970','ERP000192','SAMEA1469495','2111W-sc-2012-04-10T09:16:15Z-1397794','ERX134526','Variation discovery in Russian TB isolates-sc-2010','SC_RUN_7935_3#62','PRJEB2138']	2009	2014-10-18T17:18:00.000Z			RUS	Europe	Samara		Homo sapiens	3	human					S		S						S	S							576	576401600	323060108	PRJEB2138	CRyPTIC_WHO2021_PMC7612554		99.44	1805635	40	lineage4.2.1.1	Sensitive	['input','Napier_2020','tbprofiler','Menardo_2018','tree','diff','Walker_2022']	tuberculosis: human-adapted	L4.2.1.1	Mycobacterium tuberculosis
SAMN33061909	SRR23340154	WGS	DEPARTMENT OF ENVIRONMENTAL MICROBIOLOGY AND BIOTECHNOLOGY	SRX19281984	Illumina NovaSeq 6000	PAIRED	RANDOM	GENOMIC	ILLUMINA	SRS16683658	SRP420952	['PRJNA931475','SRS16683658','NG-25325_DLT58_lib402476_6844_2_1.fastq.gz','SRP420952','DLT58','SRR23340154','33061909','bp0','SRX19281984','SAMN33061909','931475']	2019	2023-02-04T07:24:00.000Z			LTY	Europe			Homo sapiens	3	human																					1770	1770333664	577109802	PRJNA931475			99.58	1862469	63	lineage2.2.1	Pre-XDR-TB	['tbprofiler','diff','tree','input']	tuberculosis: unclassified		Mycobacterium tuberculosis
SAMEA5569516	ERR3287323	WGS	UNIVERSIDAD PERUANA CAYETANO HEREDIA, PERU	ERX3313832	Illumina HiSeq 4000	PAIRED	RANDOM	GENOMIC	ILLUMINA	ERS3371538	ERP114885	['ERX3313832','sample.10069','ERS3371538','542465','experiment.10069','SAMEA5569516','ERP114885','ERR3287323','PRJEB32234','11621801','project.Gates_clinical_isolates_Peru','run.10069']	2012	2021-11-04T09:11:00.000Z			PER	South America						S				S	S	S	S	S				S		S	S	S	S	S	S	460	460016100	188224195	PRJEB32234	['CRyPTIC_reuse_table','Walker_2022']							['CRyPTIC_UPCH','Nimmo_2024','CRyPTIC_reuse_table','Walker_2022','input']	tuberculosis: human-adapted	L4	Mycobacterium tuberculosis
SAMEA12854392	ERR11245406	WGS	SWISS TROPICAL AND PUBLIC HEALTH INSTITUTE	ERX10653610	Illumina NovaSeq 6000	SINGLE	RANDOM	GENOMIC	ILLUMINA	ERS10461281	ERP135175	['930268','SAMEA12854392','8cc6b8bd-130a-4c76-a0b2-3197bafe5cc6','ERS10461281','ERP135175','ena-RUN-TAB-17-04-2023-19:57:14:593-6910','34307960','ERR11245406','G46585','ena-EXPERIMENT-TAB-17-04-2023-19:57:14:593-6909','PRJEB50582','ERX10653610']	2014	2023-07-27T11:27:00.000Z			GEO	Asia		sputum																								275	275978662	97913871	PRJEB50582									tuberculosis: unclassified		Mycobacterium tuberculosis
SAMN14928789	SRR11839081	WGS	AGRICULTURE VICTORIA	SRX8389382	Illumina MiSeq	PAIRED	PCR	GENOMIC	ILLUMINA	SRS6702807	SRP263341	['SRS6702807','PRJNA632696','SRX8389382','632696','SRP263341','14928789','MAP-158','BNK49_JD-158','BNK49_JD-158_S1_L001_R1_001.fastq.gz','SAMN14928789','SRR11839081']	1993	2021-04-16T06:04:00.000Z			AUS	Oceania		feces																								1242	1242145383	768327132	PRJNA632696									NTM: avium complex		Mycobacterium avium subsp. paratuberculosis
SAMEA104718628	ERR2446277	WGS	RIVM - NATIONAL INSTITUTE FOR PUBLIC HEALTH AND TH	ERX2465378	Illumina HiSeq 2500	SINGLE	RANDOM	GENOMIC	ILLUMINA	ERS2320011	ERP107526	['PRJEB25592','ena-STUDY-RIVM - National Institute for Public Health and the Environment-15-03-2018-13:44:58:461-243','ERR2446277','ERS2320011','SAMEA104718628','ena-RUN-RIVM - National Institute for Public Health and the Environment-26-03-2018-16:05:17:749-223','WGSVNTR2016223','ERX2465378','ERP107526','8820560','448124','ena-EXPERIMENT-RIVM - National Institute for Public Health and the Environment-26-03-2018-16:05:17:749-223']	2016	2019-06-11T17:59:00.000Z			NLD	Europe			Homo sapiens	3	human																					582	582242240	168865335	PRJEB25592								['Napier_2020','WGS_2016_NLD']	tuberculosis: human-adapted	L3.1.2	Mycobacterium tuberculosis
SAMEA1569236	ERR190407	WGS	SC	ERX165097	Illumina HiSeq 2000	PAIRED	RANDOM	GENOMIC	ILLUMINA	ERS142472	ERP001072	['SC_EXP_8289_6#80','6012885-sc-2012-05-29T15:15:34Z-1429387','204548','1802641','ERR190407','ERS142472','ERX165097','PRJEB2794','SAMEA1569236','Karonga_Prevention_Study__KPS____whole_genome_sequencing_in_a_whole_population-sc-2011-12-13T10:33:26Z-2066','ERP001072','Karonga_Prevention_Study__KPS____whole_genome_sequ','SC_RUN_8289_6#80']	2006	2012-12-09T19:59:00.000Z			MWI	Africa	Karonga	sputum	Homo sapiens	3	human							S						S								724	724793800	346848454	PRJEB2794	Coll_2018		99.49	1844160	42	lineage3.1.1	Sensitive	['Karonga_Prevention_Study','tree','diff','Napier_2020','Menardo_2021','Coll_2018','tbprofiler','input','Menardo_2018']	tuberculosis: human-adapted	L3.1.1	Mycobacterium tuberculosis
SAMN25289293	['SRR18149536','SRR17831440']	WGS		['SRX13992559','SRX14297354']	Illumina HiSeq 2500	['SINGLE','PAIRED']	PCR	GENOMIC	ILLUMINA	SRS11831988		['M.tb-C-8','SRR18149536','C-8_2.fastq.gz','bp0','SRX13992559','C-8','800003','25289293','SRR17831440','SAMN25289293','PRJNA800003','SRS11831988','SRP356434','C-8_1.fastq.gz','SRX14297354']					CHN	Asia	Beijing		Homo sapiens	3	human																					3112	3113122200	972225866	PRJNA800003									tuberculosis: unclassified		Mycobacterium tuberculosis
SAMEA5542062	ERR3256153	WGS	LSHTM	ERX3282922	Illumina MiSeq	PAIRED	PCR	GENOMIC	ILLUMINA	ERS3344121	ERP114520	['ERX3282922','ERP114520','ena-EXPERIMENT-LSHTM-29-03-2019-14:35:33:802-45','SAMEA5542062','ERR3256153','mtb_drs2_PHL-D2012-073_S21','556171','ERS3344121','ena-STUDY-LSHTM-28-03-2019-12:03:37:355-131','12343433','PRJEB31905','ena-RUN-LSHTM-29-03-2019-14:35:33:802-45']		2019-07-23T14:00:00.000Z			PHL	Asia																										678	678750460	424293316	PRJEB31905			99.51	1348128	88	lineage1.2.1.2	HR-TB	['Napier_2020','diff','tree','Menardo_2021','tbprofiler','input']	tuberculosis: human-adapted	L1.2.2	Mycobacterium tuberculosis
SAMN20512992	SRR15316494	WGS	SCHOOL OF PUBLIC HEALTH, FUDAN UNIVERSITY	SRX11621102	Illumina HiSeq 2000	PAIRED	PCR	GENOMIC	ILLUMINA	SRS9656364	SRP330727	['SRR15316494','751240','2008-Middle-050','SRS9656364','F03_R1.fastq.gz','F03','PRJNA751240','bp0','SRP330727','SRX11621102','20512992','SAMN20512992']	2008	2021-08-01T01:29:00.000Z		30.31 N 120.49 E	CHN	Asia	Zheijiang	sputum	Homo sapiens	3	human																					1170	1170807000	455796655	PRJNA751240			99.55	1847364	63	lineage2.2.1	Sensitive	['timelapse_Zhejiang_CHN','diff','tree','input','tbprofiler']	tuberculosis: unclassified		Mycobacterium tuberculosis
SAMN26814591	SRR18391653	WGS	VISAVET HEALTH SURVEILLANCE CENTRE	SRX14525749	Illumina MiSeq	PAIRED	PCR	GENOMIC	ILLUMINA	SRS12323955	SRP364942	['SAMN26814591','26814591','2012_55_V_Cattle','SRX14525749','PRJNA804719','804719','SRS12323955','SRP364942','SRR18391653','18-036798-MI1205270_S22_L001_R1_001.fastq.gz']	2012	2022-03-21T00:43:00.000Z			ESP	Europe		lymph node	Bos taurus	3	domestic cattle																					317	317190540	181043149	PRJNA804719								input	tuberculosis: animal-adapted	La1	Mycobacterium bovis
SAMEA104718459	ERR2446108	WGS	RIVM - NATIONAL INSTITUTE FOR PUBLIC HEALTH AND TH	ERX2465209	Illumina HiSeq 2500	SINGLE	RANDOM	GENOMIC	ILLUMINA	ERS2319842	ERP107526	['ena-RUN-RIVM - National Institute for Public Health and the Environment-26-03-2018-16:05:17:743-54','ERS2319842','ERX2465209','PRJEB25592','ERR2446108','WGSVNTR201654','ena-STUDY-RIVM - National Institute for Public Health and the Environment-15-03-2018-13:44:58:461-243','8820391','ERP107526','448124','SAMEA104718459','ena-EXPERIMENT-RIVM - National Institute for Public Health and the Environment-26-03-2018-16:05:17:743-54']	2016	2019-06-11T17:53:00.000Z			NLD	Europe			Homo sapiens	3	human																					459	459626161	151810775	PRJEB25592								['Napier_2020','WGS_2016_NLD']	tuberculosis: human-adapted	L1.1.2	Mycobacterium tuberculosis
SAMN41598638	SRR29231608	WGS	FIND, THE FOUNDATION FOR INNOVATIVE NEW DIAGNOSTICS	SRX24750344	Illumina HiSeq 2000	PAIRED	RANDOM	GENOMIC	ILLUMINA	SRS21470932	SRP507535	['41598638','TB-IS-1041-217_S63_R1_001.fastq.gz','D736BB_63DC7ED1010D','D736BB_63DC7ED1010D_217','SAMN41598638','1109295','PRJNA1109295','SRP507535','SRR29231608','SRS21470932','SRX24750344']		2024-05-30T06:27:00.000Z			BRA	South America			Homo sapiens	3	human																					198	198572852	90815939	PRJNA1109295								WHO_mutations_2023	tuberculosis: unclassified		Mycobacterium tuberculosis
SAMN31030635	SRR21732049	WGS	MDUPHL	SRX17728119	NextSeq 500	PAIRED	RANDOM	GENOMIC	ILLUMINA	SRS15257583	SRP399923	['SRR21732049','SRX17728119','PRJNA857537','857537','SAMN31030635','SRS15257583','31030635','SRP399923','AUSMDU00030163','AUSMDU00030163_S183_R1_001.fastq.gz']	2019	2022-09-27T23:38:00.000Z			AUS	Oceania	Victoria		Homo sapiens	3	human																					476	476540762	201788508	PRJNA857537			99.68	1693750	57	lineage4.6	Sensitive	['tbprofiler','input','diff','tree']	tuberculosis: unclassified		Mycobacterium tuberculosis
SAMEA1707312	ERR229973	WGS	SC	ERX204524	Illumina HiSeq 2000	PAIRED	RANDOM	GENOMIC	ILLUMINA	ERS181522	ERP000192	['SAMEA1707312','203970','Variation discovery in Russian TB isolates-sc-2010','Variation discovery in Russian TB isolates-sc-2010-04-20','ERS181522','2376J-sc-2012-10-11T13:39:51Z-1494292','ERP000192','1922780','ERR229973','PRJEB2138','SC_EXP_8939_3#59','ERX204524','SC_RUN_8939_3#59']	2010	2013-02-19T03:06:00.000Z			RUS	Europe	Samara		Homo sapiens	3	human					S		S						S	S							422	422385600	200825618	PRJEB2138	CRyPTIC_WHO2021_PMC7612554		99.69	1802620	41	lineage4.3.3	Sensitive	['Walker_2022','Menardo_2018','tbprofiler','diff','Napier_2020','tree','input']	tuberculosis: human-adapted	L4.3.3	Mycobacterium tuberculosis
SAMEA1569290	ERR211991	WGS	SC	ERX186656	Illumina HiSeq 2000	PAIRED	RANDOM	GENOMIC	ILLUMINA	ERS153838	ERP001072	['4002700-sc-2012-07-06T11:30:49Z-1447872','SC_RUN_8516_2#2','Karonga_Prevention_Study__KPS____whole_genome_sequencing_in_a_whole_population-sc-2011-12-13T10:33:26Z-2066','Karonga_Prevention_Study__KPS____whole_genome_sequ','SC_EXP_8516_2#2','ERX186656','ERS153838','PRJEB2794','1838490','204548','SAMEA1569290','ERP001072','ERR211991']	2003	2012-12-22T15:29:00.000Z			MWI	Africa	Karonga	sputum	Homo sapiens	3	human							S						S								346	346438000	166220363	PRJEB2794	Coll_2018		99.19	1845574	41	lineage1.1.2	Sensitive	['diff','tree','Coll_2018','Menardo_2021','tbprofiler','Napier_2020','Karonga_Prevention_Study','input','Menardo_2018']	tuberculosis: human-adapted	L1.1.2	Mycobacterium tuberculosis
SAMN22202828	SRR16295743	WGS	SHENZHEN THIRD PEOPLE'S HOSPITAL	SRX12574729	Illumina NovaSeq 6000	PAIRED	RANDOM	GENOMIC	ILLUMINA	SRS10531056	SRP340062	['PRJNA766993','SRS10531056','96-1.fq.gz','22202828','SRX12574729','SAMN22202828','SRP340062','mutant-96-1','SRR16295743','766993','bp0']	2021	2021-10-12T09:08:00.000Z							Homo sapiens	3	human																					1385	1385856300	450853936	PRJNA766993			79.13	1437697	49	lineage2.2.1	Sensitive	['tree','input','diff','tbprofiler']	tuberculosis: unclassified		Mycobacterium tuberculosis
SAMEA3367297	ERR867553	WGS	UCLA	ERX947172	Illumina MiSeq	PAIRED	Hybrid Selection	GENOMIC	ILLUMINA	ERS715027	ERP010290	['SAMEA3367297','ERS715027','ena-EXPERIMENT-UCL-29-04-2015-10:05:13:611-36','ERR867553','ERX947172','ena-RUN-UCL-29-04-2015-10:05:13:612-36','MTB-52','PRJEB9206','ena-STUDY-UCL-29-04-2015-10:05:16:094-78','ERP010290','3580625','282875']	2012	2015-05-02T12:12:00.000Z			GBR	Europe		sputum	Homo sapiens	3	human																					607	607318670	431014524	PRJEB9206								input	tuberculosis: unclassified		Mycobacterium tuberculosis
SAMN16550877	SRR12931786	WGS	STANFORD UNIVERSITY	SRX9395749	NextSeq 550	PAIRED	RANDOM	GENOMIC	ILLUMINA	SRS7614752	SRP289688	['F-15-Co-53-S230','bp0','671770','PRJNA671770','SAMN16550877','fronteiras_51','SRR12931786','16550877','F-15-Co-53-S230_R1.fastq.gz','SRX9395749','SRP289688','SRS7614752']	2015	2020-10-29T10:48:00.000Z			BRA	South America	Mato Grosso do Sul, Corumba	sputum	Homo sapiens	3	human																					405	405673278	159108069	PRJNA671770								['input','standford']	tuberculosis: unclassified		Mycobacterium tuberculosis
SAMEA7544655	ERR4811598	WGS	CCDC	ERX4681143	HiSeq X Ten	PAIRED	RANDOM	GENOMIC	ILLUMINA	ERS5301313	ERP124937	['773299','PRJEB41197','SAMEA7544655','project.CDC_192','ERX4681143','experiment.15212','run.15212','sample.15212','ERP124937','ERS5301313','22464491','ERR4811598']		2021-11-10T06:09:00.000Z			CHN	Asia						S				S	S	S	S	S				S		S	S	S	S	S	S	1471	1471629000	617929324	PRJEB41197	['Walker_2022','CRyPTIC_reuse_table']		99.61	1802673	62	lineage2.2.1	Sensitive	['CRyPTIC_CCDC_CDC_192','CRyPTIC_reuse_table','Walker_2022','tree','diff','input','tbprofiler']	tuberculosis: unclassified		Mycobacterium tuberculosis
SAMEA7562454	ERR4830015	WGS	IML GAUTING	ERX4699999	NextSeq 500	PAIRED	RANDOM	GENOMIC	ILLUMINA	ERS5319088	ERP124987	['773313','ERP124987','SAMEA7562454','project.Cryptic_2018_2nd','sample.15473','ERX4699999','ERS5319088','PRJEB41246','experiment.15473','ERR4830015','run.15473','22478022']	2018	2021-11-11T08:58:00.000Z			TJK	Asia						S				S	S	R	S	S				S		S	S	S	S	S	S	866	866866637	381659870	PRJEB41246	['Walker_2022','CRyPTIC_reuse_table']		99.44	1643666	51	lineage2.2.1	HR-TB	['diff','Walker_2022','CRyPTIC_reuse_table','tree','tbprofiler','input','CRyPTIC_Gauting']	tuberculosis: unclassified		Mycobacterium tuberculosis
SAMEA1119684	ERR2514503	WGS	PHE	ERX2533713	Illumina MiSeq	PAIRED	RANDOM	GENOMIC	ILLUMINA	ERS2399093	ERP107961	['experiment.6556','10123630','SAMEA1119684','PRJEB25991','ERX2533713','ERS2399093','ERP107961','sample.6556','project.First_10k_genomes_study_set_4','493034','run.6556','ERR2514503']		2021-10-23T17:08:00.000Z			GBR	Europe	England									R		R					S	R								131	131693554	81118407	PRJEB25991	Walker_2022		99.68	693187	22	lineage4.3.3	MDR-TB	['CRyPTIC_PHE','tbprofiler','input','tree','Walker_2022','diff','Napier_2020']	tuberculosis: human-adapted	L4.3.3	Mycobacterium tuberculosis
SAMEA115739201	ERR13261500	WGS	UNIVERSITY OF OXFORD, NUFFIELD DEPARTMENT OF MEDIC	ERX12631913	NextSeq 500	PAIRED	RANDOM PCR	GENOMIC	ILLUMINA	ERS20248944	ERP161058	['ERS20248944','SAMEA115739201','PRJEB76547','1124794','webin-reads-7580141e03e0','ERX12631913','ERR13261500','ERP161058','41867510','7580141e03e0','b28b5ff0-515d-42d2-bc0f-19e45ec26bb9']	2020	2024-08-04T19:13:00.000Z			IND	Asia																										694	694818900	299405500	PRJEB76547								CRyPTIC_2024	tuberculosis: unclassified		Mycobacterium tuberculosis
SAMN08627264	SRR6794402	Tn-Seq	TEXAS A&M UNIVERSITY	SRX3753447	Illumina HiSeq 2500	PAIRED	PCR	OTHER	ILLUMINA	SRS3009563	SRP133737	['436485','bp0','PRJNA436485','Isoniazid_rep3_0_175','SAMN08627264','SRS3009563','11','SRX3753447','SRR6794402','SRP133737','WTINH3_0_175b.fastq.gz','8627264']	2016	2018-03-01T09:24:00.000Z			USA	North America	New York																									961	961901850	608811958	PRJNA436485									tuberculosis: human-adapted	L4	Mycobacterium tuberculosis	H37Rv
SAMN12766379													2009				COL	South America																																					['Menardo_2021','standford']	tuberculosis: human-adapted	L4	Mycobacterium tuberculosis
SAMN40983537	SRR28706668	WGS	NIAID TB PORTALS PROGRAM	SRX24273587	NextSeq 2000	PAIRED	RANDOM	GENOMIC	ILLUMINA	SRS21039553	SRP502062	['SRX24273587','SRP502062','65880','SRR28706668','TBPO-6195_lib63145_nextseq_nz0015_151bp.filtered_2_bwa.1.fastq.gz','PRJNA1074793','SAMN40983537','40983537','1074793','SRS21039553']	2019	2024-04-16T14:23:00.000Z		48.0196 N 66.9237 E	KAZ	Asia		sputum	Homo sapiens	3	human																					798	798324207	282679416	PRJNA1074793			99.37	1456421	50	lineage2.2.1	Sensitive	['diff','input','tree','tbprofiler']	tuberculosis: unclassified		Mycobacterium tuberculosis
SAMEA115475136	ERR12861619	WGS	FZB	ERX12234430	NextSeq 2000	PAIRED		GENOMIC	ILLUMINA	ERS18730467	ERP155761	['ERS18730467','ERP155761','58e09715-988e-44b5-93dc-ec559775a03f','ERR12861619','42731169','PRJEB70863','1099072','22005210','ena-EXPERIMENT-TAB-09-04-2024-07:38:17:355-277422','ERX12234430','SAMEA115475136','ena-RUN-TAB-09-04-2024-07:38:17:356-277423']	2021	2024-08-03T17:07:00.000Z			DEU	Europe																										471	471502944	165662251	PRJEB70863									NTM: avium complex		Mycobacterium avium
SAMN32818896	SRR23174515	WGS	AGRIFOOD AND BIOSCIENCES INSTITUTE	SRX19124771	Illumina HiSeq X	PAIRED	PCR	GENOMIC	ILLUMINA	SRS16524045	SRP418517	['bp0','TVR168','SRP418517','SAMN32818896','SRR23174515','BTB_TVR_168_Bov_2015_297.263_NI_1.fastq.gz','32818896','SRX19124771','925930','PRJNA925930','BTB_TVR_168','SRS16524045']	2015	2023-01-20T19:02:00.000Z			GBR	Europe			Bos taurus	2	bovine																					356	356033200	123411513	PRJNA925930			99.36	1863606	42	La1.8.1	Other	['tree','tbprofiler','input','diff']	tuberculosis: animal-adapted	La1	Mycobacterium bovis
SAMN38210744	SRR26795275	WGS	HMS	SRX22492567	Illumina HiSeq 4000	SINGLE	cDNA	GENOMIC	ILLUMINA	SRS19505683	SRP471323	['SRX22492567','1039243','bp0','SRS19505683','SAMN38210744','SRP471323','Peru7530','38210744','SRR26795275','PRJNA1039243','7530','Peru7530_R1.fastq.gz']	2011	2023-11-11T23:12:00.000Z			PER	South America		sputum	Homo sapiens	3	human																					174	174656100	87847437	PRJNA1039243								standford	tuberculosis: unclassified		Mycobacterium tuberculosis
SAMEA7560198	ERR4827762	WGS	IML GAUTING	ERX4697746	NextSeq 500	PAIRED	RANDOM	GENOMIC	ILLUMINA	ERS5316835	ERP124980	['ERR4827762','773307','run.2336','project.Central_Asia','ERS5316835','SAMEA7560198','sample.2336','ERP124980','experiment.2336','ERX4697746','PRJEB41239','22475763']		2021-11-12T01:21:00.000Z																														828	828465156	363428104	PRJEB41239			99.54	1650741	57	lineage2.2.1	Sensitive	['input','tbprofiler','CRyPTIC_Gauting_CentralAsia','diff','tree']	tuberculosis: unclassified		Mycobacterium tuberculosis
SAMEA10029944	ERR7911186	WGS	FZB	ERX7478583	NextSeq 500	PAIRED		GENOMIC	ILLUMINA	ERS7708152	ERP132622	['ena-STUDY-FZB-22-10-2021-10:26:06:450-343','PRJEB48275','15-01856','ERS7708152','ena-EXPERIMENT-FZB-05-01-2022-10:45:57:308-344','24681912','SAMEA10029944','ERP132622','ERX7478583','794636','ena-RUN-FZB-05-01-2022-10:45:57:308-344','ERR7911186']		2022-05-09T05:49:00.000Z			VNM	Asia						S	S			S		S	S	S			S	S					S			860	860355453	361661198	PRJEB48275	Finci_2022		99.52	1610612	55	lineage2.2.1.1	RR-TB	['tbprofiler','diff','input','Finci_2022','tree']	tuberculosis: human-adapted	L2.2.1.1	Mycobacterium tuberculosis
SAMEA7563308	ERR4830868	WGS	SAN RAFFAELE SCIENTIFIC INSTITUTE	ERX4700852	NextSeq 500	PAIRED	RANDOM	GENOMIC	ILLUMINA	ERS5319941	ERP125011	['ERR4830868','SAMEA7563308','project.Eswatini','ERS5319941','sample.26927','run.26927','ERP125011','22478875','experiment.26927','ERX4700852','773337','PRJEB41270']		2021-11-11T10:01:00.000Z			SWZ	Africa						S				S	S	R	S	S				R		S	S	S	S	S	S	282	282583247	126696908	PRJEB41270	['CRyPTIC_reuse_table','Walker_2022']		95.54	1546561	50	lineage4.4.1.1	MDR-TB	['CRyPTIC_reuse_table','input','tree','diff','tbprofiler','CRyPTIC_SanRaffaele_Eswatini','Walker_2022']	tuberculosis: unclassified		Mycobacterium tuberculosis
SAMN41471487	SRR29097030	WGS	FIND, THE FOUNDATION FOR INNOVATIVE NEW DIAGNOSTICS	SRX24621134	Illumina HiSeq 2000	PAIRED	RANDOM	GENOMIC	ILLUMINA	SRS21358287	SRP507535	['PRJNA1109295','924644_A43E0A3B6C9B','41471487','1109295','924644_A43E0A3B6C9B_4437-COW5570A25','SRS21358287','SRX24621134','SAMN41471487','SRR29097030','1482332127869T-4437-COW5570A25_S37_R1_001.fastq.gz','SRP507535']		2024-05-21T10:20:00.000Z			ZAF	Africa			Homo sapiens	3	human																					424	424616530	200582984	PRJNA1109295								WHO_mutations_2023	tuberculosis: unclassified		Mycobacterium tuberculosis
SAMN32819276	SRR23174381	WGS	AGRIFOOD AND BIOSCIENCES INSTITUTE	SRX19124905	Illumina HiSeq X	PAIRED	PCR	GENOMIC	ILLUMINA	SRS16524179	SRP418517	['SAMN32819276','32819276','BTB_TVR_831','BTB_TVR_831_Bov_2011_6.263_NI_1.fastq.gz','925930','SRS16524179','SRP418517','TVR831','SRR23174381','bp0','SRX19124905','PRJNA925930']	2011	2023-01-20T19:02:00.000Z			GBR	Europe			Bos taurus	2	bovine																					362	362318000	128319751	PRJNA925930			99.35	1864572	43	La1.8.1	Other	['diff','tbprofiler','tree','input']	tuberculosis: animal-adapted	La1	Mycobacterium bovis
SAMN13568528	SRR10808598	WGS	RADBOUDUMC	SRX7482297	Illumina HiSeq 4000	PAIRED	PCR	GENOMIC	ILLUMINA	SRS5925181	SRP239172	['SRP239172','13568528','SRR10808598','SAMN13568528','SRX7482297','TAN-288','TAN-288_1.fastq.gz','595834','PRJNA595834','bp0','SRS5925181']	2014	2019-12-31T08:52:00.000Z			PER	South America	Lima	sputum	Homo sapiens	3	human																					475	475721100	213691598	PRJNA595834								['Menardo_2021','standford','input','TANDEM']	tuberculosis: human-adapted	L4	Mycobacterium tuberculosis
SAMN13568476	SRR10808656	WGS	RADBOUDUMC	SRX7482239	Illumina HiSeq 4000	PAIRED	PCR	GENOMIC	ILLUMINA	SRS5925123	SRP239172	['TAN-223','bp0','13568476','TAN-223_1.fastq.gz','PRJNA595834','SRS5925123','SAMN13568476','SRX7482239','595834','SRR10808656','SRP239172']	2015	2019-12-31T08:53:00.000Z			PER	South America	Lima	sputum	Homo sapiens	3	human																					499	499585500	220188024	PRJNA595834			99.52	1718936	66	lineage4.1.2.1	Sensitive	['diff','standford','input','Menardo_2021','tree','tbprofiler','TANDEM']	tuberculosis: human-adapted	L4	Mycobacterium tuberculosis
SAMN36810538	SRR25496775	WGS	COLORADO STATE UNIVERSITY	SRX21227692	NextSeq 500	SINGLE	RANDOM	GENOMIC	ILLUMINA	SRS18483413	SRP453003	['SRP453003','Br51447','SRR25496775','SRX21227692','PRJNA1001399','SRS18483413','Br51447_S29_R1_001.fastq.gz','36810538','bp0','SAMN36810538','1001399']	2017	2023-08-02T17:58:00.000Z	Leprosy		BRA	South America		skin	Homo sapiens	3	human																					365	365721225	149637718	PRJNA1001399									leprosy		Mycobacterium leprae
SAMN08862902	SRR6936616	WGS	SAN RAFFAELE	SRX3881452	Ion Torrent PGM	SINGLE	RANDOM	GENOMIC	ION_TORRENT	SRS3120914	SRP128089	['8862902','428596','XTB-13-433','PRJNA428596','SRP128089','bp0','XTB-13-433_single_iontorrent_400bp.gatk.bam','SRX3881452','SAMN08862902','SRS3120914','XTB-13-433_WGS','SRR6936616']		2018-04-20T12:11:00.000Z							Homo sapiens	3	human																					114	114655843	49005560	PRJNA428596									tuberculosis: unclassified		Mycobacterium tuberculosis
SAMN13735021	SRR10828200	WGS	MAHIDOL UNIVERSITY	SRX7501560	Illumina HiSeq 2500	PAIRED	Restriction Digest	GENOMIC	ILLUMINA	SRS5942960	SRP239463	['WBB-271_R1.fastq.gz','13735021','SRX7501560','598949','SAMN13735021','PRJNA598949','SRS5942960','bp0','SRR10828200','SRP239463','WBB-271']	2008	2020-01-04T10:49:00.000Z		13.758427 N 100.485161 E	THA	Asia		sputum	Homo sapiens	3	human																					319	319802720	192469888	PRJNA598949			99.7	980515	56	lineage2.1	Pre-XDR-TB	['Menardo_2021','tree','tbprofiler','diff','input']	tuberculosis: human-adapted	L2	Mycobacterium tuberculosis
SAMN13568104	SRR10809184	WGS	RADBOUDUMC	SRX7482731	NextSeq 500	PAIRED	PCR	GENOMIC	ILLUMINA	SRS5925608	SRP239172	['13568104','SRP239172','bp0','SRX7482731','SRR10809184','SAMN13568104','1101478','PRJNA595834','595834','SRS5925608','1101478_R1.fastq.gz']	2015	2019-12-31T09:14:00.000Z			IDN	Asia	Bandung	sputum	Homo sapiens	3	human																					530	530906574	225389213	PRJNA595834			99.4	1750113	59	lineage1.2.1.2.1	Sensitive	['tbprofiler','diff','tree','TANDEM','input']	tuberculosis: human-adapted	L1	Mycobacterium tuberculosis
SAMEA113556360	ERR11488826	WGS	FZB	ERX10895002	NextSeq 2000	PAIRED		GENOMIC	ILLUMINA	ERS15552483	ERP147779	['ena-EXPERIMENT-TAB-27-05-2023-22:16:03:870-28073','SAMEA113556360','989949','ERP147779','36323376','PRJEB62665','SMN-676','ERR11488826','ERX10895002','86810e0e-614f-4ad6-9cd7-0bc407fc82e6','ERS15552483','ena-RUN-TAB-27-05-2023-22:16:03:870-28074']		2023-10-05T03:53:00.000Z			MOZ	Africa	Maputo																									743	743487559	256678333	PRJEB62665			99.33	1721477	57	lineage4.3.4.1	MDR-TB	['input','tbprofiler','diff','tree','R-RR_MOZ']	tuberculosis: unclassified		Mycobacterium tuberculosis
SAMN30957971	SRR21700938	WGS	CENTRE FOR TUBERCULOSIS CONTROL OF GUANGDONG PROVINCE	SRX17698351	Illumina NovaSeq 6000	PAIRED	RANDOM	GENOMIC	ILLUMINA	SRS15229087	SRP399499	['883019','bp0','SAMN30957971','SRX17698351','SRP399499','D20002344a.realigned.bam','SRS15229087','SRR21700938','GDTB-41','30957971','D20002344a','PRJNA883019']	2016	2022-09-25T13:15:00.000Z		23.08 N 113.14 E	CHN	Asia	Guangdong		Homo sapiens	3	human																					1642	1642952442	143498538	PRJNA883019			99.97	1836907	62	lineage4.9	Other	['tbprofiler','input','diff','tree']	tuberculosis: human-adapted	L4	Mycobacterium tuberculosis	H37Rv
SAMN08862861	SRR6936715	WGS	SAN RAFFAELE	SRX3881353	Ion Torrent PGM	SINGLE	RANDOM	GENOMIC	ION_TORRENT	SRS3120815	SRP128089	['XTB-13-385_WGS','bp0','SAMN08862861','8862861','SRR6936715','428596','SRX3881353','SRS3120815','PRJNA428596','XTB-13-385_single_iontorrent_400bp.gatk.bam','SRP128089','XTB-13-385']		2018-04-20T12:10:00.000Z							Homo sapiens	3	human																					116	116847250	54039991	PRJNA428596									tuberculosis: unclassified		Mycobacterium tuberculosis
SAMN41416549	SRR29051145	WGS	FIND, THE FOUNDATION FOR INNOVATIVE NEW DIAGNOSTICS	SRX24575988	Illumina HiSeq 2000	PAIRED	RANDOM	GENOMIC	ILLUMINA	SRS21316077	SRP507535	['SAMN41416549','PRJNA1109295','SRP507535','24146D_A591024321C5','SRR29051145','1109295','SRX24575988','TB-IS-1026-2003_S74_R1_001.fastq.gz','SRS21316077','41416549','24146D_A591024321C5_2003']	2014	2024-05-16T09:57:00.000Z			VNM	Asia			Homo sapiens	3	human																					242	242659718	107292319	PRJNA1109295								WHO_mutations_2023	tuberculosis: unclassified		Mycobacterium tuberculosis
SAMN08913013	SRR6981996	WGS	SAN RAFFAELE	SRX3922435	Illumina MiSeq	PAIRED	RANDOM	GENOMIC	ILLUMINA	SRS3157052	SRP128089	['TRL0055794','SAMN08913013','SRS3157052','SRX3922435','SRR6981996','TRL0055794_S25.gatk.bam','8913013','PRJNA428596','428596','TRL0055794_WGS','SRP128089','bp0']		2018-04-12T16:35:00.000Z							Homo sapiens	3	human																					282	282708386	184868108	PRJNA428596								input	tuberculosis: unclassified		Mycobacterium tuberculosis
SAMEA4706535	ERR3439270	WGS	WELLCOME SANGER INSTITUTE	ERX3461290	Illumina HiSeq X Ten	PAIRED	RANDOM	GENOMIC	ILLUMINA	ERS2526697	ERP021867	['SC_EXP_26268_2#49','7ee9493e-5454-11e8-bf7f-3c4a9275d6c8','12303909','480613','PRJEB19799','Exploring_the_richness_of_Mycobacterium_bovis_strain_diversity-sc-4667','ERR3439270','SC_RUN_26268_2#49','SAMEA4706535','ERS2526697','ERP021867','ERX3461290']		2019-07-18T09:26:00.000Z			GBR	Europe																										160	160622928	40288651	PRJEB19799			99.32	837992	26	La1.8.1	Other	['tbprofiler','input','tree','bovis_GBR','diff']	tuberculosis: animal-adapted	La1	Mycobacterium bovis
SAMEA114303704	ERR11893462	WGS	AGRIFOOD AND BIOSCIENCES INSTITUTE	ERX11277858	Illumina MiSeq	PAIRED	PCR	GENOMIC	ILLUMINA	ERS16292906	ERP150539	['ERR11893462','ERX11277858','1009581','ena-RUN-TAB-25-08-2023-17:17:38:046-7182','ERS16292906','BTB_GLA_908','37159257','SAMEA114303704','ERP150539','ena-EXPERIMENT-TAB-25-08-2023-17:17:38:046-7181','4c145ca5-9bec-4f13-b565-d365784e5168','PRJEB65421']	2015	2023-09-01T14:26:00.000Z			GBR	Europe			Bos taurus	3	domestic cattle																					243	243320622	156059699	PRJEB65421			99.39	608424	33	La1.8.1	Other	['tree','input','diff','tbprofiler']	tuberculosis: animal-adapted	La1	Mycobacterium bovis
SAMEA115746413	ERR13285208	WGS	UNIVERSITY OF OXFORD, NUFFIELD DEPARTMENT OF MEDIC	ERX12655634	Illumina HiSeq 2500	PAIRED	RANDOM PCR	GENOMIC	ILLUMINA	ERS20256297	ERP161058	['ERP161058','webin-reads-de80482e36d9','ERR13285208','SAMEA115746413','ERX12655634','ERS20256297','1124794','PRJEB76547','41889947','b28b5ff0-515d-42d2-bc0f-19e45ec26bb9','de80482e36d9']	2020	2024-08-10T11:56:00.000Z			CHE	Europe																										78	78845858	39339973	PRJEB76547								CRyPTIC_2024	tuberculosis: unclassified		Mycobacterium tuberculosis
SAMEA7156881	['ERR5864682','ERR5864683']	WGS		['ERX5510477','ERX5510478']	Illumina HiSeq 2500	PAIRED		GENOMIC	ILLUMINA	ERS4917344		['ena-EXPERIMENT-Swiss Tropical and Public Health Institute-03-05-2021-19:33:15:140-1146','ERX5510477','ena-RUN-Swiss Tropical and Public Health Institute-03-05-2021-19:33:15:140-1146','ERR5864683','ERX5510478','PRJEB39561','SAMEA7156881','ena-STUDY-Swiss Tropical and Public Health Institute-27-07-2020-11:23:30:592-1894','SRS8942732','ERR5864682','ena-RUN-Swiss Tropical and Public Health Institute-03-05-2021-19:33:15:140-1147','19060558','ERS4917344','674180','G04265','ena-EXPERIMENT-Swiss Tropical and Public Health Institute-03-05-2021-19:33:15:140-1147','ERP123095']					GEO	Asia																										1255	1255143564	697275990	PRJEB39561			99.33	2981877	64	lineage2.2.1	MDR-TB	['tree','R-MDR_GEO','input','diff','tbprofiler']	tuberculosis: unclassified		Mycobacterium tuberculosis
SAMEA5164404	ERR4024911	WGS	WELLCOME SANGER INSTITUTE	ERX4026299	HiSeq X Ten	PAIRED	RANDOM	GENOMIC	ILLUMINA	ERS2972126	ERP112727	['SC_RUN_28889_1#27','SC_EXP_28889_1#27','The_Genomics_of_Multidrug_Resistant_Tuberculosis_Transmission__NIHR_funded_-sc-5364','46210c98-6414-11e8-bf99-3c4a9275d6c8','626130','PRJEB30294','ERP112727','ERR4024911','14628278','SAMEA5164404','ERS2972126','ERX4026299']		2020-04-19T14:57:00.000Z																														367	367703120	79693347	PRJEB30294			99.72	1960269	66	lineage4	Sensitive	['diff','tbprofiler','tree','input']	tuberculosis: unclassified		Mycobacterium tuberculosis
SAMEA7723180	ERR5908132	WGS	IRISH MYCOBACTERIA REFERENCE LABORATORY (IMRL)	ERX5549273	Illumina MiniSeq	PAIRED		GENOMIC	ILLUMINA	ERS5470558	ERP125870	['729333','19138724','ena-EXPERIMENT-Irish Mycobacteria Reference Laboratory (IMRL)-11-05-2021-10:01:23:325-9','ERS5470558','SAMEA7723180','PRJEB42011','ERR5908132','ena-RUN-Irish Mycobacteria Reference Laboratory (IMRL)-11-05-2021-10:01:23:325-9','13IE10','ERP125870','ena-STUDY-Irish Mycobacteria Reference Laboratory (IMRL)-15-12-2020-14:28:26:156-82','ERX5549273']	2013	2021-05-15T17:37:00.000Z			IRL	Europe			Homo sapiens	3	human																					178	178266769	64217739	PRJEB42011								input	tuberculosis: unclassified		Mycobacterium tuberculosis
SAMN31674192	SRR22249977	WGS	INSTITUTE OF CLINICAL PATHOLOGY AND MEDICAL RESEARCH	SRX18226383	NextSeq 500	PAIRED	RANDOM	GENOMIC	ILLUMINA	SRS15722730	SRP407089	['PRJNA899911','21-002-0122','SRX18226383','bp0','SAMN31674192','21-002-0122_1.fastq.gz','SRR22249977','899911','31674192','SRP407089','SRS15722730']	2021	2022-11-09T19:19:00.000Z			AUS	Oceania	NSW		Homo sapiens	3	human																					737	737309551	290856092	PRJNA899911			98.23	1895037	65	lineage2.2.1	Sensitive	['tbprofiler','diff','tree','input']	tuberculosis: unclassified		Mycobacterium tuberculosis
SAMEA7544179	ERR4811119	WGS	CCDC	ERX4679565	HiSeq X Ten	PAIRED	RANDOM	GENOMIC	ILLUMINA	ERS5300837	ERP124934	['experiment.12694','project.CDC_22','SAMEA7544179','ERR4811119','ERP124934','22464013','ERS5300837','773297','PRJEB41194','sample.12694','ERX4679565','run.12694']		2021-11-10T05:21:00.000Z			CHN	Asia						S	S			S	S	S	S	R				S	S	S	S	S	R	S	S	1375	1375744200	579648211	PRJEB41194	['Walker_2022','CRyPTIC_reuse_table']		99.47	1769206	61	lineage4.5	Other	['input','CRyPTIC_CCDC_CDC_22','tbprofiler','diff','CRyPTIC_reuse_table','Walker_2022','tree']	tuberculosis: unclassified		Mycobacterium tuberculosis
SAMN31039998	SRR21728333	WGS	WADSWORTH CENTER	SRX17724143	Illumina MiSeq	PAIRED	RANDOM	GENOMIC	ILLUMINA	SRS15254110	SRP338930	['PRJNA766641','31039998','SAMN31039998','SRR21728333','SRX17724143','SRS15254110','766641','SRP338930','IDR2000244429-01-01_S11_L001_R1_001.fastq.gz','IDR2000244429']	2020	2022-09-27T15:07:00.000Z			USA	North America	New York state		Homo sapiens	3	human																					498	498073162	309453687	PRJNA766641			99.66	1389931	64	lineage4.8	Sensitive	['diff','input','tree','tbprofiler']	tuberculosis: unclassified		Mycobacterium tuberculosis
SAMN38644354	SRR27048619	WGS	FIOCRUZ	SRX22738102	NextSeq 500	PAIRED		GENOMIC	ILLUMINA	SRS19726616	SRP475706	['SRP475706','SAMN38644354','KAN-020865_lib11437_nextseq_n0153_151bp_R1.fastq.gz','1048499','bp0','38644354','SRS19726616','SRR27048619','SRX22738102','KAN-020865','PRJNA1048499','020865']	2002	2023-12-04T17:00:00.000Z			BEL	Europe		sputum	Homo sapiens	3	human																					777	777903262	358557751	PRJNA1048499									unclassified mycobacteria		Mycobacterium sp.
SAMN08347690	SRR6458403	WGS	NIH / NIAID	SRX3549027	Illumina MiSeq	PAIRED	RANDOM	GENOMIC	ILLUMINA	SRS2823145	SRP128704	['XTB15-008_S5_L001_R1_001.fastq.gz','11642','PRJNA429460','8347690','429460','SRP128704','SRX3549027','SRR6458403','SAMN08347690','bp0','SRS2823145']	2012-07	2018-01-10T15:32:00.000Z		53.9 N 27.566667 E	BLR	Europe	Minsk	sputum	Homo sapiens	3	human																					334	334125313	217590182	PRJNA429460			99.57	993054	51	lineage2.2.1	Pre-XDR-TB	['input','diff','tree','tbprofiler']	tuberculosis: unclassified		Mycobacterium tuberculosis
SAMN13208037	SRR10397252	WGS	NIH / NIAID	SRX7097375	Illumina MiSeq	PAIRED	RANDOM	GENOMIC	ILLUMINA	SRS5609745	SRP228479	['SAMN13208037','SRR10397252','587747','bp0','TB-CPath-Shubladze-IS-1032-578_S35_R1_001.fastq.gz','4000','SRS5609745','PRJNA587747','SRP228479','13208037','SRX7097375']	2017	2019-11-05T17:42:00.000Z		41.7151 N 44.8271 E	GEO	Asia	Tbilisi	sputum	Homo sapiens	3	human																					320	320870470	127606800	PRJNA587747			99.52	1881320	62	lineage2.2.1	HR-TB	['tree','tbprofiler','diff','input']	tuberculosis: unclassified		Mycobacterium tuberculosis
SAMN30950789	SRR21657454	WGS	WADSWORTH CENTER	SRX17657343	Illumina MiSeq	PAIRED	RANDOM	GENOMIC	ILLUMINA	SRS15189631	SRP338930	['SRX17657343','SRR21657454','IDR1600015314-01-00_S10_L001_R1_001.fastq.gz','SRS15189631','SAMN30950789','PRJNA766641','IDR1600015314','766641','30950789','SRP338930']	2016	2022-09-21T09:52:00.000Z			USA	North America	New York state		Homo sapiens	3	human																					421	421037946	255184374	PRJNA766641			99.72	1334981	73	lineage4.8	Sensitive	['tree','input','tbprofiler','diff']	tuberculosis: unclassified		Mycobacterium tuberculosis
SAMEA115741312	ERR13266717	WGS	UNIVERSITY OF OXFORD, NUFFIELD DEPARTMENT OF MEDIC	ERX12637143	NextSeq 500	PAIRED	RANDOM PCR	GENOMIC	ILLUMINA	ERS20251055	ERP161058	['SAMEA115741312','ERS20251055','b28b5ff0-515d-42d2-bc0f-19e45ec26bb9','1124794','41869248','PRJEB76547','ERX12637143','webin-reads-43c359657617','43c359657617','ERP161058','ERR13266717']	2020	2024-08-08T11:21:00.000Z			IND	Asia																										620	620449200	256312300	PRJEB76547								CRyPTIC_2024	tuberculosis: unclassified		Mycobacterium tuberculosis
SAMEA2682993	ERR775371	WGS	THE WELLCOME TRUST SANGER INSTITUTE	ERX718250	Illumina HiSeq 2000	PAIRED	RANDOM	GENOMIC	ILLUMINA	ERS519054	ERP004677	['SAMEA2682993','PH153_CA152M_1-sc-1838187','247745','ERX718250','PRJEB5280','3384935','ERR775371','SC_EXP_14893_2#79','Mycobacterium_tuberculosis__HICF__sequencing-sc-2926','ERS519054','SC_RUN_14893_2#79','ERP004677']	2011	2016-03-08T19:59:00.000Z			PER	South America			Homo sapiens	3	human																					516	516884000	239516935	PRJEB5280			99.84	1666863	38	lineage4.3.4.2	MDR-TB	['tbprofiler','Menardo_2021','diff','tree','input','Napier_2020','Nimmo_2024','standford']	tuberculosis: human-adapted	L4.3.4.2	Mycobacterium tuberculosis
SAMEA7560814	ERR4828377	WGS	OUCRU-HCMC	ERX4698361	NextSeq 500	PAIRED	RANDOM	GENOMIC	ILLUMINA	ERS5317450	ERP124982	['run.12158','ERR4828377','ERP124982','sample.12158','773308','experiment.12158','ERX4698361','PRJEB41241','22476384','SAMEA7560814','project.Vietnam','ERS5317450']		2021-11-12T01:35:00.000Z			VNM	Asia	Ho Chi Minh City					S				S	S	R	S	S				S		S	S	S	S	S	S	384	384294396	173431434	PRJEB41241	['CRyPTIC_reuse_table','Walker_2022']							['CRyPTIC_OUCRU','CRyPTIC_reuse_table','Walker_2022','input']	tuberculosis: unclassified		Mycobacterium tuberculosis
SAMEA115746941	ERR13285788	WGS	UNIVERSITY OF OXFORD, NUFFIELD DEPARTMENT OF MEDIC	ERX12656214	NextSeq 500	PAIRED	RANDOM PCR	GENOMIC	ILLUMINA	ERS20256825	ERP161058	['ERX12656214','54d1c8665b4e','webin-reads-54d1c8665b4e','PRJEB76547','ERR13285788','ERS20256825','ERP161058','41890468','SAMEA115746941','b28b5ff0-515d-42d2-bc0f-19e45ec26bb9','1124794']	2020	2024-08-11T02:01:00.000Z			DEU	Europe																										841	841115630	378918185	PRJEB76547								CRyPTIC_2024	tuberculosis: unclassified		Mycobacterium tuberculosis
SAMEA110699242	ERR10112836	WGS	DST/NRF CENTRE OF EXCELLENCE FOR BIOMEDICAL TB RES	ERX9650072	NextSeq 500	PAIRED	RANDOM PCR	GENOMIC	ILLUMINA	ERS12796780	ERP131703	['ena-STUDY-DST/NRF Centre of Excellence for Biomedical TB research, SAMRC Centre for TB Research-09-09-2021-08:12:25:870-1625','ERS12796780','ERP131703','B136','ERX9650072','ERR10112836','SAMEA110699242','PRJEB47429','941583','ena-EXPERIMENT-TAB-24-08-2022-11:21:23:970-25323','34020431','ena-RUN-TAB-24-08-2022-11:21:23:970-25324']	2016	2024-08-04T00:13:00.000Z			ZAF	Africa		sputum	Homo sapiens	3	human																					565	565394186	405057156	PRJEB47429									tuberculosis: unclassified		Mycobacterium tuberculosis
SAMN14942892	SRR11824680	AMPLICON	GENOSCREEN	SRX8375549	Illumina MiSeq	PAIRED	PCR	GENOMIC	ILLUMINA	SRS6690318	SRP262596	['SRX8375549','SRS6690318','bp0','14942892','2008-03720_S223_L001_R1_001.fastq.gz','SRR11824680','NTM64','SAMN14942892','633380','PRJNA633380','2008-03720','SRP262596']	2008	2020-05-21T11:35:00.000Z																														10	10315281	5873475	PRJNA633380									NTM: unclassified		Mycobacterium ulcerans
SAMN13735030	SRR10828190	WGS	MAHIDOL UNIVERSITY	SRX7501570	Illumina HiSeq 2500	PAIRED	Restriction Digest	GENOMIC	ILLUMINA	SRS5942970	SRP239463	['598949','SRP239463','SRS5942970','bp0','PRJNA598949','13735030','SRR10828190','WBB-286_R1.fastq.gz','WBB-286','SRX7501570','SAMN13735030']	2012	2020-01-04T10:49:00.000Z		13.758427 N 100.485161 E	THA	Asia		sputum	Homo sapiens	3	human																					303	303877194	183250844	PRJNA598949			99.54	912656	50	lineage2.2.1	Pre-XDR-TB	['Menardo_2021','tree','tbprofiler','diff','input']	tuberculosis: human-adapted	L2.2.1	Mycobacterium tuberculosis
SAMN36835214	SRR25514967	WGS	SHANDONG PROVINCIAL HOSPITAL	SRX21245610	Illumina HiSeq 4000	PAIRED	RANDOM	GENOMIC	ILLUMINA	SRS18499891	SRP453313	['PRJNA1002108','1002108','36835214','SRS18499891','SRR25514967','SRP453313','T2878.IS300_Clean.1.fastq.gz','SAMN36835214','T2878','bp0','SRX21245610']	2018	2023-08-04T04:40:00.000Z		36.40 N 117.00 E	CHN	Asia	Shandong	As reported: phlegm	Homo sapiens	3	human																					1120	1120704300	452275845	PRJNA1002108			99.58	1875221	65	lineage2.2.1	Sensitive	['tree','tbprofiler','input','diff']	tuberculosis: human-adapted	L4	Mycobacterium tuberculosis	H37Rv
SAMN13813921	SRR10869204	WGS	UCT	SRX7539105	Illumina HiSeq 2500	PAIRED	RANDOM	GENOMIC	ILLUMINA	SRS5977681	SRP241186	['SRP241186','PRJNA600338','SRX7539105','SRR10869204','SAMN13813921','SRS5977681','C130_R1_001.fastq.gz','C130','bp0','600338','206','13813921']	2019	2020-01-10T13:31:00.000Z		33.9249 S 18.4241 E	ZAF	Africa		sputum	Homo sapiens	3	human																					126	126000138	53201615	PRJNA600338			99.09	690504	24	lineage2.2.1	Sensitive	['tbprofiler','input','tree','Menardo_2021','diff']	tuberculosis: human-adapted	L2	Mycobacterium tuberculosis
SAMN43780063	SRR30673151	WGS	FIND, THE FOUNDATION FOR INNOVATIVE NEW DIAGNOSTICS	SRX26091810	NextSeq 500	PAIRED	RANDOM	GENOMIC	ILLUMINA	SRS22658128	SRP532857	['SAMN43780063','WGS-TB038040199','TB038040199_R1.fastq.gz','SRP532857','SRR30673151','SRS22658128','43780063','1160005','PRJNA1160005','SRX26091810','TB038040199']	2022	2024-09-16T04:54:00.000Z			GEO	Asia		sputum	Homo sapiens	3	human																					567	567836521	249998572	PRJNA1160005									tuberculosis: unclassified		Mycobacterium tuberculosis
SAMN15437457	SRR12142339	WGS	GANSU PROVINCIAL CENTER FOR DISEASE CONTROL AND PREVENTION	SRX8663502	HiSeq X Ten	PAIRED	RANDOM	GENOMIC	ILLUMINA	SRS6944588	SRP269873	['SRS6944588','P123','SRR12142339','SRX8663502','PRJNA643892','15437457','SRP269873','643892','P123_1.fastq.gz','SAMN15437457','bp0']	2018	2020-07-03T04:04:00.000Z			CHN	Asia	lanzhou	mucus	Homo sapiens	3	human																					1772	1772666400	710058334	PRJNA643892								input	tuberculosis: unclassified		Mycobacterium tuberculosis
SAMEA114663525	ERR12311962	WGS	NATIONAL INSTITUTE OF HEALTH DR. RICARDO JORGE	ERX11688895	NextSeq 550	PAIRED	RANDOM	GENOMIC	ILLUMINA	ERS17079392	ERP111748	['INSA_27102018','ERP111748','PT_TB0686','38382315','ERS17079392','ERR12311962','SAMEA114663525','PRJEB29446','ERX11688895','505027']	2021	2023-11-26T07:56:00.000Z			PRT	Europe																										521	521652732	248318778	PRJEB29446			99.72	1313999	46	lineage4.3.4.2	Sensitive	['tree','input','diff','tbprofiler']	tuberculosis: unclassified		Mycobacterium tuberculosis
SAMN41390173	SRR29016741	WGS	FIND, THE FOUNDATION FOR INNOVATIVE NEW DIAGNOSTICS	SRX24544237	Illumina HiSeq 2000	PAIRED	RANDOM	GENOMIC	ILLUMINA	SRS21288760	SRP507535	['SRS21288760','TB-IS-1026-2249_S13_R1_001.fastq.gz','SAMN41390173','24146D_243FACB29564_2249','SRR29016741','PRJNA1109295','24146D_243FACB29564','41390173','SRX24544237','1109295','SRP507535']		2024-05-14T09:32:00.000Z							Homo sapiens	3	human																					284	284039154	122590375	PRJNA1109295								['WHO_mutations_2023','input']	tuberculosis: unclassified		Mycobacterium tuberculosis
SAMEA12616979	ERR8158052	WGS	IBV_CSIC	ERX7723016	Illumina MiSeq	PAIRED	RANDOM	GENOMIC	ILLUMINA	ERS10223411	ERP135069	['ERP135069','SAMEA12616979','ERX7723016','ERS10223411','ERR8158052','WGS_MTB_outbreak','32808636','PRJEB50491','GC212Rep','925769']		2023-01-23T06:24:00.000Z																														361	361212766	257447141	PRJEB50491								input	tuberculosis: unclassified		Mycobacterium tuberculosis
SAMN38210263	SRR26794813	WGS	HMS	SRX22492129	Illumina HiSeq 4000	SINGLE	cDNA	GENOMIC	ILLUMINA	SRS19505244	SRP471323	['SRX22492129','1039243','38210263','PRJNA1039243','SRS19505244','Peru7035_R1.fastq.gz','bp0','SRP471323','Peru7035','SRR26794813','SAMN38210263','7035']	2011	2023-11-11T22:55:00.000Z			PER	South America		sputum	Homo sapiens	3	human																					194	194951700	98030595	PRJNA1039243								standford	tuberculosis: unclassified		Mycobacterium tuberculosis
SAMN07312468	['SRR5879396','SRR5879398']	WGS		['SRX3046554','SRX3046555']	['Illumina HiSeq 2500','PacBio RS']	['SINGLE','PAIRED']	RANDOM	GENOMIC	['PACBIO_SMRT','ILLUMINA']	SRS2393761		['7312468','SAMN07312468','IL100056697_SN7001163_20150515_L5_run','IL100056697_SN7001163_20150515_L5_experiment','PL100054221-1_RS42150_20160323_B01-1_run','SRR5879398','SRX3046555','PL100054221-1_RS42150_20160323_B01-1_experiment','PRJNA608517','SRR5879396','FDAARGOS_424','SRP040661','SRX3046554','SRS2393761','PRJNA231221','231221']					USA	North America	VA		Homo sapiens	3	human																					3049	3049951027	7482341806	PRJNA231221			94.91	1085352	25	lineage4.9	Sensitive	['tbprofiler','input','diff']	tuberculosis: unclassified		Mycobacterium tuberculosis
SAMN08612802	SRR6785213	WGS	SAN RAFFAELE	SRX3744915	NextSeq 500	PAIRED	RANDOM	GENOMIC	ILLUMINA	SRS3001323	SRP128089	['PRJNA428596','8612802','3635-13_WGS','bp0','SRS3001323','3635-13','SAMN08612802','428596','SRP128089','SRX3744915','3635-13_lib3696_multi2_2015-8-22_151bp.gatk.bam','SRR6785213']		2018-02-27T05:51:00.000Z							Homo sapiens	3	human																					712	712288123	411541876	PRJNA428596								input	tuberculosis: unclassified		Mycobacterium tuberculosis
SAMEA13294704	ERR9121423	WGS	UNIVERSITY OF OXFORD, NUFFIELD DEPARTMENT OF MEDIC	ERX8663410	Illumina MiSeq	PAIRED	RANDOM	GENOMIC	ILLUMINA	ERS10897630	ERP136048	['sample.1614.700f43f9','ERS10897630','30300341','PRJEB51415','ERR9121423','SAMEA13294704','experiment.1614.08c6f6cb','ERP136048','862826','ERX8663410','run.1614.1.975cb71da52d15980619de5b4cad8703','project.SeqTreat_Valencia1']		2024-07-30T05:42:00.000Z			ESP	Europe	Valencia																									427	427588670	248384453	PRJEB51415								CRyPTIC_SeqTreat_Valencia	tuberculosis: unclassified		Mycobacterium tuberculosis
SAMN31887204	SRR22424737	WGS	NATIONAL TUBERCULOSIS INSTITUTE,BANGALORE	SRX18394413	Illumina MiSeq	PAIRED		GENOMIC	ILLUMINA	SRS15878739	SRP410119	['90','PRJNA905883','905883','9S9R6_R1.fastq.gz','9S9R6','SRR22424737','bp0','31887204','SRX18394413','SAMN31887204','SRP410119','SRS15878739']	2022	2022-11-28T01:15:00.000Z		13.00112 N 77.58307 E	IND	Asia		sputum	Homo sapiens	3	human																					470	470281632	313427363	PRJNA905883			99.15	563461	26	lineage3	MDR-TB	['diff','tbprofiler','input']	tuberculosis: unclassified		Mycobacterium tuberculosis
SAMEA112801494	ERR11067690	WGS	FZB	ERX10514620	NextSeq 2000	PAIRED		GENOMIC	ILLUMINA	ERS14809040	ERP010814	['ena-RUN-TAB-21-03-2023-12:28:22:485-125862','ERP010814','287903','SAMEA112801494','ERX10514620','33853550','22000124','PRJEB9680','ERR11067690','ena-STUDY-FZB-22-06-2015-17:16:39:392-292','ERS14809040','ena-EXPERIMENT-TAB-21-03-2023-12:28:22:485-125861']		2023-07-21T02:01:00.000Z																														757	757730719	254822139	PRJEB9680			99.29	1667226	48	lineage4.1.2.1	Sensitive	['diff','tbprofiler','input','tree']	tuberculosis: unclassified		Mycobacterium tuberculosis
SAMEA113556122	ERR11488582	WGS	FZB	ERX10894758	NextSeq 2000	PAIRED		GENOMIC	ILLUMINA	ERS15552245	ERP147779	['ena-EXPERIMENT-TAB-27-05-2023-22:16:03:799-27585','36323138','ERR11488582','PRJEB62665','ena-RUN-TAB-27-05-2023-22:16:03:799-27586','ERP147779','ERS15552245','989949','ERX10894758','SMN-358','86810e0e-614f-4ad6-9cd7-0bc407fc82e6','SAMEA113556122']		2023-09-24T11:06:00.000Z			MOZ	Africa	Maputo																									2480	2480666556	851097377	PRJEB62665			99.68	1761496	58	lineage4.3.3	MDR-TB	['tree','diff','R-RR_MOZ','tbprofiler','input']	tuberculosis: unclassified		Mycobacterium tuberculosis
SAMEA2682758	ERR751376	WGS	SC	ERX695058	Illumina HiSeq 2000	PAIRED	RANDOM	GENOMIC	ILLUMINA	ERS518819	ERP004677	['ERR751376','SC_RUN_14722_6#27','ERS518819','3336539','PRJEB5280','SAMEA2682758','SC_EXP_14722_6#27','Mycobacterium_tuberculosis__HICF__sequencing-sc-2926','PP468_LI2046809-sc-1837949','ERX695058','ERP004677','247745']	2009	2016-01-19T01:55:00.000Z			PER	South America			Homo sapiens	3	human																					511	511829400	284533011	PRJEB5280			99.51	1568008	36	lineage2.2.1	Sensitive	['input','tree','diff','tbprofiler','standford','Napier_2020']	tuberculosis: human-adapted	L2.2.1	Mycobacterium tuberculosis
SAMN41416651	SRR29051116	WGS	FIND, THE FOUNDATION FOR INNOVATIVE NEW DIAGNOSTICS	SRX24576017	Illumina HiSeq 2000	PAIRED	RANDOM	GENOMIC	ILLUMINA	SRS21316106	SRP507535	['TB-IS-1026-2149_S29_R1_001.fastq.gz','PRJNA1109295','24146D_D30960CE77E8_2149','41416651','SAMN41416651','SRP507535','SRX24576017','SRR29051116','SRS21316106','24146D_D30960CE77E8','1109295']	2015	2024-05-16T09:57:00.000Z			VNM	Asia			Homo sapiens	3	human																					312	312053882	141882418	PRJNA1109295								WHO_mutations_2023	tuberculosis: unclassified		Mycobacterium tuberculosis
SAMEA112801778	ERR11067976	WGS	FZB	ERX10514906	NextSeq 2000	PAIRED		GENOMIC	ILLUMINA	ERS14809324	ERP010814	['ERP010814','ena-RUN-TAB-21-03-2023-12:28:22:574-126434','22002032','33853834','ERS14809324','ena-STUDY-FZB-22-06-2015-17:16:39:392-292','ena-EXPERIMENT-TAB-21-03-2023-12:28:22:574-126433','ERR11067976','ERX10514906','SAMEA112801778','287903','PRJEB9680']		2023-08-01T09:16:00.000Z																														737	737395428	248550414	PRJEB9680			99.34	1763551	57	lineage2.2.1	Sensitive	['diff','input','tree','tbprofiler']	tuberculosis: unclassified		Mycobacterium tuberculosis
SAMN17732649	SRR13786017	WGS	CHILDREN'S HOSPITAL OF PHILADELPHIA	SRX10171218	Illumina HiSeq 2500	PAIRED	RANDOM	GENOMIC	ILLUMINA	SRS8321273	SRP308249	['MAC.20171213.01sc1.101','17732649','SRX10171218','PRJNA698640','bp0','SRS8321273','MAC.20171213.01sc1.101_R1.fastq.gz','SAMN17732649','CHOP1.MAC.20171213.01sc1.101','698640','SRR13786017','SRP308249']	2017	2021-02-25T17:35:00.000Z			USA	North America			Homo sapiens	3	human																					619	619334856	260075647	PRJNA698640									NTM: avium complex		Mycobacterium avium complex sp.
SAMN14481220	SRR11444270	WGS	NOGUCHI MEMORIAL INSTITUTE FOR MEDICAL RESEARCH - UNIVERSITY OF GHANA	SRX8021844	Illumina HiSeq 2500	SINGLE	RANDOM	GENOMIC	ILLUMINA	SRS6394710	SRP254440	['SRR11444270','SRS6394710','SRP254440','SAMN14481220','bp0','616081','PRJNA616081','G32749','G32749.R1.fastq.gz','TBNm 1911','14481220','SRX8021844']	2013	2020-03-29T09:25:00.000Z		5.63 N 0.18 W	GHA	Africa			Homo sapiens	3	human																					406	406940562	196149582	PRJNA616081									tuberculosis: unclassified		Mycobacterium tuberculosis
SAMN40566482	SRR28409470	WGS	WADSWORTH CENTER	SRX24014148	Illumina MiSeq	PAIRED	RANDOM	GENOMIC	ILLUMINA	SRS20809279	SRP338930	['SRX24014148','SRP338930','766641','IDR2000230499-01-01','SRR28409470','PRJNA766641','SAMN40566482','IDR2000230499-01-01.R1.fastq.gz','SRS20809279','40566482']	2020	2024-03-21T15:15:00.000Z			USA	North America	New York state	sputum	Homo sapiens	3	human																					604	604037768	341729443	PRJNA766641			99.5	1558052	87	lineage4.3.3	Sensitive	['input','diff','tbprofiler','tree']	tuberculosis: unclassified		Mycobacterium tuberculosis
SAMEA14449343	ERR9780595	WGS	LATVIAN BIOMEDICAL RESEARCH AND STUDY CENTRE	ERX9328782	Ion Torrent Proton	SINGLE	RANDOM	GENOMIC	ION_TORRENT	ERS12068947	ERP137908	['28693532','036ffdb0-7b2e-47b1-ae73-c402db0f15fc','ERP137908','webin-reads-LVE0469','842645','ERX9328782','LVE0469','ERR9780595','PRJEB53131','ERS12068947','SAMEA14449343']	2014	2022-06-25T04:20:00.000Z			LVA	Europe			Homo sapiens	3	human																					541	541001403	402598072	PRJEB53131									tuberculosis: unclassified		Mycobacterium tuberculosis
SAMN34030597	SRR24083692	WGS	HARVARD SCHOOL OF PUBLIC HEALTH	SRX19884633	Illumina NovaSeq 6000	PAIRED	RANDOM	GENOMIC	ILLUMINA	SRS17260727	SRP431112	['34030597','PRJNA950969','bp0','950969','SRX19884633','SAMN34030597','VCI_102_1_S35_R1_001.fastq.gz','SRR24083692','VCI_102','SRS17260727','SRP431112']		2023-04-05T17:10:00.000Z			VNM	Asia	Ho Chi Minh City		Homo sapiens	3	human																					0	0	166365685	PRJNA950969			99.06	1561020	53	lineage1.1.1.1	Other	['tbprofiler','input','tree','diff']	tuberculosis: unclassified		Mycobacterium tuberculosis
SAMN13813889	SRR10869240	WGS	UCT	SRX7539069	Illumina HiSeq 2500	PAIRED	RANDOM	GENOMIC	ILLUMINA	SRS5977645	SRP241186	['PRJNA600338','SRP241186','C077_R1_001.fastq.gz','SRR10869240','C077','SRX7539069','13813889','600338','174','SRS5977645','bp0','SAMN13813889']	2019	2020-01-10T13:32:00.000Z		33.9249 S 18.4241 E	ZAF	Africa		sputum	Homo sapiens	3	human																					357	357726248	151968046	PRJNA600338			99.52	1897592	64	lineage2.2.1	MDR-TB	['diff','input','tree','Menardo_2021','tbprofiler']	tuberculosis: human-adapted	L2	Mycobacterium tuberculosis
SAMEA1903068	['ERR495067','ERR279536']	WGS		['ERX252869','ERX460483']	Illumina HiSeq 2000	PAIRED	RANDOM	GENOMIC	ILLUMINA	ERS199937		['Effect_of_HIV_co_infection_on_the_population_genomics_of_Mycobacterium_tuberculosis_in_Sub_Saharan_Africa-sc-2013-01-29T14:57:52Z-2469','ERS199937','SAMEA1903068','205725','SC_EXP_9471_5#70','ERR495067','ERR279536','2181076','IDM070-sc-2012-12-19T14:13:38Z-1524431','ERP002179','SC_EXP_12162_3#70','ERX460483','PRJEB1366','SC_RUN_9471_5#70','ERX252869','SC_RUN_12162_3#70']																																937	937301800	425193618	PRJEB1366			99.55	3558489	82	lineage4.1.2	Sensitive	['tree','diff','input','tbprofiler']	tuberculosis: unclassified		Mycobacterium tuberculosis
SAMEA8994297	ERR6358998	WGS	INSTITUTE OF TROPICAL MEDICINE	ERX5990532	Illumina HiSeq 2500	PAIRED	RANDOM	GENOMIC	ILLUMINA	ERS6676990	ERP127219	['ena-RUN-Institute of tropical medicine-25-07-2021-13:14:35:866-294','ena-EXPERIMENT-Institute of tropical medicine-25-07-2021-13:14:35:866-294','725756','PRJEB43270','ena-STUDY-Institute of tropical medicine-23-02-2021-16:38:38:170-1064','ERX5990532','2018-00723','SAMEA8994297','ERS6676990','20452410','ERP127219','ERR6358998']	2018	2021-09-30T23:30:00.000Z			RWA	Africa		sputum	Homo sapiens	3	human																					402	402035990	214005649	PRJEB43270			99.58	1794411	55	lineage4.6.1.2	MDR-TB	['tbprofiler','input','tree','diff']	tuberculosis: unclassified		Mycobacterium tuberculosis
SAMEA14493588	ERR9806969	WGS	UNIVERSITY OF ANTWERP	ERX9353955	Illumina HiSeq 2000	PAIRED	RANDOM PCR	GENOMIC	ILLUMINA	ERS12121951	ERP134958	['ena-EXPERIMENT-TAB-31-05-2022-21:20:15:632-2126','ERS12121951','PRJEB50385','ERR9806969','844747','SAMEA14493588','cheddar_cheese','ena-RUN-TAB-31-05-2022-21:20:15:632-2127','ERP134958','28830919','R30937','ERX9353955']	2015	2022-06-25T19:13:00.000Z			ZAF	Africa		sputum	Homo sapiens	3	human																					736	736342134	494491521	PRJEB50385								input	tuberculosis: unclassified		Mycobacterium tuberculosis
SAMN08708531	SRR6832082	WGS	SAN RAFFAELE	SRX3788308	Illumina HiSeq 2500	PAIRED	RANDOM	GENOMIC	ILLUMINA	SRS3040974	SRP128089	['SRX3788308','148-2929','SRP128089','428596','SAMN08708531','SRR6832082','bp0','SRS3040974','148-2929_WGS','8708531','148-2929_090816_UKR_090816_100.gatk.bam','PRJNA428596']		2018-03-14T09:51:00.000Z			UKR	Europe			Homo sapiens	3	human	S	S			S		S	S	S			S	S	R				S			315	315304123	160839458	PRJNA428596	CRyPTIC_WHO2021_PMC7612554		99.45	2294209	49	lineage2.2.1	Other	['diff','input','Walker_2022','tree','tbprofiler']	tuberculosis: unclassified		Mycobacterium tuberculosis
SAMEA7332266	ERR4769567	WGS	APHA (ANIMAL AND PLANT HEALTH AGENCY)	ERX4639417	Illumina MiSeq	PAIRED	RANDOM	GENOMIC	ILLUMINA	ERS5090788	ERP114840	['674092','RUN_ERS5090788','EXP_ERS5090788','Epidemiology_of_Mycobacterium_bovis_in_Ethiopia-sc-5794','16593583','ERX4639417','2aa1d134-fdad-11ea-b5c0-fa163e2f1184','ERP114840','ERR4769567','PRJEB32192','SAMEA7332266','ERS5090788']		2020-11-05T22:14:00.000Z																														232	232862626	106966854	PRJEB32192			99.35	1180576	40	La1.6	Other	['tbprofiler','input','diff','tree']	tuberculosis: animal-adapted	La1	Mycobacterium bovis
SAMN33334220	SRR23504864	AMPLICON	AMSTERDAM UNIVERSITY MEDICAL CENTER	SRX19398159	Illumina HiSeq 1000	PAIRED	PCR	GENOMIC	ILLUMINA	SRS16793191	SRP423138	['SRR23504864','Compound 8 CRISPR seq second biological replicate','C8_2nd_R1.fq','PRJNA935999','SAMN33334220','33334220','935999','SRP423138','SRS16793191','bp0','C82','SRX19398159']	2022	2023-02-17T07:19:00.000Z			NLD	Europe		As reported: laboratory strain																								2396	2396407800	882591745	PRJNA935999									NTM: unclassified		Mycobacterium marinum
SAMEA13299647	ERR9124890	WGS	UNIVERSITY OF OXFORD, NUFFIELD DEPARTMENT OF MEDIC	ERX8668148	Illumina MiSeq	PAIRED	RANDOM	GENOMIC	ILLUMINA	ERS10902465	ERP136068	['project.SeqTreat_PHO1','ERX8668148','experiment.294.4020b921','SAMEA13299647','run.294.1.75df0c4b37203da295d1e13c2a1ec7fa','sample.294.e9e4ed8b','PRJEB51436','862828','ERR9124890','30300710','ERS10902465','ERP136068']		2024-07-31T02:49:00.000Z			CAN	North America	Ontario																									486	486929085	266930889	PRJEB51436								CRyPTIC_PublicHealthOntario	tuberculosis: unclassified		Mycobacterium tuberculosis
SAMEA112806462	ERR11082822	WGS	FZB	ERX10530191	NextSeq 500	PAIRED		GENOMIC	ILLUMINA	ERS14814008	ERP010814	['SAMEA112806462','33894557','ERP010814','PRJEB9680','287903','ERS14814008','ERR11082822','ena-STUDY-FZB-22-06-2015-17:16:39:392-292','ERX10530191','ena-RUN-TAB-22-03-2023-09:49:52:882-113912','8866-00','ena-EXPERIMENT-TAB-22-03-2023-09:49:52:882-113911']		2023-08-01T09:17:00.000Z																														764	764786919	347603015	PRJEB9680			99.57	1607049	52	lineage4.8	Sensitive	['diff','tree','tbprofiler','input']	tuberculosis: unclassified		Mycobacterium tuberculosis
SAMEA7527721	ERR4799135	WGS	FOUNDATION FOR MEDICAL RESEARCH INDIA	ERX4668552	NextSeq 500	PAIRED	RANDOM	GENOMIC	ILLUMINA	ERS5284192	ERP124850	['ERS5284192','project.Mumbai','22461266','ERX4668552','sample.27600','experiment.27600','ERP124850','SAMEA7527721','PRJEB41116','run.27600','773292','ERR4799135']		2021-11-10T01:45:00.000Z			IND	Asia	Mumbai					S	S				S	S	S	S				S			S		S	S		393	393882292	183640754	PRJEB41116	Walker_2022		99.23	1440047	48	lineage1.1.2	Sensitive	['input','Walker_2022','tree','diff','tbprofiler','CRyPTIC_IND']	tuberculosis: unclassified		Mycobacterium tuberculosis
SAMN40030874	SRR28044586	WGS	CHRISTIAN MEDICAL COLLAGE, VELLORE	SRX23695773	Illumina NovaSeq 6000	PAIRED	RANDOM	GENOMIC	ILLUMINA	SRS20526007	SRP226525	['SRS20526007','2903011872','SAMN40030874','SRX23695773','SRP226525','PRJNA575883','40030874','2903011872_R1.fastq.gz','SRR28044586','575883']	2022	2024-02-22T06:56:00.000Z		21.7679 N 78.8718 E	IND	Asia	Madhya Pradesh - Bhairopur		Homo sapiens	3	human																					1155	1155343280	494012592	PRJNA575883			98.96	1753257	46	lineage1.2.2.2	Sensitive	['input','tbprofiler','diff','tree']	tuberculosis: unclassified		Mycobacterium tuberculosis
SAMN21236203	SRR15723263	WGS	SHANGHI CDC	SRX12018496	Illumina HiSeq 2500	PAIRED	other	GENOMIC	ILLUMINA	SRS10023452	SRP335713	['bp0','d1540','SRP335713','SRX12018496','SRR15723263','SAMN21236203','D1540','PRJNA760838','SRS10023452','D1540.1.fastq.gz','21236203','760838']	2011-01	2021-09-05T09:27:00.000Z			CHN	Asia	Shanghai	sputum	Homo sapiens	3	human																					692	692112600	299251034	PRJNA760838			99.53	1635306	53	lineage2.2.1	HR-TB	['diff','tree','input','tbprofiler']	tuberculosis: unclassified		Mycobacterium tuberculosis
SAMEA8939159	ERR6149419	WGS	ANSES	ERX5786243	NextSeq 500	PAIRED	RANDOM	GENOMIC	ILLUMINA	ERS6622001	ERP130019	['ERP130019','ERS6622001','ERX5786243','ERR6149419','webin-reads-15Z002139','15Z002139','ena-STUDY-ANSES-22-06-2021-09:18:31:018-1069','SAMEA8939159','PRJEB45853','871863','30437836']	2015	2022-08-28T10:05:00.000Z			FRA	Europe			Bos taurus	3	domestic cattle																					631	631370562	277925509	PRJEB45853			97.43	1474701	46	La1.8.2	Other	['diff','tree','tbprofiler','input']	tuberculosis: animal-adapted	La1	Mycobacterium bovis
SAMN32709672	SRR23061495	AMPLICON	GENOSCREEN	SRX19014766	Illumina MiSeq	PAIRED	PCR	GENOMIC	ILLUMINA	SRS16434253	SRP417183	['SRX19014766','SRR23061495','2212-BK19-07003','PRJNA923280','SAMN32709672','32709672','bp0','SRP417183','SRS16434253','Deeplex241','923280','2212-BK19-07003_S27_L001_R1_001.fastq.gz']		2023-01-12T09:44:00.000Z			COM	Africa		skin	Homo sapiens	3	human																					30	30138293	16260031	PRJNA923280									leprosy		Mycobacterium leprae
SAMEA12854721	ERR11245721	WGS	SWISS TROPICAL AND PUBLIC HEALTH INSTITUTE	ERX10653925	Illumina NovaSeq 6000	SINGLE	RANDOM	GENOMIC	ILLUMINA	ERS10461609	ERP135175	['930268','ERS10461609','ena-RUN-TAB-17-04-2023-19:57:14:715-7540','ena-EXPERIMENT-TAB-17-04-2023-19:57:14:714-7539','SAMEA12854721','34308288','G44263','ERR11245721','8cc6b8bd-130a-4c76-a0b2-3197bafe5cc6','ERP135175','ERX10653925','PRJEB50582']	2015	2023-07-27T11:28:00.000Z			GEO	Asia		sputum																								448	448405054	150665695	PRJEB50582									tuberculosis: unclassified		Mycobacterium tuberculosis
SAMEA1101317	ERR2510170	WGS	UNIVERSIDAD PERUANA CAYETANO HEREDIA	ERX2529585	Illumina HiSeq 2000	PAIRED	RANDOM	GENOMIC	ILLUMINA	ERS2394486	ERP107940	['ERR2510170','PRJEB25971','ERX2529585','experiment.3180','SAMEA1101317','sample.3180','run.3180','ERP107940','10120798','project.First_10k_genomes_study_set_2','ERS2394486','493032']		2021-10-23T14:05:00.000Z			PER	South America												R						R								390	390978482	260794651	PRJEB25971	Walker_2022		99.83	1644004	37	lineage4.3.4.2	MDR-TB	['CRyPTIC_UPCH','tree','Napier_2020','input','Walker_2022','diff','tbprofiler']	tuberculosis: human-adapted	L4.3.4.2	Mycobacterium tuberculosis
SAMN41416956	SRR29050713	WGS	FIND, THE FOUNDATION FOR INNOVATIVE NEW DIAGNOSTICS	SRX24575824	Illumina HiSeq 2000	PAIRED	RANDOM	GENOMIC	ILLUMINA	SRS21315913	SRP507535	['456AC9_52A8277A9ACB','SRX24575824','SAMN41416956','PRJNA1109295','41416956','456AC9_52A8277A9ACB_142226H-b','SRP507535','TB-IS-1051-142226H-b_S2_R1_001.fastq.gz','SRS21315913','SRR29050713','1109295']		2024-05-16T09:56:00.000Z							Homo sapiens	3	human																					0	64930	105051	PRJNA1109295								WHO_mutations_2023	tuberculosis: unclassified		Mycobacterium tuberculosis
SAMN09756175	SRR7645974	WGS	YALE SCHOOL OF PUBLIC HEALTH	SRX4508841	Illumina HiSeq 2000	PAIRED	RANDOM	GENOMIC	ILLUMINA	SRS3628516	SRP156366	['S21096','SRR7645974','SRP156366','MTB_moldova_S21096','SAMN09756175','SRX4508841','S21096_1.fastq.gz','PRJNA482716','9756175','SRS3628516','482716']	2013	2018-08-04T12:23:00.000Z			MDA	Europe			Homo sapiens	3	human																					323	323911242	241321808	PRJNA482716			96.47	1013201	22	lineage4.3.4.1	Sensitive	['tree','tbprofiler','Menardo_2021','diff','input']	tuberculosis: human-adapted	L4	Mycobacterium tuberculosis
SAMN16522120	SRR12882762	WGS	SWISSTPH	SRX9348547	Illumina HiSeq 2000	PAIRED		GENOMIC	ILLUMINA	SRS7571531	SRP288262	['SRX9348547','G02722','PRJNA670836','670836','SRR12882762','SAMN16522120','SRP288262','BSSE_QGF_28866_150129_D00535_0051_BHBCWTADXX_1_TAGGCAT-ACTGCAT_L001_R1_001_F6_G02722.fastq.gz','SRS7571531','bp0','16522120','BSSE-QGF-28866']	2004	2020-10-23T06:35:00.000Z			CHE	Europe		sputum	Homo sapiens	3	human																					974	974963302	683543531	PRJNA670836			99.49	1616931	36	lineage3	HR-TB	['diff','input','tbprofiler','tree']	tuberculosis: unclassified		Mycobacterium tuberculosis
SAMN33062065	SRR23339955	WGS	DEPARTMENT OF ENVIRONMENTAL MICROBIOLOGY AND BIOTECHNOLOGY	SRX19282182	Illumina NovaSeq 6000	PAIRED	RANDOM	GENOMIC	ILLUMINA	SRS16683856	SRP420952	['KR-PLS-11','931475','SRS16683856','NG-26152_KR_PLS_11_lib433501_7093_3_1.fastq.gz','SAMN33062065','33062065','bp0','SRX19282182','SRR23339955','PRJNA931475','SRP420952']	2019	2023-02-04T07:23:00.000Z			POL	Europe			Homo sapiens	3	human																					1761	1761000052	569438311	PRJNA931475			99.79	1858607	64	lineage4.8	Sensitive	['input','tree','tbprofiler','diff']	tuberculosis: unclassified		Mycobacterium tuberculosis
SAMN31673321	SRR22251819	WGS	INSTITUTE OF CLINICAL PATHOLOGY AND MEDICAL RESEARCH	SRX18228510	NextSeq 500	PAIRED	RANDOM	GENOMIC	ILLUMINA	SRS15724792	SRP407089	['18-1773-0473SR_1.fastq.gz','SRS15724792','SRP407089','bp0','SRR22251819','PRJNA899911','899911','SRX18228510','18-1773-0473SR','31673321','SAMN31673321']	2018	2022-11-10T00:01:00.000Z			AUS	Oceania	NSW		Homo sapiens	3	human																					527	527644707	228941360	PRJNA899911			99.46	1848289	58	lineage4.4.2	Sensitive	['input','tbprofiler','tree','diff']	tuberculosis: unclassified		Mycobacterium tuberculosis
SAMEA112298999	ERR10762360	WGS	FZB	ERX10213160	NextSeq 500	PAIRED		GENOMIC	ILLUMINA	ERS14409822	ERP143890	['5c0a0331-2284-442c-8b83-562285263163','ERS14409822','32692488','NOR-238','ERP143890','ERX10213160','PRJEB58814','ERR10762360','SAMEA112298999','ena-RUN-TAB-10-01-2023-07:58:11:589-123051','922844','ena-EXPERIMENT-TAB-10-01-2023-07:58:11:589-123050']		2023-01-15T08:17:00.000Z			MDA	Europe	Chisinau																									632	632906480	292308547	PRJEB58814			99.5	1549844	51	lineage4.2.1	Pre-XDR-TB	['R-RRMDR_2014-15_MDA','input','diff','tree','tbprofiler']	tuberculosis: unclassified		Mycobacterium tuberculosis
SAMEA7547315	ERR4813809	WGS	BRAZIL	ERX4683799	Illumina HiSeq 4000	PAIRED	RANDOM	GENOMIC	ILLUMINA	ERS5303969	ERP124940	['sample.16671','SAMEA7547315','project.Brazil','PRJEB41200','run.16671','experiment.16671','ERP124940','22466708','773302','ERR4813809','ERX4683799','ERS5303969']	2017	2021-11-10T11:02:00.000Z			BRA	South America						R				S	R	R	S	S				R		S	S	S	S	R	R	631	631295700	269806810	PRJEB41200	['CRyPTIC_reuse_table','Walker_2022']		99.64	1774600	60	lineage4.1.2.1	MDR-TB	['CRyPTIC_reuse_table','tree','tbprofiler','standford','Walker_2022','input','CRyPTIC_BRA','diff']	tuberculosis: unclassified		Mycobacterium tuberculosis
SAMN38810357	SRR27198193	RNA-Seq	HARVARD TH CHAN SCHOOL OF PUBLIC HEALTH	SRX22878163	Illumina MiSeq	PAIRED	PCR	SYNTHETIC	ILLUMINA	SRS19850805	SRP477760	['13318-S-CentcarinLNgr_S18_L001_R1_001.fastq.gz','SRP477760','1052011','SAMN38810357','SRS19850805','bp0','DNA-231205FOR-157','PRJNA1052011','38810357','SRR27198193','13318_Cent carinal + gr_bacterialDNA','SRX22878163']	2019	2023-12-13T10:44:00.000Z			USA	North America	Pittsburg	lymph node	Macaca fascicularis	3	crab-eating macaque																					59	59717959	38134662	PRJNA1052011									tuberculosis: unclassified		Mycobacterium tuberculosis
SAMEA115737822	ERR13260069	WGS	UNIVERSITY OF OXFORD, NUFFIELD DEPARTMENT OF MEDIC	ERX12630482	Illumina MiSeq	PAIRED	RANDOM PCR	GENOMIC	ILLUMINA	ERS20247466	ERP161058	['b28b5ff0-515d-42d2-bc0f-19e45ec26bb9','ERX12630482','SAMEA115737822','1f70f305fb1a','41856933','ERR13260069','PRJEB76547','webin-reads-1f70f305fb1a','1124794','ERS20247466','ERP161058']	2020	2024-08-04T18:39:00.000Z			USA	North America																										346	346089529	212541836	PRJEB76547								CRyPTIC_2024	tuberculosis: unclassified		Mycobacterium tuberculosis
SAMEA5975519	ERR3559771	WGS	FUDAN UNIVERSITY	ERX3559522	Illumina HiSeq 2500	PAIRED	RANDOM PCR	GENOMIC	ILLUMINA	ERS3778356	ERP117507	['15231297','ena-STUDY-FUDAN UNIVERSITY-25-09-2019-16:05:44:667-292','ERS3778356','639250','ERP117507','SAMEA5975519','SC0699','PRJEB34582','ena-EXPERIMENT-FUDAN UNIVERSITY-25-09-2019-16:05:21:815-699','ena-RUN-FUDAN UNIVERSITY-25-09-2019-16:05:21:815-699','ERR3559771','ERX3559522']	2018	2020-06-13T20:54:00.000Z			CHN	Asia		sputum	Homo sapiens	3	human																					876	876714900	359481453	PRJEB34582			99.59	1812645	61	lineage2.2.1	Sensitive	['tbprofiler','input','tree','diff','Menardo_2021']	tuberculosis: human-adapted	L2	Mycobacterium tuberculosis
SAMEA7547588	ERR4814082	WGS	BRAZIL	ERX4684072	Illumina HiSeq 4000	PAIRED	RANDOM	GENOMIC	ILLUMINA	ERS5304242	ERP124940	['773302','ERP124940','experiment.16955','PRJEB41200','sample.16955','22466981','ERS5304242','ERR4814082','project.Brazil','run.16955','ERX4684072','SAMEA7547588']	2018	2021-11-10T11:02:00.000Z			BRA	South America						S				S	S	S	S	S				S		S	S	S	S	S	S	319	319704600	141471360	PRJEB41200	['CRyPTIC_reuse_table','Walker_2022']		99.36	1757158	56	lineage4.1.2.1	Sensitive	['input','Walker_2022','CRyPTIC_reuse_table','CRyPTIC_BRA','tbprofiler','standford']	tuberculosis: unclassified		Mycobacterium tuberculosis
SAMN18478727	SRR15364433	WGS	ALL INDIA INSTITUTE OF MEDICAL SCIENCE BHOPAL	SRX11666894	HiSeq X Ten	PAIRED	other	GENOMIC	ILLUMINA	SRS9699530	SRP331414	['PRJNA717132','18478727','SRS9699530','OMICS69_R1.fq.gz','OMICS69','SRR15364433','SRP331414','SRX11666894','OMICS/BPL/0069/19/SP','SAMN18478727','717132']	2019	2021-08-08T06:13:00.000Z		28.2180 N 94.7278 E	IND	Asia	Arunachal Pradesh	sputum	Homo sapiens	3	human																					996	996691004	485326651	PRJNA717132			98.98	1475869	48	lineage4.1.1.1	Pre-XDR-TB	['input','tbprofiler','tree','diff']	tuberculosis: unclassified		Mycobacterium tuberculosis
SAMEA115751284	ERR13292166	WGS	UNIVERSITY OF OXFORD, NUFFIELD DEPARTMENT OF MEDIC	ERX12662652	Illumina MiSeq	PAIRED	RANDOM PCR	GENOMIC	ILLUMINA	ERS20267571	ERP161058	['ERX12662652','1124794','PRJEB76547','ERS20267571','0111f08e6653','b28b5ff0-515d-42d2-bc0f-19e45ec26bb9','ERP161058','webin-reads-0111f08e6653','SAMEA115751284','ERR13292166','41910229']	2020	2024-08-10T16:33:00.000Z			USA	North America																										611	611799810	372513981	PRJEB76547								CRyPTIC_2024	tuberculosis: unclassified		Mycobacterium tuberculosis
SAMN41598390	SRR29231459	WGS	FIND, THE FOUNDATION FOR INNOVATIVE NEW DIAGNOSTICS	SRX24750088	Illumina HiSeq 2000	PAIRED	RANDOM	GENOMIC	ILLUMINA	SRS21470676	SRP507535	['SAMN41598390','PRJNA1109295','B9141A_C207E9CABD53','41598390','1109295','SRS21470676','SRX24750088','SRR29231459','SRP507535','TB-IS-1043-TBDM100343-056_S132_R1_001.fastq.gz','B9141A_C207E9CABD53_TBDM100343']		2024-05-30T06:20:00.000Z			IND	Asia			Homo sapiens	3	human																					556	556752402	242377724	PRJNA1109295								WHO_mutations_2023	tuberculosis: unclassified		Mycobacterium tuberculosis
SAMN09090353	SRR7131036	WGS	SAN RAFFAELE	SRX4052225	Illumina MiniSeq	PAIRED	RANDOM	GENOMIC	ILLUMINA	SRS3269262	SRP135980	['IT438','PRJNA438921','SRP135980','SAMN09090353','9090353','438921','IT438_WGS','bp0','SRX4052225','SRS3269262','SRR7131036','IT438_S17_L001_R2.fastq.gz']		2018-05-08T09:32:00.000Z			ITA	Europe			Homo sapiens	3	human																					248	248764676	93288243	PRJNA438921			99.53	1636913	53	lineage4.8	Sensitive	['tree','diff','tbprofiler','input']	tuberculosis: unclassified		Mycobacterium tuberculosis
SAMN21616647	SRR16058571	WGS	PUBLIC HEALTH ONTARIO	SRX12345291	Illumina MiSeq	PAIRED	RANDOM	GENOMIC	ILLUMINA	SRS10317670	SRP338617	['SRX12345291','SRP338617','SAMN21616647','766079','SRR16058571','2019-180','SRS10317670','2019-180_R1.fastq.gz','PRJNA766079','21616647','bp0']	2019	2021-09-24T21:57:00.000Z			CAN	North America	Ontario		Homo sapiens	3	human					S		S					S	S								494	494644645	307325639	PRJNA766079	CRyPTIC_WHO2021_PMC7612554		99.72	1335371	86	lineage4.8	Sensitive	['diff','Walker_2022','tree','input','tbprofiler']	tuberculosis: unclassified		Mycobacterium tuberculosis
SAMN28450804	SRR19224241	WGS	WADSWORTH CENTER	SRX15288126	Illumina MiSeq	PAIRED	RANDOM	GENOMIC	ILLUMINA	SRS13018952	SRP374006	['SRR19224241','SRP374006','IDR1600022106-01-01_R1.fastq.gz','28450804','SRX15288126','835805','PRJNA835805','SAMN28450804','IDR1600022106-01-01','SRS13018952']	2016	2022-05-16T14:19:00.000Z			USA	North America	outside NYS	sputum	Homo sapiens	3	human																					359	359609806	203673393	PRJNA835805			99.61	1245917	65	lineage4.1.2.1	HR-TB	['tree','diff','input','tbprofiler']	tuberculosis: unclassified		Mycobacterium tuberculosis
SAMN19657452	SRR14781911	WGS	SIMON FRASER UNIVERSITY	SRX11115358	NextSeq 500	PAIRED	RANDOM	GENOMIC	ILLUMINA	SRS9179346	SRP323639	['TB-111-16502-19_S130','SRS9179346','SRP323639','PRJNA736718','SRX11115358','19657452','bp0','736718','TB-111-16502-19_S130_R1_001.fastq.gz','SAMN19657452','SRR14781911']	2019	2021-06-11T23:53:00.000Z		47.03278 N 28.89972 E	MDA	Europe			Homo sapiens	3	human																					556	556891322	232767890	PRJNA736718			99.45	1398786	48	lineage2.2.1	Sensitive	['input','tbprofiler','tree','diff']	tuberculosis: unclassified		Mycobacterium tuberculosis
SAMN04320980	SRR3055717	WGS	UNIVERSITY OF KWAZULU-NATAL	SRX1502402	Illumina MiSeq	PAIRED	RANDOM	GENOMIC	ILLUMINA	SRS1223637	SRP067784	['305082','Mtb-007_S31_L001_R1_001.fastq','SAMN04320980','SRS1223637','SRR3055717','SRX1502402','MTB_R490','4320980','PRJNA305082','SRP067784','R490']	2006	2015-12-24T19:20:00.000Z		29.0000 S 31.0000 E	ZAF	Africa	KwaZulu-Natal	sputum	Homo sapiens	3	human																					271	271732109	166207905	PRJNA305082			98.2	971634	33	lineage4.3.2.1	Sensitive	['input','Nimmo_2024','tbprofiler','diff']	tuberculosis: human-adapted	L4	Mycobacterium tuberculosis
SAMN19658072	SRR14782818	WGS	SIMON FRASER UNIVERSITY	SRX11116047	NextSeq 500	PAIRED	RANDOM	GENOMIC	ILLUMINA	SRS9180030	SRP323639	['SRP323639','SRX11116047','TB-111-7925-18_S19_1.fastq.gz','TB-111-7925-18_S19','SRR14782818','PRJNA736718','SRS9180030','bp0','19658072','736718','SAMN19658072']	2018	2021-06-12T00:03:00.000Z		47.03278 N 28.89972 E	MDA	Europe			Homo sapiens	3	human																					449	449265396	172070303	PRJNA736718			99.3	1649396	54	lineage4.2.1	MDR-TB	['diff','tree','input','tbprofiler']	tuberculosis: unclassified		Mycobacterium tuberculosis
SAMN25078202	SRR17657993	WGS	RUTGERS UNIVERSITY NEWARK	SRX13825993	NextSeq 550	PAIRED	RANDOM	GENOMIC	ILLUMINA	SRS11705218	SRP355687	['25078202','bp0','SRP355687','798436','SRX13825993','SAMN25078202','SRS11705218','PRJNA798436','=A113','DA825','SRR17657993','DA825_1.fastq.gz']		2022-01-18T19:25:00.000Z																														651	651916348	309892351	PRJNA798436			99.52	1483225	51	lineage4.1.2.1	MDR-TB	['tree','tbprofiler','input','diff']	tuberculosis: unclassified		Mycobacterium tuberculosis
SAMN08892451	SRR6964523	WGS	SAN RAFFAELE	SRX3906536	Illumina HiSeq 2500	PAIRED	RANDOM	GENOMIC	ILLUMINA	SRS3142628	SRP128089	['428596','130805_060916_100.gatk.bam','bp0','SRP128089','SRR6964523','SRS3142628','PRJNA428596','8892451','SRX3906536','130805','SAMN08892451','130805_WGS']		2018-04-09T04:28:00.000Z			PAK	Asia			Homo sapiens	3	human		S			S		S	S	S				S	S				S			734	734719914	316110069	PRJNA428596	CRyPTIC_WHO2021_PMC7612554		99.15	1560426	35	lineage1.1.2	Sensitive	['input','Menardo_2021','tree','tbprofiler','Walker_2022','diff']	tuberculosis: human-adapted	L1.1.2	Mycobacterium tuberculosis
SAMN08913230	SRR6982251	WGS	SAN RAFFAELE	SRX3922776	Illumina MiSeq	PAIRED	RANDOM	GENOMIC	ILLUMINA	SRS3157392	SRP128089	['SAMN08913230','TRL0080690_WGS','TRL0080690','SRP128089','SRS3157392','8913230','TRL0080690_S29.gatk.bam','PRJNA428596','SRR6982251','SRX3922776','428596','bp0']		2018-04-12T16:38:00.000Z							Homo sapiens	3	human																					345	345016448	222008338	PRJNA428596								input	tuberculosis: unclassified		Mycobacterium tuberculosis
SAMEA7541806	ERR4809268	WGS	CTB/NICD	ERX4678808	Illumina HiSeq 4000	PAIRED	RANDOM	GENOMIC	ILLUMINA	ERS5298258	ERP124931	['experiment.9963','ERR4809268','ERS5298258','773296','ERP124931','sample.9963','run.9963','PRJEB41191','ERX4678808','SAMEA7541806','project.Gates_clinical_isolates','22463262']		2021-11-11T01:37:00.000Z			ZAF	Africa						S				S	S	S	S	S				R		S	R	S	S	R	R	529	529667400	220787061	PRJEB41191	['Walker_2022','CRyPTIC_reuse_table']		99.68	1800220	61	lineage4.8	RR-TB	['Walker_2022','diff','CRyPTIC_CTB-NICD','CRyPTIC_reuse_table','tree','input','tbprofiler']	tuberculosis: unclassified		Mycobacterium tuberculosis
SAMN12565520	SRR9971335	WGS	UNIVERSITY COLLEGE LONDON	SRX6718696	NextSeq 500	PAIRED	RANDOM	GENOMIC	ILLUMINA	SRS5271233	SRP218410	['SRR9971335','SRX6718696','22_P3529B','SRS5271233','PRJNA559528','559528','SAMN12565520','22_P3529B_R1.fastq.gz','12565520','SRP218410']	2018	2019-08-15T06:49:00.000Z		29.88 S 30.99 E	ZAF	Africa	Durban	sputum	Homo sapiens	3	human																					920	920785316	391677493	PRJNA559528			99.71	1725605	57	lineage4.3.3	Pre-XDR-TB	['tbprofiler','diff','tree','Nimmo_2024','input']	tuberculosis: human-adapted	L4	Mycobacterium tuberculosis
SAMN08379854	SRR6484913	WGS	SAN RAFFAELE	SRX3574890	NextSeq 500	PAIRED	RANDOM	GENOMIC	ILLUMINA	SRS2844834	SRP128089	['428596','SRS2844834','SRP128089','SAMN08379854','11519-13_WGS','PRJNA428596','SRR6484913','SRX3574890','8379854','11519-13','bp0','11519-13_lib4643_nextseq_n0034_151bp.gatk.bam']		2018-01-19T13:01:00.000Z							Homo sapiens	3	human																					538	538522139	280614159	PRJNA428596			99.7	1078687	24	lineage2.2.1	Pre-XDR-TB	['input','tbprofiler','tree','diff']	tuberculosis: unclassified		Mycobacterium tuberculosis
SAMN07660401	SRR6046860	WGS	MODMEDMICOXFORD	SRX3193925	Illumina MiSeq	PAIRED	RANDOM	GENOMIC	ILLUMINA	SRS2521684	SRP117784	['PRJNA401515','SRS2521684','MMMOSRA:0902d16e-0d88-4017-b5da-905044b6c0e7','MMMOSAM:0902d16e-0d88-4017-b5da-905044b6c0e7','SRX3193925','SRP117784','SRR6046860','7660401','SAMN07660401','401515']	2016	2017-10-27T18:46:00.000Z			GBR	Europe	Oxford		Homo sapiens	3	human					S		S					S	S								179	179758507	120539019	PRJNA401515	CRyPTIC_WHO2021_PMC7612554							['input','Walker_2022','Napier_2020']	tuberculosis: human-adapted	L4.4.1.1	Mycobacterium tuberculosis
SAMEA114443753	ERR13258805	WGS	SEOUL NATIONAL UNIVERSITY	ERX12629266	Illumina MiSeq	PAIRED	RANDOM	GENOMIC	ILLUMINA	ERS16431537	ERP151439	['1022751','ERP151439','PRJEB66375','c7f31963-9edb-49ef-a000-987e031fb6cb','ERS16431537','webin-reads-GReAT_MG_014','GReAT_MG_014','41848664','SAMEA114443753','ERX12629266','ERR13258805']	2014	2024-08-06T08:48:00.000Z			MNG	Asia		sputum	Homo sapiens	3	human																					513	513115262	324876041	PRJEB66375									tuberculosis: unclassified		Mycobacterium tuberculosis
SAMEA3715787	ERR1465962	WGS	UNIVERSITY OF BASEL	ERX1536439	Illumina HiSeq 2500	PAIRED	RANDOM	GENOMIC	ILLUMINA	ERS1022936	ERP012852	['PRJEB11460','ena-RUN-UNIVERSITY OF BASEL-21-06-2016-07:30:55:151-241','SAMEA3715787','ena-STUDY-UNIVERSITY OF BASEL-19-10-2015-17:08:25:268-8','G02699','ERS1022936','ERP012852','ERR1465962','343620','5807278','ERX1536439','ena-EXPERIMENT-UNIVERSITY OF BASEL-21-06-2016-07:30:55:151-241']		2016-09-30T00:37:00.000Z																														1005	1005803046	701990648	PRJEB11460			99.62	1630056	37	lineage4.8	Sensitive	['tbprofiler','input','Stucki_2016','tree','Menardo_2021','Menardo_2018','Napier_2020','diff']	tuberculosis: human-adapted	L4.8	Mycobacterium tuberculosis
SAMN21855955	SRR16087939	WGS	NIH / NIAID	SRX12374352	NextSeq 500	PAIRED	RANDOM	GENOMIC	ILLUMINA	SRS10345264	SRP338907	['766649','SRP338907','SRR16087939','bp0','SAMN21855955','21855955','SRX12374352','PRJNA766649','TBPO-1122_lib34562_nextseq_n0283_151bp.filtered_2nd.1.fastq.gz','SRS10345264','5861']	2018	2021-10-16T09:58:00.000Z		41.7151 N 44.8271 E	GEO	Asia	Tbilisi	sputum	Homo sapiens	3	human																					495	495342845	218913748	PRJNA766649			99.37	1646165	55	lineage4.2.1	Other	['input','tree','diff','tbprofiler']	tuberculosis: unclassified		Mycobacterium tuberculosis
SAMEA9070320	ERR6362703	WGS	Swiss-TPH	ERX5627528	Illumina NovaSeq 6000	SINGLE	RANDOM	GENOMIC	ILLUMINA	ERS6798627	ERP129488	['WGS RR-TB Khayelitsha','ERS6798627','PRJEB45389','737713','ERR6362703','ERX5627528','SAMEA9070320','20453511','G45030_1','ERP129488']		2021-10-13T18:47:00.000Z			ZAF	Africa																										562	562077726	166524176	PRJEB45389								R-RR_HIVcoinf_ZAF	tuberculosis: unclassified		Mycobacterium tuberculosis
SAMN05577222	SRR4034238	WGS	HARVARD MEDICAL SCHOOL	SRX2025537	Illumina HiSeq 2000	PAIRED	RANDOM	GENOMIC	ILLUMINA	SRS1619966	SRP082185	['SRR4034238','SRS1619966','785-L4B4_1.fastq.gz','PRJNA323744','5577222','SRX2025537','SAMN05577222','P38-Lung4-B4','SRP082185','323744']	2013-11	2016-08-16T02:09:00.000Z		29.6483 S 30.3318 E	ZAF	Africa	Kwazulu-Natal	lung	Homo sapiens	3	human																					713	713857698	487916875	PRJNA323744								['Napier_2020','denylist','input','intrapatient_ZAF']	tuberculosis: human-adapted	L4.3.2.1	Mycobacterium tuberculosis
SAMEA5569551	ERR3287358	WGS	UNIVERSIDAD PERUANA CAYETANO HEREDIA, PERU	ERX3313867	Illumina HiSeq 4000	PAIRED	RANDOM	GENOMIC	ILLUMINA	ERS3371573	ERP114885	['ERR3287358','PRJEB32234','ERS3371573','ERX3313867','11621836','542465','experiment.10104','SAMEA5569551','sample.10104','ERP114885','run.10104','project.Gates_clinical_isolates_Peru']		2021-11-04T09:31:00.000Z			PER	South America						R				R	S	R	R	R				R		S	S	S	R	S	R	592	592005600	242895536	PRJEB32234	['Walker_2022','CRyPTIC_reuse_table']		99.86	1772670	61	lineage4.3.4.2	Pre-XDR-TB	['diff','Walker_2022','input','tbprofiler','tree','CRyPTIC_UPCH','CRyPTIC_reuse_table']	tuberculosis: unclassified		Mycobacterium tuberculosis
SAMN31673936	SRR22250179	WGS	INSTITUTE OF CLINICAL PATHOLOGY AND MEDICAL RESEARCH	SRX18226739	NextSeq 500	PAIRED	RANDOM	GENOMIC	ILLUMINA	SRS15723087	SRP407089	['SRX18226739','bp0','PRJNA899911','20-002-0359_1.fastq.gz','SRR22250179','SRP407089','SAMN31673936','SRS15723087','31673936','20-002-0359','899911']	2020	2022-11-09T19:19:00.000Z			AUS	Oceania	NSW		Homo sapiens	3	human																					274	274827885	119688978	PRJNA899911			99.38	1801692	59	lineage1.2.1.2.1	Sensitive	['tbprofiler','input','tree','diff']	tuberculosis: unclassified		Mycobacterium tuberculosis
SAMEA11225728	ERR7902700	WGS	FZB	ERX7470845	NextSeq 500	PAIRED		GENOMIC	ILLUMINA	ERS8875203	ERP005779	['ena-EXPERIMENT-FZB-04-01-2022-15:51:50:337-120','6606-99','ena-RUN-FZB-04-01-2022-15:51:50:337-120','ERP005779','ERS8875203','24685839','PRJEB6273','325612','ERR7902700','ERX7470845','ena-STUDY-FZB-08-05-2014-02:23:48:240-40','SAMEA11225728']		2022-07-28T01:18:00.000Z																														595	595383061	279819275	PRJEB6273								input	MTBC		Mycobacterium tuberculosis complex sp.
SAMEA115749874	ERR13290713	WGS	UNIVERSITY OF OXFORD, NUFFIELD DEPARTMENT OF MEDIC	ERX12661199	Illumina HiSeq 4000	PAIRED	RANDOM PCR	GENOMIC	ILLUMINA	ERS20266161	ERP161058	['PRJEB76547','webin-reads-85dfadc885f0','1124794','b28b5ff0-515d-42d2-bc0f-19e45ec26bb9','SAMEA115749874','41908832','ERS20266161','ERX12661199','85dfadc885f0','ERR13290713','ERP161058']	2018	2024-08-19T06:37:00.000Z			TWN	Asia																										606	606050400	250251007	PRJEB76547								CRyPTIC_2024	tuberculosis: unclassified		Mycobacterium tuberculosis
SAMEA1117715	ERR2512534	WGS	PHE	ERX2531744	Illumina HiSeq 2500	PAIRED	RANDOM	GENOMIC	ILLUMINA	ERS2397124	ERP107961	['PRJEB25991','ERS2397124','SAMEA1117715','project.First_10k_genomes_study_set_4','10121661','sample.4089','run.4089','ERR2512534','ERX2531744','493034','ERP107961','experiment.4089']		2021-10-23T15:07:00.000Z			GBR	Europe	England									S		S					S	S								807	807548906	422790564	PRJEB25991	Walker_2022		99.36	1895841	64	lineage1.1.3	Sensitive	['tree','tbprofiler','diff','Napier_2020','Walker_2022','CRyPTIC_PHE','input']	tuberculosis: human-adapted	L1.1.3	Mycobacterium tuberculosis
SAMN17119647	SRR13395909	WGS	CORNELL UNIVERSITY	SRX9814955	Illumina HiSeq 2500	PAIRED	RANDOM	GENOMIC	ILLUMINA	SRS7998704	SRP301093	['SAMN17119647','PRJNA686527','SRR13395909','686527','4898_2708_17418_HBGAEADXX','MAP342','4898_2708_17418_HBGAEADXX_MAP342_TAGGCATG-CTCTCTAT_R1.fastq.gz','bp0','SRS7998704','17119647','SRP301093','SRX9814955']	2006	2021-01-09T22:54:00.000Z			USA	North America	Blair, PA (Ridge Side Dairy)	lymph node	Bos taurus	2	domestic cattle																					436	436156380	172858034	PRJNA686527									NTM: avium complex		Mycobacterium avium subsp. paratuberculosis
SAMN31673971	SRR22250030	WGS	INSTITUTE OF CLINICAL PATHOLOGY AND MEDICAL RESEARCH	SRX18226330	NextSeq 500	PAIRED	RANDOM	GENOMIC	ILLUMINA	SRS15722678	SRP407089	['SRP407089','SRS15722678','SAMN31673971','31673971','bp0','PRJNA899911','SRR22250030','SRX18226330','20-002-0411','20-002-0411_1.fastq.gz','899911']	2020	2022-11-09T19:19:00.000Z			AUS	Oceania	NSW		Homo sapiens	3	human																					560	560114577	236245865	PRJNA899911			99.48	1951159	65	lineage4.1.1.1	Sensitive	['tbprofiler','input','diff','tree']	tuberculosis: unclassified		Mycobacterium tuberculosis
SAMN21856894	SRR16089394	WGS	WADSWORTH CENTER - NYS DOH	SRX12375790	Illumina MiSeq	PAIRED	RANDOM	GENOMIC	ILLUMINA	SRS10346695	SRP338930	['21856894','SRX12375790','766641','SRP338930','PRJNA766641','SRS10346695','IDR1200003130-01-01_S2_L001_R1_001.fastq.gz','SRR16089394','IDR1200003130','SAMN21856894']	2011	2021-09-27T15:43:00.000Z			USA	North America	New York state		Homo sapiens	3	human	S	S			S	S	R	S				R	S	S				S			430	430119619	259403578	PRJNA766641	CRyPTIC_WHO2021_PMC7612554		99.59	1232354	67	lineage2.2.1	MDR-TB	['tbprofiler','tree','Walker_2022','input','diff']	tuberculosis: unclassified		Mycobacterium tuberculosis
SAMEA4798641	ERR2706926	WGS	INSTITUTE OF TROPICAL MEDICINE	ERX2721205	NextSeq 500	PAIRED	RANDOM	GENOMIC	ILLUMINA	ERS2618561	ERP109980	['ERR2706926','10199233','SAMEA4798641','ERS2618561','ena-EXPERIMENT-Institute of tropical medicine-19-07-2018-15:36:42:889-17','ERX2721205','494011','ena-STUDY-Institute of tropical medicine-19-07-2018-15:36:50:145-547','ERP109980','ena-RUN-Institute of tropical medicine-19-07-2018-15:36:42:889-17','PRJEB27847','DRC-060253']	2006	2018-10-09T04:41:00.000Z		4.4419° S, 15.2663° E	COD	Africa	Kinshasa	sputum	Homo sapiens	3	human																					1103	1103199880	514129059	PRJEB27847			99.67	1395652	46	lineage4.6.1.2	MDR-TB	['tree','input','tbprofiler','Menardo_2021','Napier_2020','diff']	tuberculosis: human-adapted	L4.6.1.2	Mycobacterium tuberculosis
SAMEA14460579	ERR9787260	WGS	INSTITUTE OF TROPICAL MEDICINE	ERX9334536	Illumina HiSeq 2500	PAIRED	RANDOM	GENOMIC	ILLUMINA	ERS12088025	ERP137916	['PRJEB53138','0efe4541-10cd-4d79-a29f-96d29eadb5f3','ena-EXPERIMENT-TAB-27-05-2022-13:53:26:644-13180','28830395','ERP137916','ECF-14-6837','844815','ERR9787260','ERS12088025','ERX9334536','ena-RUN-TAB-27-05-2022-13:53:26:645-13181','SAMEA14460579']	2014	2022-06-25T18:18:00.000Z			GMB	Africa		sputum	Homo sapiens	3	human																					427	427479858	261287479	PRJEB53138			99.42	1752254	91	lineage6.1.3	Other	['tree','WGS_2011-2014_GMB','input','diff','tbprofiler']	tuberculosis: unclassified		Mycobacterium tuberculosis
SAMN26814657	SRR18391751	WGS	VISAVET HEALTH SURVEILLANCE CENTRE	SRX14525651	Illumina MiSeq	PAIRED	PCR	GENOMIC	ILLUMINA	SRS12323857	SRP364942	['SRX14525651','SRR18391751','SRS12323857','SRP364942','19-038412-339-003182_cat_R1_001.fastq.gz','2017_122_ZA_Cattle_ZAA','PRJNA804719','SAMN26814657','804719','26814657']	2017	2022-03-21T00:28:00.000Z			ESP	Europe		lymph node	Bos taurus	3	domestic cattle																					843	843869577	475898257	PRJNA804719			91.19	1542067	74	La1.7.1	Other	['input','tbprofiler','diff','tree']	tuberculosis: animal-adapted	La1	Mycobacterium bovis
SAMN19688076	SRR14801668	WGS	SIMON FRASER UNIVERSITY	SRX11134849	NextSeq 500	PAIRED	RANDOM	GENOMIC	ILLUMINA	SRS9198238	SRP323639	['SRP323639','bp0','TB-222-630-19_S39_R1_001.fastq.gz','SAMN19688076','TB-222-630-19_S39','SRX11134849','SRR14801668','736718','19688076','PRJNA736718','SRS9198238']	2019	2021-06-13T22:46:00.000Z		47.03278 N 28.89972 E	MDA	Europe			Homo sapiens	3	human																					451	451328100	188689538	PRJNA736718			99.47	1685845	28	lineage4.8	Other	['tbprofiler','diff','tree','input']	tuberculosis: unclassified		Mycobacterium tuberculosis
SAMN05575609	SRR4035979	WGS	HARVARD MEDICAL SCHOOL	SRX2027136	Illumina HiSeq 2000	PAIRED	RANDOM	GENOMIC	ILLUMINA	SRS1621471	SRP082185	['SRX2027136','SAMN05575609','323744','P20-Lung3-C5','PRJNA323744','SRR4035979','738-L3C5b_1.fastq.gz','5575609','SRS1621471','SRP082185']	2013-06	2016-08-16T14:30:00.000Z		29.6483 S 30.3318 E	ZAF	Africa	Kwazulu-Natal	lung	Homo sapiens	3	human																					237	237117902	164549418	PRJNA323744								['Napier_2020','intrapatient_ZAF','input','denylist']	tuberculosis: human-adapted	L4.4.1.1	Mycobacterium tuberculosis
SAMEA7554288	ERR4820921	WGS	PUBLIC HEALTH ENGLAND	ERX4690763	Illumina MiSeq	PAIRED	RANDOM	GENOMIC	ILLUMINA	ERS5310933	ERP124941	['ERP124941','ERR4820921','run.23742','ERS5310933','ERX4690763','PRJEB41201','22473683','experiment.23742','773303','SAMEA7554288','project.PHE-TB','sample.23742']		2021-11-11T02:00:00.000Z			GBR	Europe																										331	331741320	207263002	PRJEB41201			99.83	1884050	62	lineage4.9	Sensitive	['tbprofiler','diff','CRyPTIC_PHE','input']	tuberculosis: unclassified		Mycobacterium tuberculosis
SAMEA1885926	ERR270616	WGS	SC	ERX244843	Illumina HiSeq 2000	PAIRED	RANDOM	GENOMIC	ILLUMINA	ERS202812	ERP000276	['ERS202812','PRJEB2221','ERP000276','ERX244843','SC_EXP_9352_5#3','203976','SC_RUN_9352_5#3','2140833','SAMEA1885926','Mycobacterium tuberculosis pilot-sc-2010-07-26','ERR270616','S00013118-sc-2013-01-04T10:48:29Z-1534478']		2013-05-08T22:15:00.000Z																														362	362335600	187538661	PRJEB2221			99.39	1782186	40	lineage3.1.2.2	Sensitive	['tbprofiler','input','tree','diff']	tuberculosis: unclassified		Mycobacterium tuberculosis
SAMN31030380	SRR21732373	WGS	MDUPHL	SRX17728443	NextSeq 500	PAIRED	RANDOM	GENOMIC	ILLUMINA	SRS15257908	SRP399923	['AUSMDU00026450_S164_R1_001.fastq.gz','SRR21732373','SRX17728443','31030380','PRJNA857537','SRP399923','SAMN31030380','857537','AUSMDU00026450','SRS15257908']	2019	2022-09-27T23:41:00.000Z			AUS	Oceania	Victoria		Homo sapiens	3	human																					970	970105292	435631351	PRJNA857537			99.59	1510657	52	lineage4.1.2.1	Sensitive	['diff','tree','input','tbprofiler']	tuberculosis: unclassified		Mycobacterium tuberculosis
SAMN15404382	SRR12399308	AMPLICON	GENOSCREEN	SRX8897816	NextSeq 500	PAIRED	PCR	GENOMIC	ILLUMINA	SRS7156589	SRP276358	['SRX8897816','SRR12399308','SRP276358','DRC_Deeplex744','SAMN15404382','643157','29-7_S29_L001_R1_001.fastq.gz','15404382','PRJNA643157','29-7','bp0','SRS7156589']	2016	2020-08-06T09:56:00.000Z			COD	Africa		sputum	Homo sapiens	3	human																					41	41236876	21842265	PRJNA643157									tuberculosis: unclassified		Mycobacterium tuberculosis
SAMN19135911	SRR14519144	WGS	FUDAN UNIVERSITY	SRX10864589	Illumina HiSeq 2500	PAIRED	RANDOM PCR	GENOMIC	ILLUMINA	SRS8959878	SRP319611	['bp0','729588','SAMN19135911','19135911','SRX10864589','SJ_2014_2041','SRP319611','PRJNA729588','SRR14519144','SJ_P3','SJ_2014_2041_R1.fastq.gz','SRS8959878']	2014	2021-05-15T03:23:00.000Z			CHN	Asia	Shanghai	sputum	Homo sapiens	3	human																					4570	4570471200	1785960017	PRJNA729588			99.55	1882410	61	lineage2.2.1	Sensitive	['tree','diff','input','tbprofiler']	tuberculosis: unclassified		Mycobacterium tuberculosis
SAMN12787871	SRR10147706	WGS	SAN RAFFAELE SCIENTIFIC INSTITUTE	SRX6873250	NextSeq 500	PAIRED	RANDOM PCR	OTHER	ILLUMINA	SRS5409259	SRP222536	['SRX6873250','12787871','SRS5409259','157-19_S74_R1_001.fastq.gz','PRJNA566379','566379','SAMN12787871','SRP222536','IR17','SRR10147706']	2015	2019-09-19T12:42:00.000Z			IRN	Asia	Tehran	sputum	Homo sapiens	3	human																					436	436680838	189642340	PRJNA566379								Menardo_2021	tuberculosis: human-adapted	L2	Mycobacterium tuberculosis
SAMEA2296960	ERR400389	WGS	UNIVERISTY OF OXFORD	ERX366750	Illumina HiSeq 2000	PAIRED	RANDOM	GENOMIC	ILLUMINA	ERS389347	ERP004535	['SAMEA2296960','ERP004535','C00010182','PRJEB5162','ERS389347','ena-EXPERIMENT-UNIVERISTY OF OXFORD-06-01-2014-14:22:05:302-84','ERR400389','ena-RUN-UNIVERISTY OF OXFORD-06-01-2014-14:22:05:302-84','239974','ena-STUDY-UNIVERISTY OF OXFORD-06-01-2014-09:52:10:595-284','2672070','ERX366750']		2014-03-05T13:44:00.000Z			GBR	Europe	Oxfordshire																									567	567671600	298602123	PRJEB5162			99.5	1112579	26	lineage4.1.1.1	Sensitive	['Napier_2020','input','WGS_2007-12_Oxfordshire_GBR','Menardo_2021','Menardo_2018','tree','tbprofiler','diff']	tuberculosis: human-adapted	L4.1.1.1	Mycobacterium tuberculosis
SAMEA112800024	ERR11049926	WGS	FZB	ERX10496716	NextSeq 500	PAIRED		GENOMIC	ILLUMINA	ERS14807570	ERP010814	['33852080','SAMEA112800024','ERS14807570','ERX10496716','ena-EXPERIMENT-TAB-21-03-2023-10:57:59:723-106111','ERP010814','ena-RUN-TAB-21-03-2023-10:57:59:723-106112','20007534','PRJEB9680','287903','ena-STUDY-FZB-22-06-2015-17:16:39:392-292','ERR11049926']		2023-07-20T21:58:00.000Z																														605	605463020	290929227	PRJEB9680			99.49	1218740	41	lineage2.2.1	Sensitive	['tree','diff','input','tbprofiler']	tuberculosis: unclassified		Mycobacterium tuberculosis
SAMN26429362	SRR18218636	AMPLICON	RUTGERS NEW JERSEY MEDICAL SCHOOL	SRX14365064	Illumina MiSeq	SINGLE	PCR	SYNTHETIC	ILLUMINA	SRS12178232	SRP362443	['S60','SAMN26429362','26429362','60_S60_L001_R1_001.fastq','SRP362443','812767','SRS12178232','PRJNA812767','glpK-10X-D20-ND4','SRX14365064','SRR18218636','bp0']	2020	2022-03-04T07:45:00.000Z			USA	North America	Newark, NJ	As reported: laboratory strain																								35	35474808	11282908	PRJNA812767									tuberculosis: unclassified		Mycobacterium tuberculosis
SAMN06221504	SRR5181840	WGS	SAN DIEGO STATE UNIVERSITY	SRX2497949	PacBio RS	SINGLE		GENOMIC	PACBIO_SMRT	SRS1924802	SRP096895	['4-0088','m120407_042402_42152_c100307202550000001523011008061214_s1_p0.bas.h5','PRJNA353873','SRX2497949','SAMN06221504','SRS1924802','353873','6221504','SRP096895','SRR5181840']	2008	2017-01-17T13:22:00.000Z		33.94 S 25.60 E	ZAF	Africa		sputum	Homo sapiens	3	human																					519	519431453	2016786175	PRJNA353873									tuberculosis: unclassified		Mycobacterium tuberculosis
SAMEA2783274	ERR751804	WGS	SC	ERX695486	Illumina HiSeq 2000	PAIRED	RANDOM	GENOMIC	ILLUMINA	ERS553019	ERP006738	['ERX695486','272028','ERS553019','27222-sc-2108121','3337208','ERP006738','SAMEA2783274','SC_EXP_14722_2#83','SC_RUN_14722_2#83','ERR751804','The_interaction_between_the_host_and_pathogen_genetics_in_susceptibility_to_pulmonary_tuberculosis-sc-3274','PRJEB7056']		2016-01-09T04:46:00.000Z			THA	Asia																										337	337381400	186358087	PRJEB7056			99.57	2651196	61	lineage2.2.1	HR-TB	['diff','Menardo_2021','input','tree','Napier_2020','tbprofiler']	tuberculosis: human-adapted	L2.2.1	Mycobacterium tuberculosis
SAMEA115739863	ERR13264907	WGS	UNIVERSITY OF OXFORD, NUFFIELD DEPARTMENT OF MEDIC	ERX12635320	NextSeq 500	PAIRED	RANDOM PCR	GENOMIC	ILLUMINA	ERS20249606	ERP161058	['webin-reads-972e92611b95','SAMEA115739863','ERX12635320','1124794','41858160','ERR13264907','972e92611b95','ERS20249606','PRJEB76547','ERP161058','b28b5ff0-515d-42d2-bc0f-19e45ec26bb9']	2021	2024-08-04T18:57:00.000Z			ITA	Europe																										971	971425347	414322054	PRJEB76547								CRyPTIC_2024	tuberculosis: unclassified		Mycobacterium tuberculosis
SAMEA9977573	ERR6866875	WGS	IMPERIAL COLLEGE LONDON	ERX6490303	Illumina HiSeq 2000	PAIRED	RANDOM	GENOMIC	ILLUMINA	ERS7655851	ERP123401	['ERX6490303','666870','22012373','SAMEA9977573','ERS7655851','PRJEB39837','ERP123401','ERR6866875','LI2195109_raw_wgs_R1R2','ena-STUDY-IMPERIAL COLLEGE LONDON-12-08-2020-14:44:57:582-2394','LI2195109_raw_wgs','LI2195109']	2009	2021-11-17T05:59:00.000Z			PER	South America	Lima		Homo sapiens	3	human																					369	369660986	154641628	PRJEB39837			99.66	1633273	55	lineage4.3.2	Sensitive	['standford','diff','input','tbprofiler','tree']	tuberculosis: unclassified		Mycobacterium tuberculosis
SAMN13937433	SRR11033641	WGS	BROAD INSTITUTE	SRX7685985	Illumina NovaSeq 6000	PAIRED	RANDOM	GENOMIC	ILLUMINA	SRS6112482	SRP075210	['Mycobacterium tuberculosis G-778','SRS6112482','GCID-2866.bam','13937433','SRR11033641','SAMN13937433','318002','PRJNA318002','SRP075210','SRX7685985','G-778_S_1']	2019	2020-02-06T15:11:00.000Z			GEO	Asia	Tbilisi	sputum	Homo sapiens	3	human																					4517	4517327174	1481303932	PRJNA318002			99.7	1666866	56	lineage4.3.3	RR-TB	['tree','diff','input','tbprofiler']	tuberculosis: unclassified		Mycobacterium tuberculosis
SAMEA5562465	ERR3276236	WGS	RIVM - NATIONAL INSTITUTE FOR PUBLIC HEALTH AND TH	ERX3303109	Illumina HiSeq 2500	SINGLE	RANDOM	GENOMIC	ILLUMINA	ERS3364496	ERP114661	['ena-STUDY-RIVM - National Institute for Public Health and the Environment-04-04-2019-10:46:49:835-53','SAMEA5562465','ERX3303109','ena-RUN-RIVM - National Institute for Public Health and the Environment-10-04-2019-10:49:30:029-1081','PRJEB32037','ERR3276236','ERS3364496','ena-EXPERIMENT-RIVM - National Institute for Public Health and the Environment-10-04-2019-10:49:30:029-1081','11397276','ERP114661','17-1107','532369']		2019-06-11T06:04:00.000Z			NLD	Europe																										854	854892981	238896367	PRJEB32037								Napier_2020	tuberculosis: human-adapted	L2.2.1	Mycobacterium tuberculosis
SAMEA7529035	ERR4800449	WGS	FOUNDATION FOR MEDICAL RESEARCH INDIA	ERX4669864	NextSeq 500	PAIRED	RANDOM	GENOMIC	ILLUMINA	ERS5285504	ERP124850	['project.Mumbai','experiment.31786','SAMEA7529035','ERR4800449','773292','22462578','ERX4669864','sample.31786','run.31786','PRJEB41116','ERP124850','ERS5285504']		2021-11-11T01:17:00.000Z			IND	Asia	Mumbai						S						S	S										S		795	795067500	360096246	PRJEB41116	Walker_2022							['Walker_2022','input','CRyPTIC_IND']	tuberculosis: unclassified		Mycobacterium tuberculosis
SAMN16521779	SRR12882187	WGS	SWISSTPH	SRX9348046	Illumina HiSeq 2000	SINGLE		GENOMIC	ILLUMINA	SRS7571031	SRP288262	['BSSE_QGF_109693_CBL2DANXX_5_G32251_AGTACAAG_S41_L005_R1_001_MM_1.fastq.gz','PRJNA670836','SRP288262','SAMN16521779','670836','SRX9348046','16521779','G32251','SRS7571031','BSSE-QGF-109693','SRR12882187','bp0']	2017	2020-10-23T06:27:00.000Z			TZA	Africa		sputum	Homo sapiens	3	human																					458	458234154	224793836	PRJNA670836								input	tuberculosis: unclassified		Mycobacterium tuberculosis
SAMN42034710	SRR29539622	WGS	NIAID TB PORTALS PROGRAM	SRX25047166	NextSeq 2000	PAIRED	RANDOM	GENOMIC	ILLUMINA	SRS21744315	SRP515897	['PRJNA1074785','1074785','42034710','SRS21744315','SRP515897','SRR29539622','SAMN42034710','TBPO-4545_lib57055_nextseq_nz0002_151bp.filtered_2_bwa.1.fastq.gz','SRX25047166','42829']	2021	2024-06-25T13:39:00.000Z		48.3794 N 31.1656 E	UKR	Europe		sputum	Homo sapiens	3	human																					457	457506074	158151185	PRJNA1074785									tuberculosis: unclassified		Mycobacterium tuberculosis
SAMN31673929	SRR22250186	WGS	INSTITUTE OF CLINICAL PATHOLOGY AND MEDICAL RESEARCH	SRX18226732	NextSeq 500	PAIRED	RANDOM	GENOMIC	ILLUMINA	SRS15723080	SRP407089	['20-002-0350_1.fastq.gz','bp0','SRX18226732','SRP407089','20-002-0350','SRR22250186','PRJNA899911','SAMN31673929','31673929','899911','SRS15723080']	2020	2022-11-09T19:20:00.000Z			AUS	Oceania	NSW		Homo sapiens	3	human																					599	599817478	260568728	PRJNA899911			98.79	1906111	64	lineage3	Sensitive	['input','tree','diff','tbprofiler']	tuberculosis: unclassified		Mycobacterium tuberculosis
SAMN26814629	SRR18391679	WGS	VISAVET HEALTH SURVEILLANCE CENTRE	SRX14525723	Illumina MiSeq	PAIRED	PCR	GENOMIC	ILLUMINA	SRS12323929	SRP364942	['18-027882-Ml16-02414_S11_L001_R1_001.fastq.gz','SRX14525723','2016_94_Z_Cattle_ZB','26814629','SAMN26814629','PRJNA804719','SRP364942','SRS12323929','804719','SRR18391679']	2016	2022-03-21T00:19:00.000Z			ESP	Europe		lymph node	Bos taurus	3	domestic cattle																					108	108797902	67131776	PRJNA804719			97.99	347761	16	La1.7.1	Sensitive	['input','tbprofiler']	tuberculosis: animal-adapted	La1	Mycobacterium bovis
SAMN06053492	SRR5052589	WGS	UNIVERSITY OF CALIFORNIA, SAN DIEGO	SRX2373910	NextSeq 500	PAIRED	RANDOM	GENOMIC	ILLUMINA	SRS1817828	SRP092618	['myc74_S44_R1_001.fastq.gz','351843','SRP092618','SAMN06053492','myc74','SRS1817828','6053492','SRR5052589','SRX2373910','PRJNA351843']	2004	2016-11-24T12:08:00.000Z			USA	North America	San Diego CA																									1410	1410726931	561002342	PRJNA351843									unclassified mycobacteria		Mycobacterium sp.
SAMEA5569511	ERR3287318	WGS	UNIVERSIDAD PERUANA CAYETANO HEREDIA, PERU	ERX3313827	Illumina HiSeq 4000	PAIRED	RANDOM	GENOMIC	ILLUMINA	ERS3371533	ERP114885	['PRJEB32234','ERR3287318','project.Gates_clinical_isolates_Peru','11621796','run.10064','sample.10064','ERS3371533','SAMEA5569511','ERP114885','ERX3313827','542465','experiment.10064']		2021-11-04T09:11:00.000Z			PER	South America						S				S	S	S	S	S				S		S	S	S	S	S	S	388	388594800	159825750	PRJEB32234	['CRyPTIC_reuse_table','Walker_2022']		99.71	1755359	60	lineage4.7	Sensitive	['diff','CRyPTIC_reuse_table','tbprofiler','Walker_2022','input','tree','CRyPTIC_UPCH']	tuberculosis: unclassified		Mycobacterium tuberculosis
SAMEA115740138	ERR13265275	WGS	UNIVERSITY OF OXFORD, NUFFIELD DEPARTMENT OF MEDIC	ERX12635688	Illumina NovaSeq 6000	PAIRED	RANDOM PCR	GENOMIC	ILLUMINA	ERS20249881	ERP161058	['ERR13265275','SAMEA115740138','webin-reads-e3ad121184e8','e3ad121184e8','PRJEB76547','ERS20249881','b28b5ff0-515d-42d2-bc0f-19e45ec26bb9','41868212','ERX12635688','ERP161058','1124794']	2021	2024-08-04T19:02:00.000Z			VNM	Asia																										955	955116978	307897208	PRJEB76547								CRyPTIC_2024	tuberculosis: unclassified		Mycobacterium tuberculosis
SAMN18881989	SRR14335509	WGS	USDA-NVSL-DBPL	SRX10689607	Illumina MiSeq	PAIRED	RANDOM	GENOMIC	ILLUMINA	SRS8781961	SRP316592	['MAP 339','SRR14335509','725521','PRJNA725521','MAP339_Martinsburgh-PA_IDcow244_RS150_R1.fastq.gz','SRX10689607','SRP316592','bp0','18881989','SRS8781961','SAMN18881989']	2006	2021-04-27T16:37:00.000Z			USA	North America	PA	lymph node	Bos taurus	2	bovine																					344	344822686	149639858	PRJNA725521									NTM: avium complex		Mycobacterium avium subsp. paratuberculosis
SAMN35339836	SRR24710260	WGS	NIH / NIAID	SRX20488677	NextSeq 2000	PAIRED	RANDOM	GENOMIC	ILLUMINA	SRS17799413	SRP439184	['SRP439184','12885','SRR24710260','PRJNA975605','SRX20488677','TBPO-3329_lib50333_nextseq_ny0049_151bp.filtered_2_bwa.1.fastq.gz','bp0','SAMN35339836','SRS17799413','975605','35339836']	2020	2023-05-23T22:04:00.000Z		48.0196 N 66.9237 E	KAZ	Asia		sputum	Homo sapiens	3	human																					477	477802001	164359663	PRJNA975605			99.47	1689917	56	lineage2.2.1	MDR-TB	['tbprofiler','diff','input','tree']	tuberculosis: unclassified		Mycobacterium tuberculosis
SAMN08215363	SRR6397966	WGS	BC CENTRE FOR DISEASE CONTROL PUBLIC HEALTH LABORATORY	SRX3491272	HiSeq X Ten	PAIRED	RANDOM	GENOMIC	ILLUMINA	SRS2775151	SRP119652	['PRJNA413593','8215363','SRP119652','SRR6397966','BC12-Mtb376_1.fastq.gz','413593','BC12-Mtb376','SRS2775151','SAMN08215363','SRX3491272']	2012	2017-12-25T12:29:00.000Z		49.15 N 123.7 W	CAN	North America	British Columbia		Homo sapiens	3	human					S		S						S	S							683	683620000	315088742	PRJNA413593	CRyPTIC_WHO2021_PMC7612554		99.45	1834363	52	lineage4.1.2.1	Sensitive	['tree','input','tbprofiler','Napier_2020','Walker_2022','diff']	tuberculosis: human-adapted	L4	Mycobacterium tuberculosis
SAMN30950254	SRR21690735	WGS	RIVM	SRX17688422	Illumina HiSeq 2500	PAIRED	RANDOM	GENOMIC	ILLUMINA	SRS15219810	SRP399356	['SRX17688422','SRR21690735','bp0','SRS15219810','SAMN30950254','PRJNA882748','RIVM1539.bam','30950254','882748','RIVM1539','SRP399356']	2017	2022-09-23T18:09:00.000Z			NLD	Europe		As reported: diagnostic sample	Homo sapiens	3	human																					730	730372819	234369022	PRJNA882748								input	tuberculosis: unclassified		Mycobacterium tuberculosis
SAMN09284280	SRR7240104	WGS	USDA-NVSL-DBL	SRX4146090	Illumina MiSeq	PAIRED	RANDOM PCR	GENOMIC	ILLUMINA	SRS3359711	SRP053287	['16-6514_S47_L001_R1_001.fastq.gz','251692','9284280','SRS3359711','PRJNA251692','SAMN09284280','SRP053287','16-6514','SRX4146090','SRR7240104']		2018-05-31T08:40:00.000Z						As reported: Fed	Bos taurus	2	domestic cattle																					571	571302128	340895850	PRJNA251692			99.48	1512584	81	La1.8.1	Other	['input','tree','diff','tbprofiler']	tuberculosis: animal-adapted	La1	Mycobacterium bovis
SAMEA3558199	['ERR1034666','ERR1213914']	WGS		['ERX1113464','ERX1286127']	Illumina MiSeq	PAIRED		GENOMIC	ILLUMINA	ERS865348		['ERP011639','PRJEB11653','ERX1113464','4154495','mtb91','PRJEB10385','ena-EXPERIMENT-LSHTM-18-01-2016-18:53:21:065-91','SAMEA3558199','ERR1213914','ERS865348','ERR1034666','297845','ena-EXPERIMENT-LSHTM-25-09-2015-14:04:49:423-91','307681','ena-STUDY-LSHTM-04-11-2015-14:45:34:612-88','ena-RUN-LSHTM-18-01-2016-18:53:21:065-91','ena-RUN-LSHTM-25-09-2015-14:04:49:423-91','ERX1286127','ERP013054','ena-STUDY-LSHTM-18-08-2015-18:02:02:463-104']																S		S						S	R							702	702666518	467936986	['PRJEB11653','PRJEB10385']	Coll_2018		99.59	1690042	39	lineage4.1.2.1;lineage2.2.1	MDR-TB	['Napier_2020','diff','TDR_strain_bank_1','Coll_2018','tbprofiler','input']	tuberculosis: unclassified		Mycobacterium tuberculosis
SAMEA112806625	ERR11082991	WGS	FZB	ERX10530360	NextSeq 500	PAIRED		GENOMIC	ILLUMINA	ERS14814171	ERP010814	['9395-10','ERX10530360','ena-EXPERIMENT-TAB-22-03-2023-09:49:52:930-114249','ERS14814171','SAMEA112806625','ena-RUN-TAB-22-03-2023-09:49:52:930-114250','PRJEB9680','287903','ena-STUDY-FZB-22-06-2015-17:16:39:392-292','ERP010814','33894720','ERR11082991']		2023-07-21T05:52:00.000Z																														631	631510191	273978378	PRJEB9680			99.6	1712232	59	lineage4.1.2.1	Sensitive	['tree','tbprofiler','diff','input']	tuberculosis: unclassified		Mycobacterium tuberculosis
SAMN32818872	SRR23174541	WGS	AGRIFOOD AND BIOSCIENCES INSTITUTE	SRX19124745	Illumina HiSeq X	PAIRED	PCR	GENOMIC	ILLUMINA	SRS16524019	SRP418517	['PRJNA925930','SRX19124745','BTB_TVR_144','bp0','32818872','BTB_TVR_144_Bov_2014_6.263_NI_1.fastq.gz','SRS16524019','SAMN32818872','925930','TVR144','SRR23174541','SRP418517']	2014	2023-01-20T19:02:00.000Z			GBR	Europe			Bos taurus	2	bovine																					525	525440400	181530624	PRJNA925930			99.21	1866406	40	La1.8.1	Other	['tbprofiler','tree','diff','input']	tuberculosis: animal-adapted	La1	Mycobacterium bovis
SAMN02671072	SRR1186316	WGS	RI-MUHC	SRX483634	Illumina MiSeq	PAIRED		GENOMIC	ILLUMINA	SRS567949	SRP039605	['SRR1186316','SRS567949','SAMN02671072','w100-MT-5195','2671072','240330','PRJNA240330','SRX483634','SRP039605']	2007	2014-03-10T18:18:00.000Z		57.382712 N 70.616561 W	CAN	North America	Quebec		Homo sapiens	3	human																					302	302244507	107414598	PRJNA240330			99.54	1174371	62	lineage4.1.2	Sensitive	['tree','Menardo_2018','tbprofiler','diff','input','Menardo_2021','Napier_2020']	tuberculosis: human-adapted	L4.1.2	Mycobacterium tuberculosis
SAMN28449027	SRR19221463	WGS	WADSWORTH CENTER	SRX15285390	Illumina MiSeq	PAIRED	RANDOM	GENOMIC	ILLUMINA	SRS13015206	SRP374006	['28449027','IDR1600016942-01-01_R1.fastq.gz','SRS13015206','SRP374006','835805','IDR1600016942-01-01','PRJNA835805','SRR19221463','SAMN28449027','SRX15285390']	2016	2022-05-16T11:49:00.000Z			USA	North America	Erie County		Homo sapiens	3	human																					348	348229727	210451477	PRJNA835805								input	tuberculosis: unclassified		Mycobacterium tuberculosis
SAMN33282574	SRR23453154	WGS	RIVM	SRX19362246	NextSeq 500	PAIRED	RANDOM	GENOMIC	ILLUMINA	SRS16758929	SRP399356	['SRR23453154','33282574','SRS16758929','PRJNA882748','SRX19362246','SRP399356','RIVM2155','RIVM2155.bam','bp0','882748','SAMN33282574']	2022	2023-02-14T06:17:00.000Z			NLD	Europe		sputum	Homo sapiens	3	human																					372	372971202	86696929	PRJNA882748								input	tuberculosis: unclassified		Mycobacterium tuberculosis
SAMN07661253	SRR6047922	WGS	UNIVERSITY OF SYDNEY	SRX3194899	Ion Torrent PGM	SINGLE	RANDOM	GENOMIC	ION_TORRENT	SRS2522213	SRP117826	['SAMN07661253','Mtb4','PRJNA407704','SRR6047922','SRP117826','7661253','SRS2522213','bp0','SRX3194899','407704','Mtb4.fastq.gz']	2008	2017-09-18T02:27:00.000Z		33.868 S 151.209 E	AUS	Oceania		sputum	Homo sapiens	3	human																					306	306704867	256237813	PRJNA407704									tuberculosis: unclassified		Mycobacterium tuberculosis
SAMN33062018	SRR23340033	WGS	DEPARTMENT OF ENVIRONMENTAL MICROBIOLOGY AND BIOTECHNOLOGY	SRX19282103	Illumina NovaSeq 6000	PAIRED	RANDOM	GENOMIC	ILLUMINA	SRS16683777	SRP420952	['PRJNA931475','SAMN33062018','SRR23340033','SRP420952','33062018','SRS16683777','SRX19282103','931475','bp0','NG-28884_DLT113_lib547712_7802_2_1.fastq.gz','DLT113']	2021	2023-02-04T07:28:00.000Z			LTY	Europe			Homo sapiens	3	human																					4208	4208274568	1402656883	PRJNA931475			99.56	1862309	63	lineage2.2.1	MDR-TB	['diff','input','tbprofiler','tree']	tuberculosis: unclassified		Mycobacterium tuberculosis
SAMEA7545602	ERR4812098	WGS	UNIVERSIDAD PERUANA CAYETANO HEREDIA	ERX4682088	Illumina NovaSeq 6000	PAIRED	RANDOM	GENOMIC	ILLUMINA	ERS5302258	ERP124939	['SAMEA7545602','PRJEB41199','experiment.25635','sample.25635','project.Peru_Wellcome','ERX4682088','ERR4812098','22464991','ERS5302258','ERP124939','run.25635','773301']	2018	2021-11-10T07:12:00.000Z			PER	South America						S				S	S	S	S	S				S		S	S	S	S	S		698	698377114	240526402	PRJEB41199	['CRyPTIC_reuse_table','Walker_2022']							['standford','CRyPTIC_reuse_table','input','CRyPTIC_UPCH','Walker_2022']	tuberculosis: unclassified		Mycobacterium tuberculosis
SAMN05575026	SRR4035985	WGS	HARVARD MEDICAL SCHOOL	SRX2027142	Illumina HiSeq 2000	PAIRED	RANDOM	GENOMIC	ILLUMINA	SRS1621477	SRP082185	['P2-Lung6','SRR4035985','PRJNA323744','SRS1621477','SRX2027142','SAMN05575026','SRP082185','5575026','703-L6a_1.fastq.gz','323744']	2012-09	2016-08-16T14:33:00.000Z		29.6483 S 30.3318 E	ZAF	Africa	Kwazulu-Natal	lung	Homo sapiens	3	human																					938	938906302	676807771	PRJNA323744								['Napier_2020','input','denylist','intrapatient_ZAF']	tuberculosis: human-adapted	L2.2.1	Mycobacterium tuberculosis
SAMEA12854054	ERR11245076	WGS	SWISS TROPICAL AND PUBLIC HEALTH INSTITUTE	ERX10653280	Illumina NovaSeq 6000	SINGLE	RANDOM	GENOMIC	ILLUMINA	ERS10460945	ERP135175	['G46513','ERS10460945','PRJEB50582','ERX10653280','930268','ERR11245076','34307624','ena-EXPERIMENT-TAB-17-04-2023-19:57:14:462-6249','ena-RUN-TAB-17-04-2023-19:57:14:462-6250','8cc6b8bd-130a-4c76-a0b2-3197bafe5cc6','SAMEA12854054','ERP135175']	2014	2023-07-27T09:57:00.000Z			GEO	Asia		sputum																								348	348090743	123747824	PRJEB50582									tuberculosis: unclassified		Mycobacterium tuberculosis
SAMN19845079	SRR15014789	WGS	ICMR-NATIONAL INSTITUTE FOR RESEARCH IN TUBERCULOSIS	SRX11326592	Illumina MiSeq	PAIRED	RANDOM	GENOMIC	ILLUMINA	SRS9360026	SRP326491	['LP3839_R1.fastq.gz','PRJNA741102','SRX11326592','SAMN19845079','19845079','bp0','741102','SRS9360026','SRR15014789','SRP326491','LP3839']	2013	2021-07-02T21:03:00.000Z		13.07344816 N 80.24959981 E	IND	Asia	Chennai	sputum	Homo sapiens	3	human																					436	436537285	255500095	PRJNA741102			99.35	1435115	78		MDR-TB	['tbprofiler','diff','tree','input','R-DR_Chennai']	tuberculosis: unclassified		Mycobacterium tuberculosis
SAMN34294073	SRR24256244	WGS	NIH / NIAID	SRX20052219	NextSeq 500	PAIRED	RANDOM	GENOMIC	ILLUMINA	SRS17387479	SRP433800	['SRR24256244','TBPO-2554_lib47126_nextseq_nx0195_151bp.filtered_2nd.1.fastq.gz','34294073','SRS17387479','bp0','SRX20052219','SAMN34294073','PRJNA958249','SRP433800','958249','22885']	2021	2023-04-21T18:00:00.000Z		48.3794 N 31.1656 E	UKR	Europe		sputum	Homo sapiens	3	human																					739	739431271	352964660	PRJNA958249			99.55	1331928	45	lineage2.2.1	MDR-TB	['input','diff','tbprofiler','tree']	tuberculosis: unclassified		Mycobacterium tuberculosis
SAMN30227453	SRR21001884	WGS	CAPITAL MEDICAL UNIVERSITY	SRX17018675	Illumina HiSeq 2500	PAIRED	RANDOM	GENOMIC	ILLUMINA	SRS14603646	SRP390835	['bp0','SRP390835','SRX17018675','SRR21001884','30227453','PRJNA868171','SAMN30227453','SRS14603646','GJ1_2019_7_29','868171','GJ1_2019_7_29_1.fastq.gz']	2019	2022-08-10T08:39:00.000Z		39.26 N 115.25 E	CHN	Asia		sputum	Homo sapiens	3	human																					6633	6633106000	2250575033	PRJNA868171								input	tuberculosis: unclassified		Mycobacterium tuberculosis
SAMN07236352	['SRR5709920','SRR19857352']	WGS		['SRX2930457','SRX15900924']	['BGISEQ-500','Illumina HiSeq 2000']	PAIRED	RANDOM	GENOMIC	['ILLUMINA','BGISEQ']	SRS2293167		['390471','SRX2930457','SAMN07236352','HS007-PE-R00009_AH2J2MBBXX.WMB332-ACTAGCTG_S111_L004_R1.fastq','SRR5709920','PRJNA390471','SRS2293167','SRR19857352','19168','SRP109608','7236352','WMB332_DS-19168','PRJNA390052','BGI97_1.fq.gz','SRX15900924']	2008			13.7563 N 100.5018 E	THA	Asia	Bangkok	sputum	Homo sapiens	3	human					R		R						R	S							1628	1628703100	934622245	PRJNA390471	CRyPTIC_WHO2021_PMC7612554		99.38	1529943	52	lineage1.1.3.3	MDR-TB	['Napier_2020','Menardo_2021','Walker_2022','diff','tbprofiler','input','tree']	tuberculosis: human-adapted	L1.1.3.3	Mycobacterium tuberculosis
SAMEA114443617	ERR13252955	WGS	SEOUL NATIONAL UNIVERSITY	ERX12623578	Illumina MiSeq	PAIRED	RANDOM	GENOMIC	ILLUMINA	ERS16431401	ERP151439	['PRJEB66375','c7f31963-9edb-49ef-a000-987e031fb6cb','SAMEA114443617','41835120','ERR13252955','1022751','webin-reads-GReAT_JP_482','ERP151439','ERS16431401','ERX12623578','GReAT_JP_482']	2007	2024-08-09T04:24:00.000Z			JPN	Asia		sputum	Homo sapiens	3	human																					474	474702054	295072111	PRJEB66375									tuberculosis: unclassified		Mycobacterium tuberculosis
SAMN41934643	SRR29477197	WGS	AGRICULTURE AND AGRI-FOOD CANADA	SRX24989009	Illumina NovaSeq 6000	PAIRED	RANDOM	GENOMIC	ILLUMINA	SRS21690821	SRP418573	['SRS21690821','SAMN41934643','AAFC_MAP_#2536_2015-04-14_01','41934643','SRP418573','2536','PRJNA925907','SRX24989009','SRR29477197','925907','NS.2077.002.IDT_i7_237---IDT_i5_237.2536_R1.fastq.gz']	2022	2024-06-20T14:22:00.000Z			CAN	North America	Quebec	feces	Bos taurus	2	domestic cattle																					1042	1042151264	345986859	PRJNA925907									NTM: avium complex		Mycobacterium avium subsp. paratuberculosis
SAMN09725636	SRR7617648	WGS	AGRESEARCH	SRX4481929	Illumina MiSeq	PAIRED	RANDOM PCR	GENOMIC	ILLUMINA	SRS3606280	SRP155672	['SRX4481929','SRP155672','SAMN09725636','AgR1746','SRS3606280','SRR7617648','PRJNA479921','9725636','479921','AgR1746_R2.fastq.gz']	2016	2018-07-29T22:06:00.000Z			NZL	Oceania	Otira		Bos taurus	2	bovine																					340	340098056	202096674	PRJNA479921			99.48	1087834	61	La1.8.1	Other	['tree','input','diff','tbprofiler']	tuberculosis: animal-adapted	La1	Mycobacterium bovis
SAMEA7526658	ERR4798104	WGS	FOUNDATION FOR MEDICAL RESEARCH INDIA	ERX4667523	NextSeq 500	PAIRED	RANDOM	GENOMIC	ILLUMINA	ERS5283131	ERP124850	['773292','22460221','SAMEA7526658','experiment.13533','sample.13533','ERR4798104','PRJEB41116','ERS5283131','ERX4667523','ERP124850','project.Mumbai','run.13533']		2021-11-09T23:11:00.000Z			IND	Asia	Mumbai					S	S				S		S	S							S		S	S		833	833595198	351321222	PRJEB41116	Walker_2022							['Walker_2022','input','CRyPTIC_IND']	tuberculosis: unclassified		Mycobacterium tuberculosis
SAMN13169714	SRR10379959	WGS	NIH / NIAID	SRX7080975	Illumina MiSeq	PAIRED	RANDOM	GENOMIC	ILLUMINA	SRS5596741	SRP227831	['PRJNA586859','bp0','SRS5596741','586859','6598','SRR10379959','TB-CPath-Valeriu-IS-1009-DNA203_S222_R1_001.fastq.gz','SRX7080975','13169714','SAMN13169714','SRP227831']	2017	2019-10-31T13:27:00.000Z		47.0105 N 28.8638 E	MDA	Europe	Chisinau	sputum	Homo sapiens	3	human																					393	393879876	156561773	PRJNA586859			99.84	1824188	62	lineage4.3.3	Sensitive	['tree','input','diff','tbprofiler','Menardo_2021']	tuberculosis: human-adapted	L4	Mycobacterium tuberculosis
SAMN21856271	SRR16088175	WGS	NIH / NIAID	SRX12374544	NextSeq 500	PAIRED	RANDOM	GENOMIC	ILLUMINA	SRS10345453	SRP338907	['PRJNA766649','SRS10345453','SRP338907','766649','TBPO-896_lib34007_nextseq_n0281_151bp.filtered_2nd.1.fastq.gz','SAMN21856271','10168','21856271','bp0','SRX12374544','SRR16088175']	2019	2021-10-16T10:22:00.000Z		41.7151 N 44.8271 E	GEO	Asia	Tbilisi	sputum	Homo sapiens	3	human																					427	427178806	181216706	PRJNA766649			99.5	1689705	56	lineage2.2.1	Sensitive	['tbprofiler','diff','tree','input']	tuberculosis: unclassified		Mycobacterium tuberculosis
SAMN41664231	SRR29274018	WGS	FIND, THE FOUNDATION FOR INNOVATIVE NEW DIAGNOSTICS	SRX24791530	Illumina HiSeq 2000	PAIRED	RANDOM	GENOMIC	ILLUMINA	SRS21508753	SRP511583	['EUST11520','SAMN41664231','SRR29274018','SRX24791530','SRS21508753','EUST11520_lib84_R1.fastq.gz','PRJNA1119915','bp0','1119915','SRP511583','41664231']	2017-07	2024-06-04T09:43:00.000Z			ROU	Europe			Homo sapiens	3	human																					909	909440961	393283943	PRJNA1119915									tuberculosis: unclassified		Mycobacterium tuberculosis
SAMN15567639	SRR12246638	Tn-Seq	GEO	SRX8754567	Illumina HiSeq 2500	PAIRED	other	GENOMIC	ILLUMINA	SRS7026392	SRP272353	['SRS7026392','SAMN15567639','GSM4676057_r1','PRJNA646891','15567639','GSM4676057','SRP272353','GSE154627','646891','SRR12246638','SRX8754567']		2020-07-18T05:40:00.000Z						homogenized mouse spleens	Mus musculus	2	mouse																					518	518707800	338830791	PRJNA646891									tuberculosis: human-adapted	L4	Mycobacterium tuberculosis	H37Rv
SAMN13568007	SRR10808781	WGS	RADBOUDUMC	SRX7482624	NextSeq 500	PAIRED	PCR	GENOMIC	ILLUMINA	SRS5925501	SRP239172	['1100925','SAMN13568007','595834','PRJNA595834','bp0','13568007','SRX7482624','1100925_R1.fastq.gz','SRP239172','SRS5925501','SRR10808781']	2014	2019-12-31T08:59:00.000Z			IDN	Asia	Bandung	sputum	Homo sapiens	3	human																					316	316533691	132890342	PRJNA595834								['TANDEM','Menardo_2021','input']	tuberculosis: human-adapted	L4	Mycobacterium tuberculosis
SAMN22014368	SRR16169172	AMPLICON	UW-MADISON	SRX12453877	Illumina MiSeq	PAIRED	PCR	GENOMIC	ILLUMINA	SRS10419912	SRP339784	['SRP339784','SAMN22014368','22014368','SRR16169172','768113','25417_02_LMS+gr_R1.fastq.gz','SRS10419912','PRJNA768113','SRX12453877','bp0','25417-02','25417-02 LMS + gr']	2018	2021-10-02T23:20:00.000Z			USA	North America		scrapate of granuloma	Macaca mulatta	3	rhesus macaque																					8	8746524	6279383	PRJNA768113									tuberculosis: human-adapted	L4	Mycobacterium tuberculosis	Erdman
SAMN13813765	SRR10869018	WGS	UCT	SRX7539291	Illumina HiSeq 2500	PAIRED	RANDOM	GENOMIC	ILLUMINA	SRS5977867	SRP241186	['bp0','C270_R1_001.fastq.gz','13813765','SRS5977867','C270','50','SRX7539291','SAMN13813765','SRP241186','PRJNA600338','600338','SRR10869018']	2019	2020-01-10T13:27:00.000Z		33.9249 S 18.4241 E	ZAF	Africa		sputum	Homo sapiens	3	human																					306	306951726	190981856	PRJNA600338			99.66	1603368	37	lineage4.8	RR-TB	['diff','Menardo_2021','input','tree','tbprofiler']	tuberculosis: human-adapted	L4	Mycobacterium tuberculosis
SAMEA115747386	ERR13288737	WGS	UNIVERSITY OF OXFORD, NUFFIELD DEPARTMENT OF MEDIC	ERX12659163	Illumina NovaSeq 6000	PAIRED	RANDOM PCR	GENOMIC	ILLUMINA	ERS20257270	ERP161058	['SAMEA115747386','ERR13288737','b79878e3a9e9','41890868','webin-reads-b79878e3a9e9','ERX12659163','1124794','PRJEB76547','ERP161058','b28b5ff0-515d-42d2-bc0f-19e45ec26bb9','ERS20257270']	2022	2024-08-20T02:43:00.000Z			ZAF	Africa																										665	665869834	217420517	PRJEB76547								CRyPTIC_2024	tuberculosis: unclassified		Mycobacterium tuberculosis
SAMN30949505	SRR21690234	WGS	RIVM	SRX17687971	Illumina HiSeq 2500	PAIRED	RANDOM	GENOMIC	ILLUMINA	SRS15219359	SRP399356	['SRS15219359','bp0','SAMN30949505','RIVM0821','SRP399356','PRJNA882748','30949505','SRX17687971','SRR21690234','RIVM0821.bam','882748']	2018	2022-09-23T18:05:00.000Z			NLD	Europe		sputum	Homo sapiens	3	human																					588	588565350	151735343	PRJNA882748								input	tuberculosis: unclassified		Mycobacterium tuberculosis
SAMEA112801684	ERR11067882	WGS	FZB	ERX10514812	NextSeq 2000	PAIRED		GENOMIC	ILLUMINA	ERS14809230	ERP010814	['ena-EXPERIMENT-TAB-21-03-2023-12:28:22:545-126245','22001330','33853740','ena-STUDY-FZB-22-06-2015-17:16:39:392-292','SAMEA112801684','ERX10514812','287903','PRJEB9680','ERS14809230','ERP010814','ena-RUN-TAB-21-03-2023-12:28:22:545-126246','ERR11067882']		2023-08-01T09:16:00.000Z																														518	518905704	169405198	PRJEB9680			99.65	1764442	58	lineage4.3.4.2	Sensitive	['tbprofiler','tree','input','diff']	tuberculosis: unclassified		Mycobacterium tuberculosis
SAMEA112801717	ERR11067915	WGS	FZB	ERX10514845	NextSeq 2000	PAIRED		GENOMIC	ILLUMINA	ERS14809263	ERP010814	['ERS14809263','ERP010814','PRJEB9680','287903','SAMEA112801717','ena-RUN-TAB-21-03-2023-12:28:22:556-126312','ERX10514845','22001577','ena-STUDY-FZB-22-06-2015-17:16:39:392-292','ERR11067915','33853773','ena-EXPERIMENT-TAB-21-03-2023-12:28:22:555-126311']		2023-07-21T02:02:00.000Z																														436	436877709	149533851	PRJEB9680			99.53	1710928	56	lineage4.4.1.1	Sensitive	['tbprofiler','tree','diff','input']	tuberculosis: unclassified		Mycobacterium tuberculosis
SAMEA7528123	ERR4799537	WGS	FOUNDATION FOR MEDICAL RESEARCH INDIA	ERX4668954	NextSeq 500	PAIRED	RANDOM	GENOMIC	ILLUMINA	ERS5284594	ERP124850	['ERX4668954','PRJEB41116','22461668','sample.28002','project.Mumbai','ERR4799537','experiment.28002','ERS5284594','773292','SAMEA7528123','ERP124850','run.28002']		2021-11-10T02:00:00.000Z			IND	Asia	Mumbai																									468	468514042	220737501	PRJEB41116								['CRyPTIC_IND','input']	tuberculosis: unclassified		Mycobacterium tuberculosis
SAMEA113538207	ERR11466134	WGS	FZB	ERX10872291	NextSeq 500	PAIRED		GENOMIC	ILLUMINA	ERS15534628	ERP147571	['BTB-457','ERX10872291','SAMEA113538207','ena-EXPERIMENT-TAB-22-05-2023-12:53:16:356-7706','PRJEB62480','d05d2f15-c027-4055-b906-d9d6d110849e','ERP147571','ERR11466134','ERS15534628','979605','ena-RUN-TAB-22-05-2023-12:53:16:356-7707','35506584']		2023-09-17T03:13:00.000Z			BWA	Africa																										460	460954435	203791679	PRJEB62480			98.89	1539107	40	lineage4.3.2.1	Sensitive	['input','diff','Kopanyo','tbprofiler']	tuberculosis: unclassified		Mycobacterium tuberculosis
SAMEA7550623	ERR4817261	WGS	PUBLIC HEALTH ENGLAND	ERX4687103	Illumina MiSeq	PAIRED	RANDOM	GENOMIC	ILLUMINA	ERS5307273	ERP124941	['ERP124941','project.PHE-TB','ERR4817261','run.20081','SAMEA7550623','773303','sample.20081','ERX4687103','ERS5307273','22470018','PRJEB41201','experiment.20081']		2021-11-10T17:10:00.000Z			GBR	Europe																										333	333551367	197429563	PRJEB41201			99.94	1897445	65	lineage4.9	Sensitive	['CRyPTIC_PHE','input','tbprofiler','tree','diff']	tuberculosis: unclassified		Mycobacterium tuberculosis
SAMEA104394689	ERR2200115	WGS	FZB	ERX2255103	Illumina MiSeq	PAIRED		GENOMIC	ILLUMINA	ERS2012631	ERP010814	['ERR2200115','SAMEA104394689','ERP010814','ena-RUN-FZB-21-11-2017-14:36:27:951-376','287903','8316-09','ERS2012631','ena-STUDY-FZB-22-06-2015-17:16:39:392-292','ena-EXPERIMENT-FZB-21-11-2017-14:36:27:951-376','8097170','PRJEB9680','ERX2255103']		2017-11-28T16:38:00.000Z			SWZ	Africa										S		S						S	S							398	398076465	244559525	PRJEB9680	CRyPTIC_WHO2021_PMC7612554							['input','Walker_2022','Napier_2020']	tuberculosis: human-adapted	L1.3.2	Mycobacterium tuberculosis
SAMN08629539	SRR6797341	WGS	SAN RAFFAELE	SRX3756356	Illumina HiSeq 2500	PAIRED	RANDOM	GENOMIC	ILLUMINA	SRS3012049	SRP128089	['SRX3756356','8629539','SRS3012049','SRR6797341','140296_WGS','bp0','SRP128089','428596','PRJNA428596','140296','140296_210916_BGD_210916_100.gatk.bam','SAMN08629539']		2018-03-02T06:09:00.000Z			BGD	Asia			Homo sapiens	3	human					S		S		S			S	S	S				S			387	387529373	164317401	PRJNA428596	CRyPTIC_WHO2021_PMC7612554		99.52	1658899	29	lineage2.2.1	Sensitive	['Walker_2022','diff','tbprofiler','tree','input']	tuberculosis: unclassified		Mycobacterium tuberculosis
SAMN30949353	SRR21689730	WGS	RIVM	SRX17687139	Illumina HiSeq 2500	PAIRED	RANDOM	GENOMIC	ILLUMINA	SRS15218527	SRP399356	['882748','PRJNA882748','SRP399356','SRS15218527','SAMN30949353','RIVM0669.bam','SRR21689730','bp0','RIVM0669','SRX17687139','30949353']	2018	2022-09-23T18:03:00.000Z			NLD	Europe		sputum	Homo sapiens	3	human																					651	651621510	176198567	PRJNA882748								input	tuberculosis: unclassified		Mycobacterium tuberculosis
SAMN19657424	SRR14781942	WGS	SIMON FRASER UNIVERSITY	SRX11115327	NextSeq 500	PAIRED	RANDOM	GENOMIC	ILLUMINA	SRS9179315	SRP323639	['SAMN19657424','SRX11115327','bp0','SRR14781942','736718','PRJNA736718','SRP323639','TB-111-16049-18-138_S36','19657424','TB-111-16049-18-138_S36_R1_001.fastq.gz','SRS9179315']	2018	2021-06-11T23:53:00.000Z		47.03278 N 28.89972 E	MDA	Europe			Homo sapiens	3	human																					310	310627154	127852288	PRJNA736718								input	tuberculosis: unclassified		Mycobacterium tuberculosis
SAMN15772999	SRR12420503	WGS	FUDAN UNIVERSITY	SRX8916776	Illumina HiSeq 2500	PAIRED	RANDOM PCR	GENOMIC	ILLUMINA	SRS7173346	SRP276868	['p486','656167','PRJNA656167','SAMN15772999','SRP276868','SRX8916776','15772999','SRR12420503','XZ10147','SRS7173346','XZ10147_R1.fastq.gz','bp0']	2010	2020-08-10T10:33:00.000Z			CHN	Asia	Tibet	sputum	Homo sapiens	3	human																					495	495740700	178013554	PRJNA656167			99.0	1492081	44	lineage2.2.2	Sensitive	['input','tbprofiler','tree','diff']	tuberculosis: unclassified		Mycobacterium tuberculosis
SAMEA11207518	ERR7802093	WGS	UNIVERSITY OF BASEL, SWITZERLAND	ERX7369781	Illumina NovaSeq 6000	SINGLE		GENOMIC	ILLUMINA	ERS8857018	ERP134075	['9bc3fa2b-c877-4dc7-b821-d8f2b9e08e1b','ERS8857018','ena-EXPERIMENT-TAB-21-12-2021-17:16:01:271-10267','794708','SAMEA11207518','ERX7369781','ERP134075','G46915','ERR7802093','24685703','PRJEB49562','ena-RUN-TAB-21-12-2021-17:16:01:271-10268']	2018	2022-07-19T16:33:00.000Z			TZA	Africa			Homo sapiens	3	human																					594	594397120	173598059	PRJEB49562								input	tuberculosis: unclassified		Mycobacterium tuberculosis
SAMN28527840	SRR19276639	WGS	INSTITUTO NACIONAL DE SALUD	SRX15336933	Illumina MiSeq	PAIRED	RANDOM	GENOMIC	ILLUMINA	SRS13065325	SRP309572	['SRS13065325','SRP309572','INS-LRNM-014_1.fastq.gz','INS-LRNM-014','707145','bp0','SRR19276639','28527840','1842-13','SAMN28527840','PRJNA707145','SRX15336933']		2022-05-18T16:33:00.000Z		12.05 S 77.04 W	PER	South America		lung	Homo sapiens	3	human																					805	805749777	552939098	PRJNA707145			99.41	1056451	39	lineage4.3.3	HR-TB	['tbprofiler','diff','standford','input']	tuberculosis: unclassified		Mycobacterium tuberculosis
SAMEA104172462	ERR2041763	WGS	FZB	ERX2100820	Illumina HiSeq 2500	PAIRED		GENOMIC	ILLUMINA	ERS1831480	ERP024102	['ERP024102','7662338','6905-08','407747','ERR2041763','ERX2100820','ena-EXPERIMENT-FZB-24-07-2017-13:38:42:417-82','ERS1831480','ena-STUDY-FZB-18-07-2017-09:57:51:680-119','ena-RUN-FZB-24-07-2017-13:38:42:417-82','PRJEB21809','SAMEA104172462']		2017-09-18T10:25:00.000Z			SRB	Europe							S			R		R					R	R	R							420	420592500	232717421	PRJEB21809	CRyPTIC_WHO2021_PMC7612554		99.21	1538026	52	lineage4.2.2.1	MDR-TB	['tree','input','Napier_2020','Walker_2022','diff','tbprofiler','R-MDR_SRB','Menardo_2021']	tuberculosis: human-adapted	L2.2.1	Mycobacterium tuberculosis
SAMEA113537809	ERR11465684	WGS	FZB	ERX10871841	NextSeq 500	PAIRED		GENOMIC	ILLUMINA	ERS15534230	ERP147571	['ena-RUN-TAB-22-05-2023-12:53:16:168-6807','SAMEA113537809','979605','ERX10871841','PRJEB62480','35506186','ERR11465684','ena-EXPERIMENT-TAB-22-05-2023-12:53:16:168-6806','ERP147571','BTB-1916','d05d2f15-c027-4055-b906-d9d6d110849e','ERS15534230']		2023-09-17T04:48:00.000Z			BWA	Africa																										482	482775967	200701624	PRJEB62480			98.56	1512419	39	lineage4.9	Sensitive	['input','Kopanyo','tbprofiler','diff']	tuberculosis: unclassified		Mycobacterium tuberculosis
SAMN31672604	SRR22251409	WGS	INSTITUTE OF CLINICAL PATHOLOGY AND MEDICAL RESEARCH	SRX18228319	NextSeq 500	PAIRED	RANDOM	GENOMIC	ILLUMINA	SRS15724602	SRP407089	['17-3391-0029_1.fastq.gz','17-3391-0029','899911','SRX18228319','SRP407089','bp0','SRS15724602','PRJNA899911','SRR22251409','SAMN31672604','31672604']	2017	2022-11-09T23:53:00.000Z			AUS	Oceania	NSW		Homo sapiens	3	human																					367	367070938	166415799	PRJNA899911			98.41	2266329	74	lineage2.1	Sensitive	['input','tbprofiler','tree','diff']	tuberculosis: unclassified		Mycobacterium tuberculosis
SAMEA115749954	ERR13290795	WGS	UNIVERSITY OF OXFORD, NUFFIELD DEPARTMENT OF MEDIC	ERX12661281	Illumina HiSeq 4000	PAIRED	RANDOM PCR	GENOMIC	ILLUMINA	ERS20266241	ERP161058	['b28b5ff0-515d-42d2-bc0f-19e45ec26bb9','ERS20266241','ERP161058','41908912','2d2fe6d8e8cd','PRJEB76547','ERX12661281','ERR13290795','SAMEA115749954','1124794','webin-reads-2d2fe6d8e8cd']	2019	2024-08-11T01:02:00.000Z			TWN	Asia																										476	476078700	227196585	PRJEB76547								CRyPTIC_2024	tuberculosis: unclassified		Mycobacterium tuberculosis
SAMN40983556	SRR28706647	WGS	NIAID TB PORTALS PROGRAM	SRX24273608	NextSeq 2000	PAIRED	RANDOM	GENOMIC	ILLUMINA	SRS21039574	SRP502062	['SAMN40983556','SRX24273608','PRJNA1074793','66223','SRR28706647','1074793','40983556','TBPO-6042_lib62810_nextseq_ny0125_151bp.filtered_2_bwa.1.fastq.gz','SRP502062','SRS21039574']	2022	2024-04-16T14:23:00.000Z		48.0196 N 66.9237 E	KAZ	Asia		sputum	Homo sapiens	3	human																					744	744157190	256455512	PRJNA1074793			99.49	1537480	52	lineage2.2.1	MDR-TB	['tree','diff','input','tbprofiler']	tuberculosis: unclassified		Mycobacterium tuberculosis
SAMN31030108	SRR21732188	WGS	MDUPHL	SRX17727980	NextSeq 500	PAIRED	RANDOM	GENOMIC	ILLUMINA	SRS15257444	SRP399923	['SAMN31030108','SRX17727980','SRP399923','PRJNA857537','SRR21732188','AUSMDU00017360_S106_R1_001.fastq.gz','31030108','857537','AUSMDU00017360','SRS15257444']	2018	2022-09-27T23:39:00.000Z			AUS	Oceania	Victoria		Homo sapiens	3	human																					745	745005580	314843044	PRJNA857537			99.27	1686759	58	lineage1.1.2	Sensitive	['diff','input','tree','tbprofiler']	tuberculosis: unclassified		Mycobacterium tuberculosis
SAMN41724620	SRR29440922	WGS	SAPPHE	SRX24953485	NextSeq 500	PAIRED	RANDOM	GENOMIC	ILLUMINA	SRS21657197	SRP514414	['2321908520_R1.fastq.gz','2321908520','1120504','SRR29440922','SRX24953485','SRP514414','SRS21657197','PRJNA1120504','SAMN41724620','41724620']	2023	2024-06-17T19:11:00.000Z			AUS	Oceania			Homo sapiens	3	human																					851	851492466	377630643	PRJNA1120504									tuberculosis: unclassified		Mycobacterium tuberculosis
SAMN15407165	SRR12120050	AMPLICON	GENOSCREEN	SRX8641390	NextSeq 500	PAIRED	PCR	GENOMIC	ILLUMINA	SRS6926112	SRP269393	['SRP269393','SRS6926112','PRJNA643242','SRX8641390','bp0','643242','SAMN15407165','76-17_S46_R1_001.fastq.gz','DRC_Deeplex1331','15407165','76-17','SRR12120050']	2016	2020-06-30T17:28:00.000Z			COD	Africa		sputum	Homo sapiens	3	human																					66	66785509	30725915	PRJNA643242									tuberculosis: unclassified		Mycobacterium tuberculosis
SAMN30948749	SRR21689683	WGS	RIVM	SRX17687186	Illumina HiSeq 2500	PAIRED	RANDOM	GENOMIC	ILLUMINA	SRS15218574	SRP399356	['SAMN30948749','SRX17687186','PRJNA882748','SRR21689683','SRS15218574','30948749','RIVM0018','bp0','882748','SRP399356','RIVM0018.bam']	2017	2022-09-23T18:03:00.000Z			NLD	Europe		sputum	Homo sapiens	3	human																					468	468705877	154061129	PRJNA882748								input	tuberculosis: unclassified		Mycobacterium tuberculosis
SAMN41598012	SRR29231232	WGS	FIND, THE FOUNDATION FOR INNOVATIVE NEW DIAGNOSTICS	SRX24749719	Illumina HiSeq 2000	PAIRED	RANDOM	GENOMIC	ILLUMINA	SRS21470307	SRP507535	['SRS21470307','41598012','TB-IS-1043-TBDM-100281_S267_R1_001.fastq.gz','SRP507535','1109295','PRJNA1109295','B9141A_2BC9E1678AA8','SRX24749719','SRR29231232','SAMN41598012','B9141A_2BC9E1678AA8_TBDM100281']		2024-05-30T06:19:00.000Z			IND	Asia			Homo sapiens	3	human																					431	431138824	180964645	PRJNA1109295								WHO_mutations_2023	tuberculosis: unclassified		Mycobacterium tuberculosis
SAMN13066611	SRR11349161	WGS	UNIVERSITY COLLEGE LONDON	SRX7951095	NextSeq 500	PAIRED	RANDOM	GENOMIC	ILLUMINA	SRS5546995	SRP218410	['SRX7951095','13066611','SRP218410','SRS5546995','15_K00661','SRR11349161','559528','15_K00661_R1.fastq.gz','PRJNA559528','SAMN13066611']	2018	2020-03-19T07:53:00.000Z		29.88 S 30.99 E	ZAF	Africa	Durban	sputum	Homo sapiens	3	human																					997	997274064	444835926	PRJNA559528			99.43	1659723	48	lineage4.4.1.1.1	MDR-TB	['diff','tree','input','tbprofiler']	tuberculosis: unclassified		Mycobacterium tuberculosis
SAMEA1118942	ERR2513761	WGS	PHE	ERX2532971	Illumina HiSeq 2500	PAIRED	RANDOM	GENOMIC	ILLUMINA	ERS2398351	ERP107961	['ERR2513761','ERS2398351','ERP107961','project.First_10k_genomes_study_set_4','experiment.5605','SAMEA1118942','run.5605','10122888','493034','PRJEB25991','sample.5605','ERX2532971']		2022-07-18T09:30:00.000Z			GBR	Europe	England									S		S					S	S								598	598649164	268936023	PRJEB25991	Walker_2022		99.64	1898935	64	lineage3	Sensitive	['tree','tbprofiler','Walker_2022','Napier_2020','CRyPTIC_PHE','input','diff']	tuberculosis: human-adapted	L3	Mycobacterium tuberculosis
SAMN32818998	SRR23174306	WGS	AGRIFOOD AND BIOSCIENCES INSTITUTE	SRX19124980	Illumina HiSeq X	PAIRED	PCR	GENOMIC	ILLUMINA	SRS16524254	SRP418517	['SRX19124980','BTB_TVR_276_Bov_2015_6.263_NI_1.fastq.gz','SRR23174306','925930','32818998','SRS16524254','TVR276','BTB_TVR_276','bp0','PRJNA925930','SAMN32818998','SRP418517']	2015	2023-01-20T19:01:00.000Z			GBR	Europe			Bos taurus	2	bovine																					539	539854335	302831565	PRJNA925930			99.28	1639347	68	La1.8.1	Other	['tbprofiler','tree','input','diff']	tuberculosis: animal-adapted	La1	Mycobacterium bovis
SAMEA9976666	ERR6865969	WGS	IMPERIAL COLLEGE LONDON	ERX6489397	Illumina HiSeq 2000	PAIRED	RANDOM	GENOMIC	ILLUMINA	ERS7654945	ERP123401	['SAMEA9976666','666870','ena-STUDY-IMPERIAL COLLEGE LONDON-12-08-2020-14:44:57:582-2394','ERR6865969','CA0709209_raw_wgs','ERS7654945','22011467','ERP123401','CA0709209','ERX6489397','CA0709209_raw_wgs_R1R2','PRJEB39837']	2009	2021-11-17T05:57:00.000Z			PER	South America	Lima		Homo sapiens	3	human																					374	374492382	158559878	PRJEB39837			99.62	1629910	56	lineage4.3.3	Sensitive	['tree','standford','tbprofiler','input','diff']	tuberculosis: unclassified		Mycobacterium tuberculosis
SAMEA115884086	ERR13439859	WGS	TBGROUP-OUCRU	ERX12810018	Illumina MiSeq	PAIRED	RANDOM	GENOMIC	ILLUMINA	ERS20804197	ERP162839	['ena-SAMPLE-TAB-31-07-2024-04:33:19:402-56452','ERX12810018','ena-RUN-TAB-01-08-2024-09:32:36:971-121856','ena-EXPERIMENT-TAB-01-08-2024-09:32:36:971-121855','ERR13439859','ERS20804197','2f26bad7-01d3-46cc-8082-400c4f87fc42','PRJEB78540','1144051','ERP162839','SAMEA115884086','43032373']	2010				VNM	Asia																										0	0	0	PRJEB78540									tuberculosis: unclassified		Mycobacterium tuberculosis
SAMN38210310	SRR26794985	WGS	HMS	SRX22491957	Illumina HiSeq 4000	SINGLE	cDNA	GENOMIC	ILLUMINA	SRS19505071	SRP471323	['SAMN38210310','PRJNA1039243','SRX22491957','38210310','SRP471323','SRS19505071','SRR26794985','7088','Peru7088_R1.fastq.gz','Peru7088','bp0','1039243']	2011	2023-11-11T22:55:00.000Z			PER	South America		sputum	Homo sapiens	3	human																					311	311886000	149298612	PRJNA1039243								standford	tuberculosis: unclassified		Mycobacterium tuberculosis
SAMN42409979	SRR29772763	WGS	INDIAN COUNCIL FOR MEDICAL RESEARCH NATIONAL INSTITUTE OF RESEARCH IN TUBERCULOSIS	SRX25272762	Illumina MiSeq	PAIRED	PCR	GENOMIC	ILLUMINA	SRS21957212	SRP367420	['SRP367420','822663','SRX25272762','SRR29772763','MD064','bp0','SAMN42409979','PRJNA822663','27256584','42409979','MD064_R1.fastq.gz','SRS21957212']	2022	2024-07-11T01:34:00.000Z		13.07265210 N 80.25039808 E	IND	Asia			Homo sapiens	3	human																					932	932810956	403899065	PRJNA822663									tuberculosis: unclassified		Mycobacterium tuberculosis
SAMEA13294468	ERR9121172	WGS	UNIVERSITY OF OXFORD, NUFFIELD DEPARTMENT OF MEDIC	ERX8663174	Illumina MiSeq	PAIRED	RANDOM	GENOMIC	ILLUMINA	ERS10897394	ERP136048	['ERR9121172','30300106','project.SeqTreat_Valencia1','ERS10897394','PRJEB51415','ERP136048','ERX8663174','experiment.1377.2c69bc9b','862826','run.1377.1.6564411b9a575484462c4b90bd95d312','SAMEA13294468','sample.1377.271fb33a']		2024-08-04T14:07:00.000Z			ESP	Europe	Valencia																									487	487249803	299851267	PRJEB51415								CRyPTIC_SeqTreat_Valencia	tuberculosis: unclassified		Mycobacterium tuberculosis
SAMEA115751290	ERR13292172	WGS	UNIVERSITY OF OXFORD, NUFFIELD DEPARTMENT OF MEDIC	ERX12662658	Illumina MiSeq	PAIRED	RANDOM PCR	GENOMIC	ILLUMINA	ERS20267577	ERP161058	['df2e08459370','41910235','PRJEB76547','SAMEA115751290','1124794','ERS20267577','b28b5ff0-515d-42d2-bc0f-19e45ec26bb9','ERP161058','ERR13292172','webin-reads-df2e08459370','ERX12662658']	2020	2024-08-11T02:01:00.000Z			USA	North America																										371	371883563	233784881	PRJEB76547								CRyPTIC_2024	tuberculosis: unclassified		Mycobacterium tuberculosis
SAMN20512472	SRR15315815	WGS	SCHOOL OF PUBLIC HEALTH, FUDAN UNIVERSITY	SRX11620525	Illumina HiSeq 2000	PAIRED	PCR	GENOMIC	ILLUMINA	SRS9655787	SRP330727	['bp0','1998-South-037','SRX11620525','SRR15315815','PRJNA751240','751240','20512472','D66','SRS9655787','SAMN20512472','SRP330727','D66_R1.fastq.gz']	1998	2021-08-01T01:14:00.000Z		30.23 N 120.36 E	CHN	Asia	Zheijiang	sputum	Homo sapiens	3	human																					1411	1411479900	561418211	PRJNA751240			99.42	1851448	63	lineage4.5	Sensitive	['tbprofiler','input','tree','diff','timelapse_Zhejiang_CHN']	tuberculosis: unclassified		Mycobacterium tuberculosis
SAMN41598870	SRR29231307	WGS	FIND, THE FOUNDATION FOR INNOVATIVE NEW DIAGNOSTICS	SRX24750241	Illumina HiSeq 2000	PAIRED	RANDOM	GENOMIC	ILLUMINA	SRS21470829	SRP507535	['DRC-062822_lib4135_nextseq_n0017_151bp_R1.fastq.gz','1109295','SRX24750241','SRS21470829','SAMN41598870','PRJNA1109295','SRP507535','D8700C_4381D0414AF3','SRR29231307','41598870','D8700C_4381D0414AF3_DRC-062822']	2006	2024-05-30T06:20:00.000Z			COD	Africa			Homo sapiens	3	human																					743	743404259	334044874	PRJNA1109295								WHO_mutations_2023	tuberculosis: unclassified		Mycobacterium tuberculosis
SAMEA115740975	ERR13266339	WGS	UNIVERSITY OF OXFORD, NUFFIELD DEPARTMENT OF MEDIC	ERX12636765	Illumina NovaSeq 6000	PAIRED	RANDOM PCR	GENOMIC	ILLUMINA	ERS20250718	ERP161058	['ERX12636765','ERS20250718','9bbfd2f261cf','webin-reads-9bbfd2f261cf','SAMEA115740975','41868914','PRJEB76547','1124794','ERR13266339','ERP161058','b28b5ff0-515d-42d2-bc0f-19e45ec26bb9']	2021	2024-08-07T18:11:00.000Z			VNM	Asia																										936	936867722	312032934	PRJEB76547								CRyPTIC_2024	tuberculosis: unclassified		Mycobacterium tuberculosis
SAMEA13293928	ERR9119838	WGS	UNIVERSITY OF OXFORD, NUFFIELD DEPARTMENT OF MEDIC	ERX8662900	Illumina HiSeq 2500	PAIRED	RANDOM	GENOMIC	ILLUMINA	ERS10896855	ERP136047	['ERS10896855','862825','sample.6331.a3acc1e1','30299839','experiment.6331.10845642','ERX8662900','ERR9119838','SAMEA13293928','PRJEB51414','run.6331.1.217040ddbcc7427e9f56436aff6fcbd4','project.SeqTreat_SwissTPH1','ERP136047']		2024-08-14T00:14:00.000Z																														768	768968752	393424663	PRJEB51414								CRyPTIC_SeqTreat_SwissTPH	tuberculosis: unclassified		Mycobacterium tuberculosis
SAMEA2534751	['ERR552589','ERR552588','ERR552590']	WGS		['ERX511657','ERX511659','ERX511658']	Illumina HiSeq 2500	PAIRED		GENOMIC	ILLUMINA	ERS458153		['PRJEB9545','ERX511658','ERR552588','3957066','5434-02_lib1185_hpi_r0087_301bp','ena-STUDY-FZB-05-06-2015-13:56:43:320-404','ERX511659','5434-02_lib1185_hpi_2014-01-14_150bp','ERS458153','ERP010662','ERR552590','5434-02_lib1185_hpi_2013-11-14_150bp','292179','SAMEA2534751','5434-02','ERX511657','ERR552589']					COG	Africa																										483	484869733	296097894	PRJEB9545			99.54	1811404	80	lineage5.1.4	Other	['tree','input','Brites_2018','diff','Napier_2020','tbprofiler','Coscolla_2021']	tuberculosis: human-adapted	L5	Mycobacterium africanum
SAMN40031644	SRR28046037	WGS	CHRISTIAN MEDICAL COLLAGE, VELLORE	SRX23697162	Illumina NovaSeq 6000	PAIRED	RANDOM	GENOMIC	ILLUMINA	SRS20527088	SRP226525	['SAMN40031644','PRJNA575883','3301020477_R1.fastq.gz','3301020477','575883','40031644','SRP226525','SRX23697162','SRR28046037','SRS20527088']	2020	2024-02-22T07:27:00.000Z		21.7679 N 78.8718 E	IND	Asia	Madhya Pradesh - Bhairopur	pulmonary	Homo sapiens	3	human																					699	699088324	221657114	PRJNA575883			99.29	1807449	60	lineage1.1.2	Other	['tbprofiler','input','diff','tree']	tuberculosis: unclassified		Mycobacterium tuberculosis
SAMEA9070150	ERR5987320	WGS	Swiss-TPH	ERX5627359	Illumina HiSeq 2500	PAIRED	RANDOM	GENOMIC	ILLUMINA	ERS6798458	ERP129488	['737713','ERX5627359','G36255_1','19794985','ERS6798458','PRJEB45389','SAMEA9070150','ERP129488','WGS RR-TB Khayelitsha','ERR5987320']		2021-06-29T00:59:00.000Z			ZAF	Africa						S					S												S			520	520639446	266474029	PRJEB45389	CRyPTIC_WHO2021_PMC7612554		99.5	1661436	38	lineage2.2.1	HR-TB	['R-RR_HIVcoinf_ZAF','input','tbprofiler','Walker_2022','tree','diff']	tuberculosis: unclassified		Mycobacterium tuberculosis
SAMN31030629	SRR21732056	WGS	MDUPHL	SRX17728112	NextSeq 500	PAIRED	RANDOM	GENOMIC	ILLUMINA	SRS15257576	SRP399923	['AUSMDU00030027_S41_R1_001.fastq.gz','SRP399923','857537','PRJNA857537','31030629','SAMN31030629','AUSMDU00030027','SRR21732056','SRS15257576','SRX17728112']	2019	2022-09-27T23:40:00.000Z			AUS	Oceania	Victoria		Homo sapiens	3	human																					987	987847865	422794072	PRJNA857537			99.57	1717691	59	lineage2.2.1	Sensitive	['input','tbprofiler','diff','tree']	tuberculosis: unclassified		Mycobacterium tuberculosis
SAMEA115745383	ERR13284172	WGS	UNIVERSITY OF OXFORD, NUFFIELD DEPARTMENT OF MEDIC	ERX12654598	Illumina MiSeq	PAIRED	RANDOM PCR	GENOMIC	ILLUMINA	ERS20255267	ERP161058	['ERS20255267','PRJEB76547','webin-reads-6a5a40a280c7','6a5a40a280c7','41889049','b28b5ff0-515d-42d2-bc0f-19e45ec26bb9','ERR13284172','1124794','ERX12654598','SAMEA115745383','ERP161058']	2020	2024-08-10T16:23:00.000Z			DEU	Europe																										482	482645569	301598596	PRJEB76547								CRyPTIC_2024	tuberculosis: unclassified		Mycobacterium tuberculosis
SAMN32819600	SRR23179806	WGS	AGRICULTURE AND AGRI-FOOD CANADA	SRX19130253	Illumina NovaSeq 6000	PAIRED	RANDOM	GENOMIC	ILLUMINA	SRS16541802	SRP418573	['SRX19130253','SRR23179806','SRP418573','AAFC_MAP_#910_2015-06-25_06','925907','SRS16541802','MAP-910','SAMN32819600','NS.1755.002.IDT_i7_50---IDT_i5_50.910_R1.fastq.gz','PRJNA925907','32819600']	2021	2023-01-21T17:15:00.000Z			CAN	North America	Ontario	feces	Bos taurus	2	domestic cattle																					515	515182102	170295795	PRJNA925907									NTM: avium complex		Mycobacterium avium subsp. paratuberculosis
SAMEA5975326	ERR3559578	WGS	FUDAN UNIVERSITY	ERX3559329	Illumina HiSeq 2500	PAIRED	RANDOM PCR	GENOMIC	ILLUMINA	ERS3778163	ERP117507	['ERX3559329','639250','ERS3778163','SAMEA5975326','15231104','ERR3559578','ena-RUN-FUDAN UNIVERSITY-25-09-2019-16:05:21:807-506','ena-EXPERIMENT-FUDAN UNIVERSITY-25-09-2019-16:05:21:807-506','ERP117507','ena-STUDY-FUDAN UNIVERSITY-25-09-2019-16:05:44:667-292','PRJEB34582','SC0506']	2018	2020-06-13T20:05:00.000Z			CHN	Asia		sputum	Homo sapiens	3	human																					804	804635700	315366235	PRJEB34582			99.67	1738458	59	lineage2.2.1	Sensitive	['input','tree','diff','tbprofiler','Menardo_2021']	tuberculosis: human-adapted	L2	Mycobacterium tuberculosis
SAMN15407081	SRR12119536	AMPLICON	GENOSCREEN	SRX8641232	NextSeq 500	PAIRED	PCR	GENOMIC	ILLUMINA	SRS6925953	SRP269393	['SAMN15407081','DRC_Deeplex1247','SRS6925953','15407081','SRR12119536','PRJNA643242','bp0','67-19_S225_R1_001.fastq.gz','643242','SRP269393','67-19','SRX8641232']	2016	2020-06-30T17:01:00.000Z			COD	Africa		sputum	Homo sapiens	3	human																					92	92787761	42254123	PRJNA643242									tuberculosis: unclassified		Mycobacterium tuberculosis
SAMEA115475096	ERR12861579	WGS	FZB	ERX12234390	NextSeq 2000	PAIRED		GENOMIC	ILLUMINA	ERS18730427	ERP155761	['ERP155761','58e09715-988e-44b5-93dc-ec559775a03f','ena-EXPERIMENT-TAB-09-04-2024-07:38:17:313-277342','ERR12861579','1099072','42736072','ERX12234390','SAMEA115475096','ena-RUN-TAB-09-04-2024-07:38:17:313-277343','ERS18730427','22003484','PRJEB70863']	2019	2024-08-03T19:09:00.000Z			DEU	Europe																										428	428274079	161549461	PRJEB70863									NTM: avium complex		Mycobacterium avium
SAMEA7156898	ERR5864711	WGS	SWISS TROPICAL AND PUBLIC HEALTH INSTITUTE	ERX5510506	Illumina NovaSeq 6000	PAIRED		GENOMIC	ILLUMINA	ERS4917361	ERP123095	['ena-RUN-Swiss Tropical and Public Health Institute-03-05-2021-19:33:15:141-1175','ERS4917361','ena-STUDY-Swiss Tropical and Public Health Institute-27-07-2020-11:23:30:592-1894','SAMEA7156898','PRJEB39561','SRS8942749','ERR5864711','19059590','674180','ERP123095','ERX5510506','ena-EXPERIMENT-Swiss Tropical and Public Health Institute-03-05-2021-19:33:15:141-1175','G42574']		2021-05-15T09:09:00.000Z			GEO	Asia																										302	302742528	96043858	PRJEB39561			97.89	1718752	19	lineage2.2.1	Pre-XDR-TB	['tbprofiler','input','tree','R-MDR_GEO','diff']	tuberculosis: unclassified		Mycobacterium tuberculosis
SAMN13568335	SRR10808422	WGS	RADBOUDUMC	SRX7482082	Illumina HiSeq 4000	PAIRED	PCR	GENOMIC	ILLUMINA	SRS5924966	SRP239172	['SRP239172','TAN-030_1.fastq.gz','bp0','SAMN13568335','TAN-030','SRR10808422','595834','13568335','PRJNA595834','SRS5924966','SRX7482082']	2014	2019-12-31T08:47:00.000Z			PER	South America	Lima	sputum	Homo sapiens	3	human																					479	479789700	215474777	PRJNA595834			99.56	1667803	58	lineage4.1.2.1	Sensitive	['TANDEM','input','tree','standford','Menardo_2021','diff','tbprofiler']	tuberculosis: human-adapted	L4	Mycobacterium tuberculosis
SAMN43535044	SRR30629598	WGS	MINISTRY OF PUBLIC HEALTH (THAILAND)	SRX26051236	NextSeq 500	PAIRED	RANDOM	GENOMIC	ILLUMINA	SRS22621677	SRP503470	['PRJNA833906','SRR30629598','SRP503470','SRX26051236','833906','MTBCR170134_S99_1.fastq.gz','SAMN43535044','43535044','SRS22621677','MTBCR170134']	2017	2024-09-11T03:40:00.000Z		19.9105 N 99.8406 E	THA	Asia	Chiang Rai	sputum	Homo sapiens	3	human																					223	223474912	110220958	PRJNA833906									tuberculosis: human-adapted	L2.2	Mycobacterium tuberculosis
SAMN05575889	SRR4035797	WGS	HARVARD MEDICAL SCHOOL	SRX2026954	Illumina HiSeq 2000	PAIRED	RANDOM	GENOMIC	ILLUMINA	SRS1621289	SRP082185	['5575889','SRX2026954','SRP082185','SAMN05575889','SRS1621289','PRJNA323744','SRR4035797','742-L5B4_2.fastq.gz','323744','P23-Lung5-B4']	2013-06	2016-08-16T14:05:00.000Z		29.6483 S 30.3318 E	ZAF	Africa	Kwazulu-Natal	lung	Homo sapiens	3	human																					122	122331604	85218332	PRJNA323744								['intrapatient_ZAF','denylist','input']	tuberculosis: unclassified		Mycobacterium tuberculosis
SAMEA7548936	ERR4815576	WGS	PUBLIC HEALTH ENGLAND	ERX4685418	Illumina MiSeq	PAIRED	RANDOM	GENOMIC	ILLUMINA	ERS5305588	ERP124941	['773303','ERR4815576','ERP124941','22468333','project.PHE-TB','experiment.18396','ERS5305588','SAMEA7548936','ERX4685418','PRJEB41201','sample.18396','run.18396']		2021-11-10T14:09:00.000Z			GBR	Europe																										445	445325907	273475198	PRJEB41201			99.51	1639735	54	lineage3	Sensitive	['input','tree','CRyPTIC_PHE','diff','tbprofiler']	tuberculosis: unclassified		Mycobacterium tuberculosis
SAMEA6872243	ERR4192404	WGS	STPH	ERX4153806	Illumina HiSeq 2500	PAIRED	RANDOM	GENOMIC	ILLUMINA	ERS4599808	ERP122098	['G04304b','641616','ERS4599808','ena-RUN-STPH-03-06-2020-15:54:37:871-59','15363739','SAMEA6872243','ERX4153806','PRJEB38656','ERR4192404','ena-EXPERIMENT-STPH-03-06-2020-15:54:37:871-59','ena-STUDY-STPH-03-06-2020-10:55:18:428-308','ERP122098']		2020-06-24T22:13:00.000Z			SOM	Africa			Homo sapiens	3	human																					373	373444874	170657648	PRJEB38656			99.24	1786531	34	lineage9	Sensitive	['Coscolla_2021','tbprofiler','tree','diff','input']	tuberculosis: human-adapted	L9	Mycobacterium tuberculosis
SAMEA9976032	ERR6865336	WGS	IMPERIAL COLLEGE LONDON	ERX6488764	Illumina HiSeq 2000	PAIRED	RANDOM	GENOMIC	ILLUMINA	ERS7654312	ERP123401	['ERS7654312','CA0011710','22010834','CA0011710_raw_wgs','PRJEB39837','ERX6488764','CA0011710_raw_wgs_R1R2','SAMEA9976032','666870','ERP123401','ERR6865336','ena-STUDY-IMPERIAL COLLEGE LONDON-12-08-2020-14:44:57:582-2394']	2009	2021-10-15T12:59:00.000Z			PER	South America	Lima		Homo sapiens	3	human																					383	383528524	162865520	PRJEB39837			99.56	1632462	56	lineage4.3.3	Sensitive	['diff','tree','input','tbprofiler','standford']	tuberculosis: unclassified		Mycobacterium tuberculosis
SAMN41934698	SRR29477065	WGS	AGRICULTURE AND AGRI-FOOD CANADA	SRX24989139	Illumina NovaSeq 6000	PAIRED	RANDOM	GENOMIC	ILLUMINA	SRS21690951	SRP418573	['NS.2077.002.IDT_i7_5---IDT_i5_5.2831_R1.fastq.gz','PRJNA925907','SAMN41934698','2831','925907','SRP418573','AAFC_MAP_#2831_2014-02-18_06','SRX24989139','SRR29477065','SRS21690951','41934698']	2022	2024-06-20T14:21:00.000Z			CAN	North America	Quebec	feces	Bos taurus	2	domestic cattle																					1053	1053849234	348949535	PRJNA925907									NTM: avium complex		Mycobacterium avium subsp. paratuberculosis
SAMEA114443770	ERR13259380	WGS	SEOUL NATIONAL UNIVERSITY	ERX12629817	Illumina MiSeq	PAIRED	RANDOM	GENOMIC	ILLUMINA	ERS16431554	ERP151439	['SAMEA114443770','GReAT_MG_031','ERR13259380','ERX12629817','ERS16431554','41856278','webin-reads-GReAT_MG_031','PRJEB66375','c7f31963-9edb-49ef-a000-987e031fb6cb','1022751','ERP151439']	2014	2024-08-18T17:55:00.000Z			MNG	Asia		sputum	Homo sapiens	3	human																					421	421831780	243736905	PRJEB66375									tuberculosis: unclassified		Mycobacterium tuberculosis
SAMN33573714	SRR23691406	WGS	BJCHILDTBREASEARCH	SRX19553769	Illumina HiSeq 1000	PAIRED	RANDOM	GENOMIC	ILLUMINA	SRS16938519	SRP425395	['E130204.L350_E130204_1.fastq.gz','SRR23691406','PRJNA940524','940524','SRX19553769','bp0','33573714','E130204','SRS16938519','SRP425395','SAMN33573714']	2013	2023-03-02T22:36:00.000Z		43.9392 N 116.7489 E	CHN	Asia	Inner Mongolia	bronchoalveolar lavage	Homo sapiens	3	human																					800	800000100	317122141	PRJNA940524			99.56	1870548	63	lineage2.2.1	Sensitive	['diff','tree','tbprofiler','input']	tuberculosis: unclassified		Mycobacterium tuberculosis
SAMEA6451287	ERR3794391	WGS	FZB	ERX3796358	NextSeq 500	PAIRED		GENOMIC	ILLUMINA	ERS4216843	ERP119170	['14317801','ena-EXPERIMENT-FZB-06-01-2020-14:13:08:033-38','SAMEA6451287','ena-STUDY-FZB-06-01-2020-10:49:26:730-1695','ERR3794391','ERP119170','1612-06','ERX3796358','ERS4216843','PRJEB36040','614279','ena-RUN-FZB-06-01-2020-14:13:08:033-38']		2020-11-10T17:55:00.000Z																														1504	1504024052	743845056	PRJEB36040								input	MTBC		Mycobacterium tuberculosis complex sp.
SAMEA115746978	ERR13285830	WGS	UNIVERSITY OF OXFORD, NUFFIELD DEPARTMENT OF MEDIC	ERX12656256	NextSeq 500	PAIRED	RANDOM PCR	GENOMIC	ILLUMINA	ERS20256862	ERP161058	['ERP161058','ERX12656256','ERS20256862','ERR13285830','41890503','SAMEA115746978','44a52960c178','webin-reads-44a52960c178','b28b5ff0-515d-42d2-bc0f-19e45ec26bb9','1124794','PRJEB76547']	2020	2024-08-10T05:09:00.000Z			DEU	Europe																										1158	1158577976	517400204	PRJEB76547								CRyPTIC_2024	tuberculosis: unclassified		Mycobacterium tuberculosis
SAMEA7553611	ERR4820245	WGS	PUBLIC HEALTH ENGLAND	ERX4690087	Illumina MiSeq	PAIRED	RANDOM	GENOMIC	ILLUMINA	ERS5310257	ERP124941	['SAMEA7553611','PRJEB41201','experiment.23066','773303','ERS5310257','ERP124941','run.23066','project.PHE-TB','ERR4820245','ERX4690087','sample.23066','22473002']		2021-11-11T01:41:00.000Z			GBR	Europe																										304	304045588	198109520	PRJEB41201			99.61	1375502	45	lineage3.1.1	Sensitive	['diff','tbprofiler','input','CRyPTIC_PHE','tree']	tuberculosis: unclassified		Mycobacterium tuberculosis
SAMEA112804056	ERR11044372	WGS	FZB	ERX10491163	NextSeq 500	PAIRED		GENOMIC	ILLUMINA	ERS14811602	ERP010814	['PRJEB9680','ERP010814','287903','ERX10491163','ena-EXPERIMENT-TAB-21-03-2023-10:23:43:132-79689','ERR11044372','33856111','ERS14811602','19003713','ena-STUDY-FZB-22-06-2015-17:16:39:392-292','SAMEA112804056','ena-RUN-TAB-21-03-2023-10:23:43:132-79690']		2023-07-20T20:57:00.000Z																														737	737164263	315720674	PRJEB9680			99.63	1733514	59	lineage4.8	Sensitive	['tree','diff','tbprofiler','input']	tuberculosis: unclassified		Mycobacterium tuberculosis
SAMEA113537308	['ERR11465096','ERR11465097']	WGS		['ERX10871253','ERX10871254']	NextSeq 500	PAIRED		GENOMIC	ILLUMINA	ERS15533729		['ena-RUN-TAB-22-05-2023-12:53:15:995-5633','979605','ERR11465097','ERX10871254','BTB-1153','d05d2f15-c027-4055-b906-d9d6d110849e','ERX10871253','ERR11465096','ena-EXPERIMENT-TAB-22-05-2023-12:53:15:995-5632','ena-EXPERIMENT-TAB-22-05-2023-12:53:15:995-5630','35505685','ena-RUN-TAB-22-05-2023-12:53:15:995-5631','ERP147571','SAMEA113537308','PRJEB62480','ERS15533729']					BWA	Africa																										226	227737753	98558251	PRJEB62480			97.97	1431326	34	lineage4.1.1.3	Sensitive	['diff','Kopanyo','input','tbprofiler']	tuberculosis: unclassified		Mycobacterium tuberculosis
SAMEA7545198	ERR4811695	WGS	UNIVERSIDAD PERUANA CAYETANO HEREDIA	ERX4681685	Illumina HiSeq 4000	PAIRED	RANDOM	GENOMIC	ILLUMINA	ERS5301855	ERP124939	['sample.16082','experiment.16082','SAMEA7545198','ERS5301855','ERP124939','22464588','run.16082','PRJEB41199','project.Peru_Wellcome','773301','ERR4811695','ERX4681685']	2018	2021-11-10T06:54:00.000Z			PER	South America						S				S	R	R	S	S				S		S	S	S	S	S	S	426	426270900	204614570	PRJEB41199	['CRyPTIC_reuse_table','Walker_2022']							['CRyPTIC_reuse_table','CRyPTIC_UPCH','standford','input','Walker_2022']	tuberculosis: unclassified		Mycobacterium tuberculosis
SAMEA6455893	ERR3799548	WGS	INSTITUTE OF TROPICAL MEDICINE	ERX3801437	Illumina HiSeq 2500	PAIRED	RANDOM	GENOMIC	ILLUMINA	ERS4221442	ERP119211	['ERP119211','12-00968','ERS4221442','600196','ERR3799548','SAMEA6455893','webin-reads-12-00968','ena-STUDY-Institute of tropical medicine-08-01-2020-09:16:49:129-1770','13811529','PRJEB36076','ERX3801437']	2012	2020-01-18T06:37:00.000Z			GMB	Africa		sputum	Homo sapiens	3	human																					1066	1066821332	680355315	PRJEB36076								input	tuberculosis: human-adapted		Mycobacterium africanum
SAMEA3558687	ERR1035154	WGS	LSHTM	ERX1113952	Illumina MiSeq	PAIRED		GENOMIC	ILLUMINA	ERS865836	ERP011639	['4154983','ERS865836','ERR1035154','ERX1113952','mtb579','ena-RUN-LSHTM-25-09-2015-14:04:49:457-579','PRJEB10385','ena-STUDY-LSHTM-18-08-2015-18:02:02:463-104','ena-EXPERIMENT-LSHTM-25-09-2015-14:04:49:457-579','ERP011639','297845','SAMEA3558687']		2015-12-10T04:35:00.000Z			SAU	Asia										S		R						S	S							258	258175400	182262121	PRJEB10385	Coll_2018		99.46	931098	21	lineage4.2.2.2	HR-TB	['Coll_2018','Napier_2020','tbprofiler','tree','diff','input']	tuberculosis: human-adapted	L4.2.2.2	Mycobacterium tuberculosis
SAMD00603900	DRR474067	WGS	KIH	DRX458296	Illumina MiSeq	PAIRED	RANDOM	GENOMIC	ILLUMINA	DRS329959	DRP010549	['SAMD00603900','37485090','1019517','DRX458296','DRR474067','DRS329959','DRP010549','PRJDB15809']	2016	2023-09-20T19:51:00.000Z			JPN	Asia	Hyogo, Kobe		Homo sapiens	3	human																					644	644626769	405768332	PRJDB15809			99.58	1610343	99	lineage2.2.1	HR-TB	['tree','diff','input','tbprofiler']	tuberculosis: unclassified		Mycobacterium tuberculosis
SAMN38210578	SRR26795041	WGS	HMS	SRX22492351	Illumina HiSeq 4000	SINGLE	cDNA	GENOMIC	ILLUMINA	SRS19505466	SRP471323	['7363','Peru7363_R1.fastq.gz','SAMN38210578','PRJNA1039243','1039243','Peru7363','SRP471323','SRS19505466','38210578','SRX22492351','bp0','SRR26795041']	2011	2023-11-11T22:56:00.000Z			PER	South America		sputum	Homo sapiens	3	human																					228	228636900	112367498	PRJNA1039243								standford	tuberculosis: unclassified		Mycobacterium tuberculosis
SAMN08906653	SRR7236288	WGS	USDA-NVSL-DBL	SRX4142549	Illumina MiSeq	PAIRED	RANDOM PCR	GENOMIC	ILLUMINA	SRS3356344	SRP149365	['97-2206','PRJNA449507','SRX4142549','449507','SRP149365','SRR7236288','SAMN08906653','SRS3356344','97-2206_S54_L001_R1_001.fastq.gz','8906653']		2018-05-30T23:33:00.000Z			MEX	North America	Queretaro		Bos taurus	3	domestic cattle																					416	416931623	275064720	PRJNA449507			99.47	969717	52	La1.8.1	Other	['diff','tree','tbprofiler','input']	tuberculosis: animal-adapted	La1	Mycobacterium bovis
SAMEA4772850	ERR2677460	WGS	FZB	ERX2692451	NextSeq 500	PAIRED		GENOMIC	ILLUMINA	ERS2592804	ERP109425	['77-2017','486641','PRJEB27354','ena-EXPERIMENT-FZB-29-06-2018-17:08:19:136-75','ena-STUDY-FZB-19-06-2018-08:10:23:898-811','ERR2677460','9860877','SAMEA4772850','ERP109425','ERX2692451','ena-RUN-FZB-29-06-2018-17:08:19:136-75','ERS2592804']		2018-08-19T12:05:00.000Z														R							R									986	986748125	416502022	PRJEB27354	Andres_2019							['Andres_2019','Napier_2020','input']	tuberculosis: human-adapted	L2.2.1	Mycobacterium tuberculosis
SAMEA110420410	ERR9993053	WGS	CTB/NICD - SOUTH AFRICA, SOUTH AFRICA	ERX9533459	Illumina NovaSeq 6000	PAIRED	RANDOM	GENOMIC	ILLUMINA	ERS12518485		['30016878','ERS12518485','ERR9993053','sample.1246.f9fd8790','experiment.1246.f68a8c3f','run.1246.1.b6b224b0087eacbd1d2393b9468e0c6f','SAMEA110420410','ERX9533459']		2022-08-10T14:23:00.000Z																														573	573590412	185753317										tuberculosis: unclassified		Mycobacterium tuberculosis
SAMN41421363	SRR29055467	WGS	FIND, THE FOUNDATION FOR INNOVATIVE NEW DIAGNOSTICS	SRX24580358	Illumina HiSeq 2000	PAIRED	RANDOM	GENOMIC	ILLUMINA	SRS21320276	SRP507535	['SRR29055467','SRP507535','6B1800_CDEE25C907D2','IDR1700019629-01-02_S2_L001_R1_001.fastq.gz','41421363','PRJNA1109295','1109295','SRS21320276','SAMN41421363','6B1800_CDEE25C907D2_IDR1700019629','SRX24580358']		2024-05-18T01:14:00.000Z			USA	North America			Homo sapiens	3	human																					701	701720351	457240959	PRJNA1109295								WHO_mutations_2023	tuberculosis: unclassified		Mycobacterium tuberculosis
SAMEA1118590	ERR2513409	WGS	PHE	ERX2532619	Illumina HiSeq 2500	PAIRED	RANDOM	GENOMIC	ILLUMINA	ERS2397999	ERP107961	['run.5175','experiment.5175','SAMEA1118590','10122536','ERS2397999','ERX2532619','493034','project.First_10k_genomes_study_set_4','PRJEB25991','sample.5175','ERP107961','ERR2513409']		2021-10-23T16:06:00.000Z			GBR	Europe	England									S		S					S	S								790	790720862	391479182	PRJEB25991	Walker_2022		99.64	1910938	64	lineage3	Sensitive	['Napier_2020','tree','tbprofiler','diff','input','CRyPTIC_PHE','Walker_2022']	tuberculosis: human-adapted	L3	Mycobacterium tuberculosis
SAMN41468908	SRR29093272	WGS	FIND, THE FOUNDATION FOR INNOVATIVE NEW DIAGNOSTICS	SRX24617285	Illumina HiSeq 2000	PAIRED	RANDOM	GENOMIC	ILLUMINA	SRS21354451	SRP507535	['SRS21354451','1109295','SRX24617285','PRJNA1109295','SAMN41468908','1518532078937T-Eth_31_R1.fastq.gz','924644_8EAAFF928CD4_ETH_031','SRP507535','924644_8EAAFF928CD4','SRR29093272','41468908']		2024-05-21T06:01:00.000Z			ETH	Africa			Homo sapiens	3	human																					241	241667648	107388974	PRJNA1109295								WHO_mutations_2023	tuberculosis: unclassified		Mycobacterium tuberculosis
SAMEA115748591	ERR13289442	WGS	UNIVERSITY OF OXFORD, NUFFIELD DEPARTMENT OF MEDIC	ERX12659868	NextSeq 500	PAIRED	RANDOM PCR	GENOMIC	ILLUMINA	ERS20264878	ERP161058	['c826bf4567a1','ERR13289442','41891364','ERX12659868','SAMEA115748591','ERS20264878','1124794','webin-reads-c826bf4567a1','b28b5ff0-515d-42d2-bc0f-19e45ec26bb9','ERP161058','PRJEB76547']	2018	2024-08-10T16:30:00.000Z			DEU	Europe																										205	205868707	87217676	PRJEB76547								CRyPTIC_2024	tuberculosis: unclassified		Mycobacterium tuberculosis
SAMN31695935	SRR22263572	AMPLICON	UNIVERSITY OF WISCONSIN-MADISON	SRX18239826	Illumina MiSeq	PAIRED	PCR	GENOMIC	ILLUMINA	SRS15735687	SRP407506	['SAMN31695935','900591','E49-RUL_S46_L001_R1_001.fastq','E49-RUL_S46','SRP407506','SRR22263572','SRS15735687','SRX18239826','31695935','bp0','PRJNA900591']	2021-08	2022-11-11T14:44:00.000Z			USA	North America	Pittsburgh	lung	Macaca fascicularis	3	crab-eating macaque																					55	55477098	40276911	PRJNA900591									tuberculosis: human-adapted	L4	Mycobacterium tuberculosis	Erdman
SAMEA115749871	ERR13290710	WGS	UNIVERSITY OF OXFORD, NUFFIELD DEPARTMENT OF MEDIC	ERX12661196	Illumina HiSeq 4000	PAIRED	RANDOM PCR	GENOMIC	ILLUMINA	ERS20266158	ERP161058	['1124794','41908829','ERP161058','ERR13290710','ERX12661196','ERS20266158','b123c59b916f','webin-reads-b123c59b916f','b28b5ff0-515d-42d2-bc0f-19e45ec26bb9','PRJEB76547','SAMEA115749871']	2018	2024-08-10T11:48:00.000Z			TWN	Asia																										691	691467300	283348560	PRJEB76547								CRyPTIC_2024	tuberculosis: unclassified		Mycobacterium tuberculosis
SAMEA1101706	ERR2510408	WGS	SAN RAFFAELE SCIENTIFIC INSTITUTE	ERX2529823	NextSeq 500	PAIRED	RANDOM	GENOMIC	ILLUMINA	ERS2394724	ERP107941	['ERR2510408','PRJEB25972','experiment.3418','493033','ERS2394724','SAMEA1101706','ERX2529823','project.First_10k_genomes_study_set_3','10121036','run.3418','sample.3418','ERP107941']		2021-10-23T14:06:00.000Z			PAK	Asia						S				R	S	R	S	R				R	R	S	S	S	R	S	R	268	268412071	116385039	PRJEB25972	['Walker_2022','CRyPTIC_reuse_table']		99.49	1573174	50	lineage2.2.1	Pre-XDR-TB	['diff','Walker_2022','input','tbprofiler','CRyPTIC_reuse_table','Napier_2020','tree','CRyPTIC_SanRaffaele']	tuberculosis: human-adapted	L2.2.1	Mycobacterium tuberculosis
SAMEA7560953	ERR4828516	WGS	OUCRU-HCMC	ERX4698500	NextSeq 500	PAIRED	RANDOM	GENOMIC	ILLUMINA	ERS5317589	ERP124982	['22476523','SAMEA7560953','ERX4698500','773308','ERP124982','run.12306','experiment.12306','project.Vietnam','ERR4828516','PRJEB41241','ERS5317589','sample.12306']		2021-11-11T06:49:00.000Z			VNM	Asia	Ho Chi Minh City					S				S	S	S	S	S				S			S	S	S	S	S	299	299134624	140172347	PRJEB41241	['Walker_2022','CRyPTIC_reuse_table']							['Walker_2022','CRyPTIC_OUCRU','input','CRyPTIC_reuse_table']	tuberculosis: unclassified		Mycobacterium tuberculosis
SAMEA7547053	ERR4813547	WGS	UNIVERSIDAD PERUANA CAYETANO HEREDIA	ERX4683537	Illumina NovaSeq 6000	PAIRED	RANDOM	GENOMIC	ILLUMINA	ERS5303707	ERP124939	['ERP124939','run.32249','773301','ERR4813547','22466446','SAMEA7547053','ERS5303707','experiment.32249','project.Peru_Wellcome','sample.32249','ERX4683537','PRJEB41199']	2019	2021-11-10T10:06:00.000Z			PER	South America						S				S	S	S	S	S				S		S	S	S	S	S	S	744	744738644	240314832	PRJEB41199	['Walker_2022','CRyPTIC_reuse_table']							['input','CRyPTIC_reuse_table','Walker_2022','CRyPTIC_UPCH','standford']	tuberculosis: unclassified		Mycobacterium tuberculosis
SAMN15337155	SRR12062538	WGS	FUDAN UNIVERSITY	SRX8590391	Illumina HiSeq 2500	PAIRED	RANDOM PCR	GENOMIC	ILLUMINA	SRS6881541	SRP268168	['SZ_2016_0024','SZ_2016_0024_R1.fastq.gz','SAMN15337155','640897','SRS6881541','SRP268168','PRJNA640897','SRX8590391','SRR12062538','15337155','bp0','p4-1']	2016	2020-06-21T09:30:00.000Z			CHN	Asia	shenzhen	sputum	Homo sapiens	3	human																					663	663922500	272223095	PRJNA640897			99.3	1685050	57	lineage4.4.2	Pre-XDR-TB	['diff','input','tree','tbprofiler']	tuberculosis: unclassified		Mycobacterium tuberculosis
SAMN11053702	SRR8692831	WGS	FUDAN UNIVERSITY	SRX5488689	Illumina HiSeq 2500	PAIRED	size fractionation	GENOMIC	ILLUMINA	SRS4461109	SRP187797	['SAMN11053702','525564','PRJNA525564','SRX5488689','SRP187797','pirui_96','SRS4461109','11053702','SRR8692831','107_R1.fastq.gz','107']	2017	2019-03-06T22:54:00.000Z		30.47 N 121.20 E	CHN	Asia	Shanghai		Homo sapiens	3	human																					441	441843300	197127121	PRJNA525564								['Menardo_2021','input']	tuberculosis: human-adapted	L4	Mycobacterium tuberculosis	H37Rv
SAMN05575982	SRR4035901	WGS	HARVARD MEDICAL SCHOOL	SRX2027058	Illumina HiSeq 2000	PAIRED	RANDOM	GENOMIC	ILLUMINA	SRS1621393	SRP082185	['323744','SRR4035901','SRS1621393','SAMN05575982','SRP082185','SRX2027058','5575982','P24-Lung2-C2','PRJNA323744','746-L2C2_2.fastq.gz']	2013-07	2016-08-16T14:20:00.000Z		29.6483 S 30.3318 E	ZAF	Africa	Kwazulu-Natal	lung	Homo sapiens	3	human																					281	281194302	197964815	PRJNA323744								['denylist','input','Napier_2020','intrapatient_ZAF']	tuberculosis: human-adapted	L4.3.2.1	Mycobacterium tuberculosis
SAMEA115750083	ERR13290929	WGS	UNIVERSITY OF OXFORD, NUFFIELD DEPARTMENT OF MEDIC	ERX12661415	Illumina NovaSeq 6000	PAIRED	RANDOM PCR	GENOMIC	ILLUMINA	ERS20266370	ERP161058	['ERP161058','webin-reads-4938d8eabdfb','ERX12661415','ERR13290929','4938d8eabdfb','b28b5ff0-515d-42d2-bc0f-19e45ec26bb9','PRJEB76547','ERS20266370','1124794','SAMEA115750083','41909041']	2020	2024-08-09T21:39:00.000Z			TWN	Asia																										904	904395474	287142557	PRJEB76547								CRyPTIC_2024	tuberculosis: unclassified		Mycobacterium tuberculosis
SAMN20391468	SRR15242363	OTHER	GEO	SRX11548193	Illumina HiSeq 2500	PAIRED	other	GENOMIC	ILLUMINA	SRS9583758	SRP329788	['SRX11548193','PRJNA749573','GSE180792','SAMN20391468','20391468','GSM5471040_r1','SRR15242363','SRP329788','749573','GSM5471040','SRS9583758']		2021-07-26T22:00:00.000Z																														315	315720950	182727544	PRJNA749573									tuberculosis: human-adapted	L4	Mycobacterium tuberculosis	H37Rv
SAMEA112805813	ERR11082096	WGS	FZB	ERX10529465	NextSeq 500	PAIRED		GENOMIC	ILLUMINA	ERS14813359	ERP010814	['ERX10529465','33893910','ERP010814','ena-STUDY-FZB-22-06-2015-17:16:39:392-292','ena-EXPERIMENT-TAB-22-03-2023-09:39:46:273-142508','287903','SAMEA112805813','PRJEB9680','ERR11082096','ERS14813359','ena-RUN-TAB-22-03-2023-09:39:46:274-142509','6609-04']		2023-07-21T05:47:00.000Z																														924	924630925	395079570	PRJEB9680			99.56	1619818	52	lineage4.3.4.1	Sensitive	['tree','diff','tbprofiler','input']	tuberculosis: unclassified		Mycobacterium tuberculosis
SAMEA104446878	ERR2229776	WGS	STATENS SERUM INSTITUT	ERX2283115	Illumina MiSeq	PAIRED	RANDOM	GENOMIC	ILLUMINA	ERS2064820	ERP022352	['ena-STUDY-STATENS SERUM INSTITUT-03-04-2017-09:47:03:433-394','388615','ERP022352','8234485','ERX2283115','ena-RUN-STATENS SERUM INSTITUT-21-12-2017-12:46:39:852-989','ERR2229776','ERS2064820','DKC2-0PP6','PRJEB20214','SAMEA104446878','ena-EXPERIMENT-STATENS SERUM INSTITUT-21-12-2017-12:46:39:852-989']	1993	2017-12-22T16:32:00.000Z			DNK	Europe		sputum	Homo sapiens	3	human																					340	340810975	218612169	PRJEB20214			98.85	1980299	61	lineage4.8	Sensitive	['diff','Napier_2020','tree','outbreak_1112-15_DNK','input','tbprofiler']	tuberculosis: human-adapted	L4.8	Mycobacterium tuberculosis
SAMN11265280	SRR8791248	AMPLICON	UNIVERSITY OF CALIFORNIA SAN DIEGO	SRX5581113	Illumina MiSeq	PAIRED	PCR	GENOMIC	ILLUMINA	SRS4542694	SRP189570	['PRJNA505787','SRS4542694','SRP189570','30024_S25_L001_R1_001.fastq.gz','SRX5581113','11265280','SAMN11265280','SRR8791248','30024_S25','505787']		2019-03-27T08:42:00.000Z						sputum	Homo sapiens	3	human																					318	318318938	195314478	PRJNA505787									tuberculosis: unclassified		Mycobacterium tuberculosis
SAMN38210851	SRR26795759	WGS	HMS	SRX22492755	Illumina HiSeq 4000	SINGLE	cDNA	GENOMIC	ILLUMINA	SRS19505870	SRP471323	['SRP471323','Peru7641','PRJNA1039243','SRR26795759','38210851','SRS19505870','SRX22492755','bp0','1039243','7641','Peru7641_R1.fastq.gz','SAMN38210851']	2011	2023-11-11T23:14:00.000Z			PER	South America		sputum	Homo sapiens	3	human																					289	289455600	147278299	PRJNA1039243								standford	tuberculosis: unclassified		Mycobacterium tuberculosis
SAMN08732507	SRR6856006	WGS	SAN RAFFAELE	SRX3811238	Illumina MiSeq	PAIRED	RANDOM	GENOMIC	ILLUMINA	SRS3061784	SRP128089	['SRP128089','8732507','CD00862502_S27.gatk.bam','428596','PRJNA428596','SRS3061784','bp0','SRR6856006','SAMN08732507','SRX3811238','CD00862502_WGS','CD00862502']		2018-03-20T13:14:00.000Z							Homo sapiens	3	human																					293	293097137	166989032	PRJNA428596			99.44	603804	27	lineage2.2.2	MDR-TB	['tbprofiler','diff','tree','input']	tuberculosis: unclassified		Mycobacterium tuberculosis
SAMN18823789	SRR14296181	WGS	USDA-NVSL-DBPL	SRX10654202	Illumina MiSeq	PAIRED	RANDOM	GENOMIC	ILLUMINA	SRS8749518	SRP315773	['PRJNA723608','SRP315773','18-4987','SRS8749518','SAMN18823789','SRR14296181','723608','bp0','18-4987_R1.fastq.gz','SRX10654202','18823789']	2018	2021-04-21T19:19:00.000Z			MEX	North America	Baja California		Bos taurus	2	domestic cattle																					425	425208906	255905236	PRJNA723608								['bovis_baja_MEX','input']	tuberculosis: animal-adapted	La1	Mycobacterium bovis
SAMEA2419086	ERR464759	WGS	UNIVERSITY OF BASEL	ERX431097	Illumina HiSeq 2000	SINGLE	RANDOM	GENOMIC	ILLUMINA	ERS424607	ERP005364	['ERX431097','248091','P039','ERS424607','ERP005364','PRJEB5925','2786177','ena-STUDY-UNIVERSITY OF BASEL-18-03-2014-20:29:17:546-637','SAMEA2419086','ena-EXPERIMENT-UNIVERSITY OF BASEL-18-03-2014-20:29:09:742-41','ena-RUN-UNIVERSITY OF BASEL-18-03-2014-20:29:09:742-41','ERR464759']		2014-05-18T00:14:00.000Z			CHE	Europe																										633	633064173	452497368	PRJEB5925								['Menardo_2021','Napier_2020']	tuberculosis: human-adapted	L4.4.1.1	Mycobacterium tuberculosis
SAMEA7549389	ERR4816028	WGS	PUBLIC HEALTH ENGLAND	ERX4685870	Illumina HiSeq 2500	PAIRED	RANDOM	GENOMIC	ILLUMINA	ERS5306040	ERP124941	['experiment.18848','ERS5306040','22468785','ERR4816028','PRJEB41201','ERP124941','773303','project.PHE-TB','SAMEA7549389','run.18848','ERX4685870','sample.18848']		2021-11-10T15:04:00.000Z			GBR	Europe										S		S						S								460	460375575	201391300	PRJEB41201	Walker_2022		99.6	1788808	40	lineage3	Sensitive	['tree','input','diff','CRyPTIC_PHE','tbprofiler','Walker_2022']	tuberculosis: unclassified		Mycobacterium tuberculosis
SAMEA7548578	ERR4815218	WGS	PUBLIC HEALTH ENGLAND	ERX4685060	Illumina HiSeq 2500	PAIRED	RANDOM	GENOMIC	ILLUMINA	ERS5305230	ERP124941	['ERS5305230','sample.18038','experiment.18038','run.18038','ERX4685060','773303','PRJEB41201','22467975','ERR4815218','project.PHE-TB','ERP124941','SAMEA7548578']		2021-11-10T13:09:00.000Z			GBR	Europe										S		R						S	R							192	192151359	86601680	PRJEB41201	Walker_2022							['input','CRyPTIC_PHE','Walker_2022']	tuberculosis: unclassified		Mycobacterium tuberculosis
SAMN36849655	SRR25534194	WGS	SHANDONG PROVINCIAL HOSPITAL	SRX21263474	Illumina HiSeq 4000	PAIRED	RANDOM	GENOMIC	ILLUMINA	SRS18516551	SRP453313	['SRX21263474','T369.IS300_Clean.1.fastq.gz','T369','SAMN36849655','PRJNA1002108','SRR25534194','bp0','36849655','1002108','SRP453313','SRS18516551']	2016	2023-08-05T20:42:00.000Z		36.40 N 117.00 E	CHN	Asia	Shandong	As reported: phlegm	Homo sapiens	3	human																					1148	1148158500	513870087	PRJNA1002108			99.57	1799265	63	lineage2.2.1	Sensitive	['tbprofiler','diff','tree','input']	tuberculosis: human-adapted	L4	Mycobacterium tuberculosis	H37Rv
SAMEA2534499	['ERR552229','ERR552228']	WGS		['ERX511298','ERX511297']	['Illumina HiSeq 2500','Illumina MiSeq']	PAIRED		GENOMIC	ILLUMINA	ERS457901		['PRJEB9680','ERX511297','3793991','ena-STUDY-FZB-08-05-2014-02:23:48:240-40','8917-07_lib1628_miseq_r0089_301bp','325612','ERP010814','ERS457901','ERX511298','ERR552228','ena-STUDY-FZB-22-06-2015-17:16:39:392-292','PRJEB6273','ERR552229','ERP005779','SAMEA2534499','8917-07','8917-07_genoscreen_genoscreen_2013-03-28_101bp','287903']																																727	727663285	458311042	['PRJEB6273','PRJEB9680']								['Napier_2020','input','Menardo_2018','Menardo_2021']	tuberculosis: human-adapted	L4.1.2.1	Mycobacterium tuberculosis
SAMEA8987188	ERR6338297	WGS	ANSES	ERX5969974	Illumina HiSeq 2500	PAIRED	RANDOM	GENOMIC	ILLUMINA	ERS6669890	ERP130602	['14Z004304','ERP130602','SAMEA8987188','ERR6338297','881696','ena-STUDY-ANSES-19-07-2021-09:08:58:913-283','30917973','ERX5969974','PRJEB46417','webin-reads-14Z004304','ERS6669890']	2014	2022-09-22T05:11:00.000Z			FRA	Europe			Meles meles	3	European badger																					434	434091000	272497300	PRJEB46417			98.61	1142294	62	La1.2	Other	['diff','tree','tbprofiler','input']	tuberculosis: animal-adapted	La1	Mycobacterium bovis
SAMN26722373	SRR18337410	WGS	INSTITUTO ARAGONES DE CIENCIAS DE LA SALUD	SRX14473589	Illumina MiniSeq	PAIRED	PCR	GENOMIC	ILLUMINA	SRS12274828	SRP364290	['bp0','21ID00706','SRP364290','26722373','SRX14473589','816739','SRR18337410','PRJNA816739','SRS12274828','SAMN26722373','21ID00706_HCU 2823','21ID00706_S17_R1_001.fastq.gz']	2022	2022-03-18T15:18:00.000Z		41.65204342 N 0.90027905 W	ESP	Europe	Zaragoza	sputum	Homo sapiens	3	human																					173	173347833	59923542	PRJNA816739								input	tuberculosis: unclassified		Mycobacterium tuberculosis
SAMEA784391	ERR016866	WGS	SC	ERX2008300	Illumina Genome Analyzer II	PAIRED	RANDOM	GENOMIC	ILLUMINA	ERS004437	ERP000142	['ERR016866','Mbovis1307_T35-sc-2010-05-07-4635','PRJEB2088','SAMEA784391','203710','ERS004437','SC_RUN_3002_7#4','211453','ERP000142','ERX2008300','SC_EXP_3002_7#4','M. bovis genome sequencing-sc-2010-04-01']		2012-07-22T02:43:00.000Z																														127	127542590	94281900	PRJEB2088									tuberculosis: animal-adapted	La1	Mycobacterium bovis
SAMEA4744243	ERR2652977	WGS	NORWEGIAN INSTITUTE OF PUBLIC HEALTH	ERX2669431	Illumina MiSeq	PAIRED	RANDOM	GENOMIC	ILLUMINA	ERS2564354	ERP109440	['BRZ-12','ERX2669431','ena-STUDY-NORWEGIAN INSTITUTE OF PUBLIC HEALTH-19-06-2018-13:52:22:783-854','ERP109440','ena-RUN-NORWEGIAN INSTITUTE OF PUBLIC HEALTH-19-06-2018-13:51:32:578-64','ERR2652977','476915','PRJEB27366','9578774','ena-EXPERIMENT-NORWEGIAN INSTITUTE OF PUBLIC HEALTH-19-06-2018-13:51:32:578-64','SAMEA4744243','ERS2564354']	2004	2018-07-12T08:48:00.000Z			BRA	South America			Homo sapiens	3	human																					253	253252532	139929126	PRJEB27366			99.74	1164945	48	lineage4.3.4.2	Other	['tree','input','diff','tbprofiler','standford','Nimmo_2024']	tuberculosis: human-adapted	L4	Mycobacterium tuberculosis
SAMN30543938	SRR21277153	WGS	SCHOOL OF PUBLIC HEALTH, FUDAN UNIVERSITY	SRX17286344	Illumina HiSeq 2500	PAIRED	RANDOM	GENOMIC	ILLUMINA	SRS14851024	SRP394436	['bp0','874331','SRP394436','LD21F115X','SRX17286344','PRJNA874331','LD21F115X_R1.fastq.gz','SAMN30543938','SRS14851024','30543938','SRR21277153']	2020	2022-08-28T01:05:00.000Z			CHN	Asia	Eastern China		Homo sapiens	3	human																					2242	2242275305	692963002	PRJNA874331			98.9	1856776	60	lineage2.2.1.1	Sensitive	['diff','input','tree','tbprofiler']	tuberculosis: unclassified		Mycobacterium tuberculosis
SAMEA7560194	ERR4827758	WGS	IML GAUTING	ERX4697742	NextSeq 500	PAIRED	RANDOM	GENOMIC	ILLUMINA	ERS5316831	ERP124980	['ERX4697742','PRJEB41239','experiment.2332','ERR4827758','project.Central_Asia','run.2332','22475759','773307','SAMEA7560194','ERP124980','ERS5316831','sample.2332']		2021-11-12T01:16:00.000Z																														679	679208160	295850534	PRJEB41239			99.58	1672219	58	lineage2.2.1	MDR-TB	['tbprofiler','diff','tree','input','CRyPTIC_Gauting_CentralAsia']	tuberculosis: unclassified		Mycobacterium tuberculosis
SAMN41468849	SRR29094024	WGS	FIND, THE FOUNDATION FOR INNOVATIVE NEW DIAGNOSTICS	SRX24618128	Illumina HiSeq 2000	PAIRED	RANDOM	GENOMIC	ILLUMINA	SRS21355293	SRP507535	['SRS21355293','41468849','SRX24618128','1518532078937T-Eth_26_R1.fastq.gz','924644_7E69FC4C37C3_ETH_026','SRP507535','SAMN41468849','SRR29094024','1109295','924644_7E69FC4C37C3','PRJNA1109295']		2024-05-21T06:08:00.000Z			ETH	Africa			Homo sapiens	3	human																					463	463716168	200570217	PRJNA1109295								WHO_mutations_2023	tuberculosis: unclassified		Mycobacterium tuberculosis
SAMEA7544678	ERR4811620	WGS	CCDC	ERX4681165	HiSeq X Ten	PAIRED	RANDOM	GENOMIC	ILLUMINA	ERS5301335	ERP124937	['project.CDC_192','experiment.15234','sample.15234','773299','ERX4681165','22464513','ERS5301335','PRJEB41197','run.15234','ERR4811620','ERP124937','SAMEA7544678']		2021-11-10T06:15:00.000Z			CHN	Asia						S	S			S	S	S	S	S				S	S			S	S	S	S	2085	2085301500	884247931	PRJEB41197	['Walker_2022','CRyPTIC_reuse_table']		99.61	1795870	61	lineage2.2.1	Sensitive	['diff','tbprofiler','CRyPTIC_CCDC_CDC_192','tree','input','CRyPTIC_reuse_table','Walker_2022']	tuberculosis: unclassified		Mycobacterium tuberculosis
SAMN25249394	SRR17787498	WGS	CHONGQING MEDICAL UNIVERSITY	SRX13949818	Illumina NovaSeq 6000	PAIRED	RANDOM	GENOMIC	ILLUMINA	SRS11790799	SRP349160	['SRS11790799','PRJNA785273','337_FDSW210097850','25249394','337_FDSW210097850-1r_1.fq.gz','bp0','A337','SRX13949818','SRP349160','SRR17787498','SAMN25249394','785273']	2020	2022-01-27T16:17:00.000Z			CHN	Asia	Chongqing City		Homo sapiens	3	human																					2102	2102127300	681182246	PRJNA785273								input	tuberculosis: unclassified		Mycobacterium tuberculosis
SAMN14942878	SRR11824696	AMPLICON	GENOSCREEN	SRX8375533	Illumina MiSeq	PAIRED	PCR	GENOMIC	ILLUMINA	SRS6690302	SRP262596	['14942878','SRR11824696','PRJNA633380','2006-04209','bp0','2006-04209_S209_L001_R1_001.fastq.gz','SAMN14942878','SRS6690302','SRX8375533','SRP262596','633380','NTM50']	2006	2020-05-21T11:35:00.000Z																														8	8500457	4872793	PRJNA633380									unclassified mycobacteria		Mycobacterium sp.
SAMN40273164	SRR28240198	WGS	NIH / NIAID	SRX23851119	NextSeq 2000	PAIRED	RANDOM	GENOMIC	ILLUMINA	SRS20671192	SRP493618	['PRJNA1074779','TBPO-3523_lib53791_nextseq_ny0070_151bp.filtered_2_bwa.1.fastq.gz','40273164','SRX23851119','SRR28240198','56327','SRS20671192','1074779','SRP493618','SAMN40273164']	2019	2024-03-06T10:27:00.000Z		41.7151 N 44.8271 E	GEO	Asia	Tbilisi	sputum	Homo sapiens	3	human																					627	627722286	219767635	PRJNA1074779			99.45	1739568	55	lineage2.2.1	Pre-XDR-TB	['tree','input','diff','tbprofiler']	tuberculosis: unclassified		Mycobacterium tuberculosis
SAMN31031501	SRR21733171	WGS	MDUPHL	SRX17729059	NextSeq 500	PAIRED	RANDOM	GENOMIC	ILLUMINA	SRS15258517	SRP399923	['SRR21733171','AUSMDU00045800_S76_R1_001.fastq.gz','PRJNA857537','857537','AUSMDU00045800','SRP399923','SRX17729059','31031501','SAMN31031501','SRS15258517']	2020	2022-09-28T00:55:00.000Z			AUS	Oceania	Victoria		Homo sapiens	3	human																					540	540510467	227328091	PRJNA857537			99.81	1650836	57	lineage4.4.1.2	Other	['diff','tree','tbprofiler','input']	tuberculosis: unclassified		Mycobacterium tuberculosis
SAMEA112799001	ERR11044728	WGS	FZB	ERX10491519	NextSeq 500	PAIRED		GENOMIC	ILLUMINA	ERS14806547	ERP010814	['ena-EXPERIMENT-TAB-21-03-2023-10:23:43:247-80401','ena-STUDY-FZB-22-06-2015-17:16:39:392-292','ERX10491519','33851057','PRJEB9680','SAMEA112799001','287903','20000026','ena-RUN-TAB-21-03-2023-10:23:43:247-80402','ERS14806547','ERP010814','ERR11044728']		2023-07-20T20:58:00.000Z																														709	709049833	304658494	PRJEB9680			99.62	1687762	53	lineage4.3.3	Sensitive	['diff','input','tbprofiler','tree']	tuberculosis: unclassified		Mycobacterium tuberculosis
SAMN22261967	SRR17133649	AMPLICON	BEIJING CHEST HOSPITAL	SRX13317990	Ion Torrent Proton	PAIRED	PCR	GENOMIC	ION_TORRENT	SRS11226171	SRP349266	['SAMN22261967','771241','sample_127','bp0','PRJNA771241','SRP349266','sample127.bam','SRR17133649','22261967','127.bam','SRX13317990','SRS11226171']	2020	2021-12-04T21:05:00.000Z			CHN	Asia	Beijing	As reported: tissue sample	Homo sapiens	3	human																					18	18561188	13514240	PRJNA771241									unclassified mycobacteria		Mycobacterium sp.
SAMN04053671	SRR2502799	WGS	NATIONAL MICROBIOLOGY LABORATORY	SRX1281283	Illumina MiSeq	PAIRED	RANDOM	GENOMIC	ILLUMINA	SRS1086900	SRP064127	['strain_30','run_TS_15_files','SRX1281283','SRR2502799','run_TS_15','SRS1086900','SAMN04053671','295328','SRP064127','PRJNA295328','4053671']	2009	2015-09-23T15:36:00.000Z			CAN	North America			Homo sapiens	3	human																					783	783343161	495122137	PRJNA295328								input	tuberculosis: unclassified		Mycobacterium tuberculosis
SAMN13438817	SRR10570882	WGS	COLORADO STATE UNIVERSITY	SRX7252402	NextSeq 500	SINGLE	RANDOM	GENOMIC	ILLUMINA	SRS5750664	SRP234310	['SAMN13438817','592722','SRS5750664','SRX7252402','Np14958_S39_R1_001.fastq.gz','SRP234310','bp0','13438817','PRJNA592722','SRR10570882','Np14958']		2019-12-02T13:53:00.000Z	Leprosy		NPL	Asia		skin	Homo sapiens	3	human																					7221	7221289125	2678362252	PRJNA592722									leprosy		Mycobacterium leprae
SAMN09725467	SRR7617533	WGS	AGRESEARCH	SRX4482044	Illumina MiSeq	PAIRED	RANDOM PCR	GENOMIC	ILLUMINA	SRS3606394	SRP155672	['SRS3606394','AgR741','PRJNA479921','9725467','SRR7617533','SRP155672','SRX4482044','SAMN09725467','479921','AgR741_R1.fastq.gz']	1990	2018-07-29T22:05:00.000Z			NZL	Oceania	Hohonu			2	possum																					314	314141058	192680383	PRJNA479921			99.5	692064	40	La1.8.1	Other	['diff','tree','input','tbprofiler']	tuberculosis: animal-adapted	La1	Mycobacterium bovis
SAMN31784833	SRR22333070	WGS	SHANGHAI JIAO TONG UNIVERSITY	SRX18306003	Illumina NovaSeq 6000	SINGLE		GENOMIC	ILLUMINA	SRS15796682	SRP408585	['903131','SRS15796682','SRP408585','SAMN31784833','BDQ-Mm4057','SRX18306003','bp0','L1HGG290134--Mm4X057.R1.raw.fastq.gz','31784833','SRR22333070','PRJNA903131']	2022	2022-11-18T11:07:00.000Z		31.24 N 121.2604 E	CHN	Asia	Shanghai	laboratory, experimental evolution																								1347	1347561146	421590685	PRJNA903131									NTM: unclassified		Mycobacterium marinum
SAMEA2783605	ERR752009	WGS	SC	ERX695691	Illumina HiSeq 2000	PAIRED	RANDOM	GENOMIC	ILLUMINA	ERS553350	ERP006738	['SC_EXP_14722_5#3','ERX695691','ERS553350','ERP006738','PRJEB7056','ERR752009','30440-sc-2108456','3337502','SC_RUN_14722_5#3','SAMEA2783605','272028','The_interaction_between_the_host_and_pathogen_genetics_in_susceptibility_to_pulmonary_tuberculosis-sc-3274']	2010	2016-01-18T16:03:00.000Z			THA	Asia																										561	561609600	312332297	PRJEB7056			99.23	1553136	34	lineage1.1.1	HR-TB	['tbprofiler','Menardo_2021','diff','Napier_2020','tree','input']	tuberculosis: human-adapted	L1.1.1	Mycobacterium tuberculosis
SAMEA7723198	ERR5908183	WGS	IRISH MYCOBACTERIA REFERENCE LABORATORY (IMRL)	ERX5549324	Illumina MiniSeq	PAIRED		GENOMIC	ILLUMINA	ERS5470576	ERP125870	['ERS5470576','19138742','ena-RUN-Irish Mycobacteria Reference Laboratory (IMRL)-11-05-2021-10:01:23:327-60','ena-STUDY-Irish Mycobacteria Reference Laboratory (IMRL)-15-12-2020-14:28:26:156-82','ERP125870','ERR5908183','ena-EXPERIMENT-Irish Mycobacteria Reference Laboratory (IMRL)-11-05-2021-10:01:23:327-60','729333','PRJEB42011','ERX5549324','16IE16','SAMEA7723198']	2016	2021-05-15T17:39:00.000Z			IRL	Europe			Homo sapiens	3	human																					257	257310139	94004967	PRJEB42011			99.47	1681704	57	lineage4.1.1.2	Sensitive	['input','tbprofiler','tree','diff']	tuberculosis: unclassified		Mycobacterium tuberculosis
SAMN41724355	SRR29441019	WGS	SAPPHE	SRX24953388	NextSeq 500	PAIRED	RANDOM	GENOMIC	ILLUMINA	SRS21657099	SRP514414	['SRX24953388','SRS21657099','41724355','SRR29441019','PRJNA1120504','1932410545','SAMN41724355','1932410545_R1.fastq.gz','1120504','SRP514414']	2019	2024-06-17T19:14:00.000Z			AUS	Oceania			Homo sapiens	3	human																					680	680407510	299734741	PRJNA1120504									tuberculosis: unclassified		Mycobacterium tuberculosis
SAMEA7541635	ERR4809098	WGS	CTB/NICD	ERX4678638	Illumina HiSeq 4000	PAIRED	RANDOM	GENOMIC	ILLUMINA	ERS5298088	ERP124931	['project.Gates_clinical_isolates','22463092','run.2996','ERX4678638','773296','ERS5298088','SAMEA7541635','sample.2996','PRJEB41191','ERR4809098','experiment.2996','ERP124931']		2021-11-11T01:35:00.000Z			ZAF	Africa						S				S	S	S	S	S				S		S	S	S	S	S	S	490	490754100	208288787	PRJEB41191	['CRyPTIC_reuse_table','Walker_2022']		99.66	1735950	59	lineage4.3.2.1	Sensitive	['tree','Walker_2022','CRyPTIC_reuse_table','CRyPTIC_CTB-NICD','diff','tbprofiler','input']	tuberculosis: unclassified		Mycobacterium tuberculosis
SAMN35981730	SRR25207268	WGS	CHINESE CENTER FOR DISEASE CONTROL AND PREVENTION	SRX20953965	Illumina HiSeq 2500	PAIRED	RANDOM	GENOMIC	ILLUMINA	SRS18230942	SRP448193	['987438','SRX20953965','SRS18230942','SRR25207268','SAMN35981730','PRJNA987438','35981730','bp0','TBMDR118','MDRTB118.bam','SRP448193']	2017	2023-07-09T00:42:00.000Z						sputum	Homo sapiens	3	human																					774	774576150	63747419	PRJNA987438			99.47	1966169	67	lineage2.2.1	MDR-TB	['input','diff','tbprofiler','tree']	tuberculosis: unclassified		Mycobacterium tuberculosis
SAMEA114442672	ERR13191373	WGS	SEOUL NATIONAL UNIVERSITY	ERX12562275	Illumina MiSeq	PAIRED	RANDOM	GENOMIC	ILLUMINA	ERS16430456	ERP151439	['41707553','ERX12562275','GReAT_KR_041','PRJEB66375','ERS16430456','webin-reads-GReAT_KR_041','c7f31963-9edb-49ef-a000-987e031fb6cb','ERR13191373','1022751','SAMEA114442672','ERP151439']	2018	2024-08-10T20:37:00.000Z			KOR	Asia		sputum	Homo sapiens	3	human																					276	276817515	142601635	PRJEB66375									tuberculosis: unclassified		Mycobacterium tuberculosis
SAMN07765980	SRR6152894	WGS	BC CENTRE FOR DISEASE CONTROL PUBLIC HEALTH LABORATORY	SRX3264942	HiSeq X Ten	PAIRED	RANDOM	GENOMIC	ILLUMINA	SRS2577163	SRP119652	['413593','SRR6152894','SRP119652','SRS2577163','BC07-Mtb071_1.fastq.gz','7765980','SRX3264942','PRJNA413593','SAMN07765980','BC07-Mtb071']	2007	2017-10-10T13:10:00.000Z		49.15 N 123.7 W	CAN	North America	British Columbia		Homo sapiens	3	human					S		S						S	S							713	713337500	345165062	PRJNA413593	CRyPTIC_WHO2021_PMC7612554		99.77	1827594	52	lineage4.9	Other	['tree','diff','tbprofiler','input','Walker_2022','Napier_2020']	tuberculosis: human-adapted	L4	Mycobacterium tuberculosis
SAMN30949667	SRR21689638	WGS	RIVM	SRX17687231	Illumina HiSeq 2500	PAIRED	RANDOM	GENOMIC	ILLUMINA	SRS15218619	SRP399356	['SRX17687231','882748','RIVM0983.bam','PRJNA882748','30949667','SRP399356','SRR21689638','RIVM0983','SRS15218619','SAMN30949667','bp0']	2018	2022-09-23T18:03:00.000Z			NLD	Europe		sputum	Homo sapiens	3	human																					436	436699207	117487420	PRJNA882748								input	tuberculosis: unclassified		Mycobacterium tuberculosis
SAMN42034404	SRR29539706	WGS	NIAID TB PORTALS PROGRAM	SRX25047082	NextSeq 2000	PAIRED	RANDOM	GENOMIC	ILLUMINA	SRS21744230	SRP515897	['SRX25047082','SRS21744230','TBPO-3969_lib56831_nextseq_ny0090_151bp.filtered_2_bwa.1.fastq.gz','42034404','SRR29539706','SAMN42034404','SRP515897','35158','1074785','PRJNA1074785']	2021	2024-06-25T13:51:00.000Z		48.3794 N 31.1656 E	UKR	Europe		pleural fluid	Homo sapiens	3	human																					391	391393150	131577093	PRJNA1074785									tuberculosis: unclassified		Mycobacterium tuberculosis
SAMN19688620	SRR14801938	WGS	SIMON FRASER UNIVERSITY	SRX11135173	NextSeq 500	PAIRED	RANDOM	GENOMIC	ILLUMINA	SRS9198563	SRP323639	['19688620','bp0','SRR14801938','SAMN19688620','TB-444-6715-18_S129','736718','PRJNA736718','SRS9198563','SRX11135173','SRP323639','TB-444-6715-18_S129_1.fastq.gz']	2018	2021-06-13T22:47:00.000Z		47.03278 N 28.89972 E	MDA	Europe			Homo sapiens	3	human																					328	328250746	133511041	PRJNA736718			99.54	1892989	61	lineage4.3.4.1	Sensitive	['tbprofiler','diff','input','tree']	tuberculosis: unclassified		Mycobacterium tuberculosis
SAMN15701488	SRR12367963	WGS	DIVISION OF GENOMIC MEDICINE AND INNOVATION SUPPORT	SRX8866952	NextSeq 500	SINGLE	RANDOM PCR	GENOMIC	ILLUMINA	SRS7127920	SRP275544	['SRP275544','650263','SRS7127920','SRX8866952','MTBDR180533','15701488','SAMN15701488','bp0','SRR12367963','PRJNA650263','MTBDR180533_S30_good_1.fastq.gz']	2019	2020-08-03T05:41:00.000Z		15.87 N 100.99 E	THA	Asia		sputum	Homo sapiens	3	human																					108	108708603	48631634	PRJNA650263									tuberculosis: unclassified		Mycobacterium tuberculosis
SAMEA114443103	ERR13267148	WGS	SEOUL NATIONAL UNIVERSITY	ERX12637574	Illumina MiSeq	PAIRED	RANDOM	GENOMIC	ILLUMINA	ERS16430887	ERP151439	['ERP151439','ERS16430887','SAMEA114443103','webin-reads-GReAT_JP_002','c7f31963-9edb-49ef-a000-987e031fb6cb','PRJEB66375','1022751','41865596','ERR13267148','ERX12637574','GReAT_JP_002']	2007	2024-08-08T11:04:00.000Z			JPN	Asia		sputum	Homo sapiens	3	human																					581	581020085	373898380	PRJEB66375									tuberculosis: unclassified		Mycobacterium tuberculosis
SAMEA113555979	ERR11488426	WGS	FZB	ERX10894602	NextSeq 500	PAIRED		GENOMIC	ILLUMINA	ERS15552102	ERP147779	['989949','PRJEB62665','ERP147779','36322843','ena-EXPERIMENT-TAB-27-05-2023-22:16:03:754-27273','SMN-197','ERR11488426','SAMEA113555979','ERS15552102','86810e0e-614f-4ad6-9cd7-0bc407fc82e6','ena-RUN-TAB-27-05-2023-22:16:03:754-27274','ERX10894602']		2023-09-24T11:05:00.000Z			MOZ	Africa	Maputo																									783	783752262	369034080	PRJEB62665			99.08	1250152	33	lineage2.2.1	MDR-TB	['diff','tree','tbprofiler','input','R-RR_MOZ']	tuberculosis: unclassified		Mycobacterium tuberculosis
SAMEA5938972	ERR3509856	WGS	UNIVERSITY OF S*O PAULO	ERX3529934	Illumina MiSeq	PAIRED	PCR	GENOMIC	ILLUMINA	ERS3727442	ERP115489	['SAMEA5938972','556970','ena-STUDY-UNIVERSITY OF S*O PAULO-27-05-2019-14:28:12:018-503','PRJEB32773','ERS3727442','ERR3509856','ena-RUN-UNIVERSITY OF S*O PAULO-06-09-2019-13:40:51:835-8','ERP115489','ena-EXPERIMENT-UNIVERSITY OF S*O PAULO-06-09-2019-13:40:51:835-8','12710957','581','ERX3529934']	2014	2019-09-09T16:37:00.000Z			MOZ	Africa		sputum	Homo sapiens	3	human																					449	449911831	199491316	PRJEB32773			99.47	1722776	56	lineage2.2.1	MDR-TB	['diff','Menardo_2021','input','tree','tbprofiler']	tuberculosis: human-adapted	L2	Mycobacterium tuberculosis
SAMD00258723	DRR255733	WGS	NIIGATA	DRX245451	Illumina MiSeq	PAIRED		GENOMIC	ILLUMINA	DRS163522	DRP006724	['676052','16814229','DRX245451','PRJDB10999','DRR255733','PRJDB10771','SAMD00258723','DRS163522','DRP006724']	2019	2020-12-02T10:46:00.000Z																														645	645001265	404272197	PRJDB10771									unclassified mycobacteria		Mycobacterium sp.
SAMEA7551963	ERR4818599	WGS	PUBLIC HEALTH ENGLAND	ERX4688441	Illumina HiSeq 2500	PAIRED	RANDOM	GENOMIC	ILLUMINA	ERS5308611	ERP124941	['experiment.21419','22471356','773303','project.PHE-TB','sample.21419','ERX4688441','ERS5308611','ERP124941','ERR4818599','run.21419','PRJEB41201','SAMEA7551963']		2021-11-10T20:14:00.000Z			GBR	Europe																										461	461543435	208044777	PRJEB41201			99.46	1846415	42	lineage3	Sensitive	['diff','CRyPTIC_PHE','tree','tbprofiler','input']	tuberculosis: unclassified		Mycobacterium tuberculosis
SAMEA112803037	ERR11043326	WGS	FZB	ERX10490117	NextSeq 500	PAIRED		GENOMIC	ILLUMINA	ERS14810583	ERP010814	['ERP010814','ERR11043326','ena-RUN-TAB-21-03-2023-10:23:42:703-77598','ERS14810583','SAMEA112803037','ena-EXPERIMENT-TAB-21-03-2023-10:23:42:703-77597','287903','1118-14','ena-STUDY-FZB-22-06-2015-17:16:39:392-292','PRJEB9680','ERX10490117','33855092']		2023-07-20T18:45:00.000Z																														739	739966033	336762356	PRJEB9680								input	tuberculosis: unclassified		Mycobacterium tuberculosis
SAMEA2161360	ERR369159	WGS	SC	ERX341868	Illumina HiSeq 2000	PAIRED	RANDOM	GENOMIC	ILLUMINA	ERS311403	ERP001039	['RVI561-sc-2013-06-18T13:32:40Z-1648523','ERR369159','SC_EXP_10665_2#85','SC_RUN_10665_2#85','ERX341868','204475','ERS311403','Whole_genome_sequencing_of_pathogenic_strains_of_M','PRJEB2779','2413713','SAMEA2161360','ERP001039','Whole_genome_sequencing_of_pathogenic_strains_of_Mycobacterium_abscessus-sc-2011-11-30T10:42:00Z-2047']		2014-03-08T11:10:00.000Z																														270	270083200	181219733	PRJEB2779								input	NTM: abscessus complex		Mycobacteroides abscessus
SAMEA7541525	ERR4808988	WGS	CTB/NICD	ERX4678528	Illumina HiSeq 4000	PAIRED	RANDOM	GENOMIC	ILLUMINA	ERS5297978	ERP124931	['sample.2886','SAMEA7541525','PRJEB41191','experiment.2886','ERS5297978','773296','ERX4678528','ERR4808988','run.2886','22462982','ERP124931','project.Gates_clinical_isolates']		2021-11-11T01:15:00.000Z			ZAF	Africa						R				R	R	R	R	R				R		S	S	S	R	S	R	430	430160100	200906883	PRJEB41191	['Walker_2022','CRyPTIC_reuse_table']		99.84	1564424	54	lineage4.3.3	Pre-XDR-TB	['diff','input','Walker_2022','tree','CRyPTIC_CTB-NICD','tbprofiler','CRyPTIC_reuse_table']	tuberculosis: unclassified		Mycobacterium tuberculosis
SAMN15701486	SRR12367966	WGS	DIVISION OF GENOMIC MEDICINE AND INNOVATION SUPPORT	SRX8866949	NextSeq 500	SINGLE	RANDOM PCR	GENOMIC	ILLUMINA	SRS7127917	SRP275544	['SRS7127917','SAMN15701486','MTBDR180531','SRP275544','SRX8866949','PRJNA650263','bp0','SRR12367966','15701486','650263','MTBDR180531_S6_good_1.fastq.gz']	2019	2020-08-03T05:42:00.000Z		15.87 N 100.99 E	THA	Asia		sputum	Homo sapiens	3	human																					141	141931268	63162770	PRJNA650263									tuberculosis: unclassified		Mycobacterium tuberculosis
SAMN41390132	SRR29017308	WGS	FIND, THE FOUNDATION FOR INNOVATIVE NEW DIAGNOSTICS	SRX24543818	Illumina HiSeq 2000	PAIRED	RANDOM	GENOMIC	ILLUMINA	SRS21288342	SRP507535	['SAMN41390132','41390132','SRR29017308','PRJNA1109295','24146D_13111C20AEE5_2219','SRP507535','TB-IS-1026-2219_S83_R1_001.fastq.gz','SRS21288342','1109295','24146D_13111C20AEE5','SRX24543818']		2024-05-14T09:38:00.000Z							Homo sapiens	3	human																					272	272481916	122305869	PRJNA1109295			99.43	1225177	39	lineage4.4.2	Sensitive	['WHO_mutations_2023','input','tree','tbprofiler','diff']	tuberculosis: unclassified		Mycobacterium tuberculosis
SAMD00178954	DRR184881	WGS	RIT_JATA	DRX175360	Illumina MiSeq	PAIRED	RANDOM	GENOMIC	ILLUMINA	DRS113779	DRP005596	['13323027','PRJDB8553','DRS113779','DRP005596','DRR184881','DRX175360','SAMD00178954','590380']		2019-11-18T19:33:00.000Z			VNM	Asia	Hanoi																									577	577215360	372548692	PRJDB8553			98.94	1237693	71	lineage4.2.2	Sensitive	['diff','tree','input','Menardo_2021','tbprofiler','Napier_2020']	tuberculosis: human-adapted	L4.2.2	Mycobacterium tuberculosis
SAMN19657966	SRR14782529	WGS	SIMON FRASER UNIVERSITY	SRX11115930	NextSeq 500	PAIRED	RANDOM	GENOMIC	ILLUMINA	SRS9179916	SRP323639	['SRR14782529','TB-111-5395-19-138_S29','736718','SRP323639','bp0','PRJNA736718','SRS9179916','SRX11115930','TB-111-5395-19-138_S29_R1_001.fastq.gz','19657966','SAMN19657966']	2019	2021-06-10T18:48:00.000Z		47.03278 N 28.89972 E	MDA	Europe			Homo sapiens	3	human																					917	917134038	370104401	PRJNA736718			99.4	1734794	59	lineage4.2.1.1	Other	['diff','input','tbprofiler','tree']	tuberculosis: unclassified		Mycobacterium tuberculosis
SAMEA8994240	ERR6358941	WGS	INSTITUTE OF TROPICAL MEDICINE	ERX5990475	Illumina HiSeq 2500	PAIRED	RANDOM	GENOMIC	ILLUMINA	ERS6676933	ERP127219	['ena-EXPERIMENT-Institute of tropical medicine-25-07-2021-13:14:35:861-237','ERX5990475','20452353','ena-STUDY-Institute of tropical medicine-23-02-2021-16:38:38:170-1064','2006-02693','PRJEB43270','SAMEA8994240','ena-RUN-Institute of tropical medicine-25-07-2021-13:14:35:861-237','ERP127219','ERR6358941','ERS6676933','725756']	2006	2021-09-30T23:34:00.000Z			RWA	Africa		sputum	Homo sapiens	3	human																					1120	1120199388	530186993	PRJEB43270			99.63	1489569	51	lineage4.6.1.1	Sensitive	['tree','input','diff','tbprofiler']	tuberculosis: unclassified		Mycobacterium tuberculosis
SAMN36849891	SRR25534453	WGS	SHANDONG PROVINCIAL HOSPITAL	SRX21263674	Illumina HiSeq 4000	PAIRED	RANDOM	GENOMIC	ILLUMINA	SRS18516751	SRP453313	['PRJNA1002108','T753','T753.IS300_Clean.1.fastq.gz','bp0','1002108','SAMN36849891','SRR25534453','SRX21263674','36849891','SRS18516751','SRP453313']	2017	2023-08-05T20:43:00.000Z		36.40 N 117.00 E	CHN	Asia	Shandong	As reported: phlegm	Homo sapiens	3	human																					1145	1145105700	464135225	PRJNA1002108			99.55	1870178	65	lineage2.2.1	Sensitive	['tree','input','tbprofiler','diff']	tuberculosis: human-adapted	L4	Mycobacterium tuberculosis	H37Rv
SAMN03647918	SRR2100745	WGS	UNIVERSITY OF OXFORD	SRX1095439	Illumina HiSeq 2500	PAIRED	RANDOM	GENOMIC	ILLUMINA	SRS990080	SRP061066	['282721','SRR2100745','b5514c47-b0ea-438e-b271-e33242b62d3e_R00000039_v3.bam','C00014544','PRJNA282721','SRP061066','SRX1095439','3647918','SRS990080','SAMN03647918']		2015-07-23T22:30:00.000Z			GBR	Europe										S		S					S	S								474	474653400	343358473	PRJNA282721	CRyPTIC_WHO2021_PMC7612554		99.76	1753976	39	lineage4.3.4.2	Sensitive	['Menardo_2021','input','Menardo_2018','tbprofiler','diff','Napier_2020','tree','Walker_2022']	tuberculosis: human-adapted	L4.3.4.2	Mycobacterium tuberculosis
SAMEA2342448	ERR502416	WGS	SC	ERX467773	Illumina HiSeq 2000	PAIRED	RANDOM	GENOMIC	ILLUMINA	ERS400133	ERP003508	['230309','SC_EXP_12274_8#82','2776828','Isoniazid_resistant_TB_outbreak_investigation-sc-2013-07-02T11:32:57Z-2688','PRJEB4239','ERR502416','ERX467773','ERP003508','ERS400133','SAMEA2342448','H131540884e-sc-1657940','SC_RUN_12274_8#82']		2014-06-10T21:20:00.000Z																														312	312220800	125826537	PRJEB4239			99.81	2756217	63	lineage4.6.2.2	HR-TB	['diff','input','tbprofiler','tree','Menardo_2021']	tuberculosis: human-adapted	L4	Mycobacterium tuberculosis
SAMEA112805931	ERR11082217	WGS	FZB	ERX10529586	NextSeq 500	PAIRED		GENOMIC	ILLUMINA	ERS14813477	ERP010814	['33915968','ERX10529586','ERS14813477','ena-STUDY-FZB-22-06-2015-17:16:39:392-292','PRJEB9680','287903','ena-RUN-TAB-22-03-2023-09:39:46:319-142751','ena-EXPERIMENT-TAB-22-03-2023-09:39:46:319-142750','ERR11082217','6972-11','SAMEA112805931','ERP010814']		2023-07-21T05:48:00.000Z																														463	463215026	215704704	PRJEB9680			99.54	1466322	50	lineage3	Sensitive	['tbprofiler','diff','tree','input']	tuberculosis: unclassified		Mycobacterium tuberculosis
SAMN36835062	SRR25515039	WGS	SHANDONG PROVINCIAL HOSPITAL	SRX21245538	Illumina HiSeq 4000	PAIRED	RANDOM	GENOMIC	ILLUMINA	SRS18499818	SRP453313	['SRS18499818','SRP453313','SRX21245538','1002108','36835062','SRR25515039','PRJNA1002108','bp0','T256','T256.IS300_Clean.1.fastq.gz','SAMN36835062']	2016	2023-08-04T04:40:00.000Z		36.40 N 117.00 E	CHN	Asia	Shandong	As reported: phlegm	Homo sapiens	3	human																					1123	1123381500	511433080	PRJNA1002108			99.51	1774982	62	lineage2.2.1	Sensitive	['tree','tbprofiler','diff','input']	tuberculosis: human-adapted	L4	Mycobacterium tuberculosis	H37Rv
SAMN41725795	SRR29356629	WGS	FIND, THE FOUNDATION FOR INNOVATIVE NEW DIAGNOSTICS	SRX24871712	Illumina HiSeq 2000	PAIRED	RANDOM	GENOMIC	ILLUMINA	SRS21581184	SRP513120	['SRR29356629','Isolate_48','Isolate_48_R1.fq.gz','SRX24871712','SRP513120','1119380','SAMN41725795','PRJNA1119380','41725795','SRS21581184']	2019	2024-06-11T08:22:00.000Z			ISR	Asia		sputum	Homo sapiens	3	human																					520	520311528	135807833	PRJNA1119380									tuberculosis: unclassified		Mycobacterium tuberculosis
SAMN41468153	SRR29093429	WGS	FIND, THE FOUNDATION FOR INNOVATIVE NEW DIAGNOSTICS	SRX24617722	Illumina HiSeq 2000	PAIRED	RANDOM	GENOMIC	ILLUMINA	SRS21354887	SRP507535	['1109295','SRP507535','SRX24617722','41468153','TB-IS-1025-C282-6-3_S77_R1_001.fastq.gz','PRJNA1109295','82B8A3_C6602FA3DAD6','82B8A3_C6602FA3DAD6_C282_6_3','SAMN41468153','SRR29093429','SRS21354887']		2024-05-21T06:06:00.000Z							Homo sapiens	3	human																					173	173109420	76839764	PRJNA1109295								WHO_mutations_2023	tuberculosis: unclassified		Mycobacterium tuberculosis
SAMN25580634	SRR17856686	WGS	CHRISTIAN MEDICAL COLLAGE, VELLORE	SRX14017479	Illumina MiSeq	PAIRED	PCR	GENOMIC	ILLUMINA	SRS11855119	SRP226525	['CMCV_20P79','SAMN25580634','20P79','SRS11855119','PRJNA575883','SRR17856686','CMCV_20P79_R1.fastq.gz','25580634','575883','SRX14017479','SRP226525']	2020	2022-02-02T07:25:00.000Z		11.1271 N 78.6569 E	IND	Asia	Jharkhand - Solea	sputum	Homo sapiens	3	human																					711	711790444	296918041	PRJNA575883			99.18	1780117	58	lineage1.1.3.1	Sensitive	['tree','tbprofiler','input','diff']	tuberculosis: unclassified		Mycobacterium tuberculosis
SAMN05575143	SRR4033585	WGS	HARVARD MEDICAL SCHOOL	SRX2024916	Illumina HiSeq 2000	PAIRED	RANDOM	GENOMIC	ILLUMINA	SRS1619345	SRP082185	['SRX2024916','SRS1619345','SAMN05575143','323744','SRR4033585','719-L1B4_1.fastq.gz','5575143','SRP082185','P15-Lung1-B4','PRJNA323744']	2013-01	2016-08-16T00:02:00.000Z		29.6483 S 30.3318 E	ZAF	Africa	Kwazulu-Natal	lung	Homo sapiens	3	human																					603	603713200	387887117	PRJNA323744								['Napier_2020','intrapatient_ZAF','denylist','input']	tuberculosis: human-adapted	L4.1.2	Mycobacterium tuberculosis
SAMEA4846463	ERR3468424	WGS	WELLCOME SANGER INSTITUTE	ERX3490087	Illumina HiSeq X Ten	PAIRED	RANDOM	GENOMIC	ILLUMINA	ERS2666318	ERP021867	['Exploring_the_richness_of_Mycobacterium_bovis_strain_diversity-sc-4667','12515021','SC_EXP_26415_2#6','SC_RUN_26415_2#6','ERP021867','PRJEB19799','ERX3490087','430f8874-7498-11e8-bf99-3c4a9275d6c8','ERS2666318','ERR3468424','480613','SAMEA4846463']		2019-08-07T16:15:00.000Z			GBR	Europe																										265	265134860	64335647	PRJEB19799			99.11	1485961	41	La1.8.1	Other	['input','tbprofiler','tree','diff','bovis_GBR']	tuberculosis: animal-adapted	La1	Mycobacterium bovis
SAMN15718808	SRR12380734	WGS	DIVISION OF GENOMIC MEDICINE AND INNOVATION SUPPORT	SRX8879632	NextSeq 500	SINGLE	RANDOM PCR	GENOMIC	ILLUMINA	SRS7140110	SRP275727	['SRP275727','15718808','SRS7140110','SRR12380734','MTBDR180876','650561','SAMN15718808','SRX8879632','bp0','MTBDR180876_S10_good_1.fastq.gz','PRJNA650561']	2019	2020-08-03T23:07:00.000Z		15.87 N 100.99 E	THA	Asia		sputum	Homo sapiens	3	human																					104	104291175	51109824	PRJNA650561									tuberculosis: unclassified		Mycobacterium tuberculosis
SAMEA5974887	ERR3559140	WGS	FUDAN UNIVERSITY	ERX3558891	Illumina HiSeq 2500	PAIRED	RANDOM PCR	GENOMIC	ILLUMINA	ERS3777725	ERP117507	['SC0068','15230666','ERR3559140','ena-RUN-FUDAN UNIVERSITY-25-09-2019-16:05:21:790-68','ERX3558891','ena-STUDY-FUDAN UNIVERSITY-25-09-2019-16:05:44:667-292','639250','SAMEA5974887','PRJEB34582','ERS3777725','ena-EXPERIMENT-FUDAN UNIVERSITY-25-09-2019-16:05:21:790-68','ERP117507']	2018	2020-06-13T18:21:00.000Z			CHN	Asia		sputum	Homo sapiens	3	human																					1042	1042161000	419323199	PRJEB34582			99.47	1703638	56	lineage2.2.1	Sensitive	['tree','tbprofiler','Menardo_2021','diff','input']	tuberculosis: human-adapted	L2	Mycobacterium tuberculosis
SAMEA3715547	ERR1465789	WGS	UNIVERSITY OF BASEL	ERX1536266	Illumina HiSeq 2500	PAIRED	RANDOM	GENOMIC	ILLUMINA	ERS1022696	ERP012852	['343620','ena-RUN-UNIVERSITY OF BASEL-21-06-2016-07:30:55:137-68','ena-EXPERIMENT-UNIVERSITY OF BASEL-21-06-2016-07:30:55:137-68','PRJEB11460','ERX1536266','5807314','ERS1022696','ena-STUDY-UNIVERSITY OF BASEL-19-10-2015-17:08:25:268-8','SAMEA3715547','G02121','ERP012852','ERR1465789']		2016-09-29T23:58:00.000Z			CHE	Europe																										672	672501026	533388042	PRJEB11460								['input','Menardo_2021','Napier_2020','Stucki_2016','Menardo_2018','nextstrain_global_tree']	tuberculosis: human-adapted	L4.1.2.1	Mycobacterium tuberculosis
SAMN41416755	SRR29051426	WGS	FIND, THE FOUNDATION FOR INNOVATIVE NEW DIAGNOSTICS	SRX24576301	Illumina HiSeq 2000	PAIRED	RANDOM	GENOMIC	ILLUMINA	SRS21316389	SRP507535	['SRX24576301','SAMN41416755','SRP507535','1109295','SRS21316389','PRJNA1109295','24146D_F410588E48DC_2078','24146D_F410588E48DC','TB-IS-1026-2078_S11_R1_001.fastq.gz','41416755','SRR29051426']		2024-05-16T10:01:00.000Z							Homo sapiens	3	human																					667	667850652	301847119	PRJNA1109295								WHO_mutations_2023	tuberculosis: unclassified		Mycobacterium tuberculosis
SAMEA115740509	ERR13265819	WGS	UNIVERSITY OF OXFORD, NUFFIELD DEPARTMENT OF MEDIC	ERX12636208	Illumina NovaSeq 6000	PAIRED	RANDOM PCR	GENOMIC	ILLUMINA	ERS20250252	ERP161058	['b28b5ff0-515d-42d2-bc0f-19e45ec26bb9','webin-reads-31142ff4b91d','SAMEA115740509','41858304','PRJEB76547','1124794','ERP161058','31142ff4b91d','ERX12636208','ERR13265819','ERS20250252']	2021	2024-08-05T16:54:00.000Z			VNM	Asia																										793	793334974	263211808	PRJEB76547								CRyPTIC_2024	tuberculosis: unclassified		Mycobacterium tuberculosis
SAMEA115745416	ERR13284204	WGS	UNIVERSITY OF OXFORD, NUFFIELD DEPARTMENT OF MEDIC	ERX12654630	Illumina MiSeq	PAIRED	RANDOM PCR	GENOMIC	ILLUMINA	ERS20255300	ERP161058	['ERP161058','41889075','36d2fa975cdf','ERR13284204','b28b5ff0-515d-42d2-bc0f-19e45ec26bb9','webin-reads-36d2fa975cdf','SAMEA115745416','1124794','ERX12654630','ERS20255300','PRJEB76547']	2020	2024-08-11T01:56:00.000Z			DEU	Europe																										480	480928944	309546042	PRJEB76547								CRyPTIC_2024	tuberculosis: unclassified		Mycobacterium tuberculosis
SAMN21983564	SRR16156764	WGS	TGEN NORTH	SRX12441594	NextSeq 500	PAIRED	RANDOM	GENOMIC	ILLUMINA	SRS10407746	SRP339714	['SRR16156764','TB-R9857-054_S224_R1_001.fastq.gz','SRS10407746','SRX12441594','PRJNA767684','SAMN21983564','21983564','SRP339714','767684','R9857']		2021-10-01T18:31:00.000Z							Homo sapiens	3	human																					293	293805650	98062652	PRJNA767684			99.55	1832973	62	lineage2.2.1	HR-TB	['tbprofiler','input','tree','diff']	tuberculosis: unclassified		Mycobacterium tuberculosis
SAMEA12855131	ERR11246108	WGS	SWISS TROPICAL AND PUBLIC HEALTH INSTITUTE	ERX10654312	Illumina NovaSeq 6000	SINGLE	RANDOM	GENOMIC	ILLUMINA	ERS10462019	ERP135175	['PRJEB50582','ena-RUN-TAB-17-04-2023-19:57:14:870-8314','ERR11246108','SAMEA12855131','ERP135175','930268','8cc6b8bd-130a-4c76-a0b2-3197bafe5cc6','34308698','ena-EXPERIMENT-TAB-17-04-2023-19:57:14:870-8313','ERS10462019','ERX10654312','G43886']	2015	2023-07-27T11:31:00.000Z			GEO	Asia		sputum																								403	403126855	134627593	PRJEB50582									tuberculosis: unclassified		Mycobacterium tuberculosis
SAMEA6617293	ERR5758357	WGS	STELLENBOSCH UNIVERSITY	ERX5468009	Illumina HiSeq 2000	PAIRED	RANDOM PCR	GENOMIC	ILLUMINA	ERS4381026	ERP118828	['18859605','ERR5758357','ena-RUN-STELLENBOSCH UNIVERSITY-22-04-2021-20:22:13:686-47','ERX5468009','PRJEB35725','R13121','ERP118828','ERS4381026','ena-STUDY-STELLENBOSCH UNIVERSITY-09-12-2019-11:40:53:869-998','SAMEA6617293','614243','ena-EXPERIMENT-STELLENBOSCH UNIVERSITY-22-04-2021-20:22:13:686-47']	2011	2021-05-06T23:10:00.000Z			ZAF	Africa		sputum	Homo sapiens	3	human																					530	530433441	244004279	PRJEB35725			99.33	1873650	42	lineage2.2.2	Pre-XDR-TB	['tree','input','diff','tbprofiler']	tuberculosis: unclassified		Mycobacterium tuberculosis
SAMEA7280230	ERR4553488	WGS	INSTITUTE OF TROPICAL MEDICINE	ERX4489858	Illumina HiSeq 2500	PAIRED	RANDOM	GENOMIC	ILLUMINA	ERS5040831	ERP123102	['ena-EXPERIMENT-Institute of tropical medicine-28-08-2020-16:29:08:349-86','ERR4553488','PRJEB39569','ERP123102','15937277','660147','ena-RUN-Institute of tropical medicine-28-08-2020-16:29:08:349-86','ena-STUDY-Institute of tropical medicine-27-07-2020-14:37:16:152-1905','ERS5040831','ITM2006-00741','ERX4489858','SAMEA7280230']	2006	2020-08-29T18:39:00.000Z			BGD	Asia		sputum	Homo sapiens	3	human																					245	245101388	106432667	PRJEB39569			99.71	1488142	51	lineage4.8	HR-TB	['input','tree','tbprofiler','diff']	tuberculosis: unclassified		Mycobacterium tuberculosis
SAMEA11761566	ERR8025763	WGS	DST/NRF CENTRE OF EXCELLENCE FOR BIOMEDICAL TB RES	ERX7591351	Illumina NovaSeq 6000	PAIRED	RANDOM PCR	GENOMIC	ILLUMINA	ERS9408955	ERP127235	['ena-STUDY-DST/NRF Centre of Excellence for Biomedical TB research, SAMRC Centre for TB Research-24-02-2021-10:13:08:178-1231','ERR8025763','798337','SAMEA11761566','ERP127235','ERX7591351','ena-RUN-TAB-17-01-2022-09:26:01:335-18033','ERS9408955','ena-EXPERIMENT-TAB-17-01-2022-09:26:01:335-18032','PRJEB43283','X4','25051678']	2006	2022-03-12T03:34:00.000Z			ZAF	Africa		sputum	Homo sapiens	3	human																					811	811224972	547862313	PRJEB43283			99.15	1584532	46	lineage2.2.2	Pre-XDR-TB	['diff','input','tbprofiler','tree']	tuberculosis: unclassified		Mycobacterium tuberculosis
SAMEA112188885	ERR10748291	WGS	CTB/NICD	ERX10199897	NextSeq 550	PAIRED	RANDOM	GENOMIC	ILLUMINA	ERS14298774	ERP143048	['SAMEA112188885','run.S218','ERX10199897','experiment.S218','ERP143048','32028898','ERS14298774','South African MDR-TB 2019-2020','908050','ERR10748291','sample.S218','PRJEB58017']		2023-01-15T15:26:00.000Z																														266	266365489	124077119	PRJEB58017			99.55	1214622	41	lineage2.2.1	MDR-TB	['tree','tbprofiler','input','diff']	tuberculosis: unclassified		Mycobacterium tuberculosis
SAMEA7157077	ERR5865056	WGS	SWISS TROPICAL AND PUBLIC HEALTH INSTITUTE	ERX5510851	Illumina HiSeq 2500	PAIRED		GENOMIC	ILLUMINA	ERS4917539	ERP123095	['ena-STUDY-Swiss Tropical and Public Health Institute-27-07-2020-11:23:30:592-1894','19059606','ERP123095','SRS8942928','ena-EXPERIMENT-Swiss Tropical and Public Health Institute-03-05-2021-19:33:15:158-1520','ERS4917539','ena-RUN-Swiss Tropical and Public Health Institute-03-05-2021-19:33:15:158-1520','G07571','PRJEB39561','674180','ERR5865056','SAMEA7157077','ERX5510851']		2021-05-15T02:47:00.000Z			GEO	Asia																										848	848073770	417911429	PRJEB39561			99.41	1582784	36	lineage2.2.1	MDR-TB	['input','tree','R-MDR_GEO','tbprofiler','diff']	tuberculosis: unclassified		Mycobacterium tuberculosis
SAMN21856029	SRR16088248	WGS	NIH / NIAID	SRX12374471	NextSeq 500	PAIRED	RANDOM	GENOMIC	ILLUMINA	SRS10345380	SRP338907	['9717','SAMN21856029','bp0','SRR16088248','766649','SRP338907','SRX12374471','SRS10345380','21856029','TBPO-650_lib33693_nextseq_n0277_151bp.filtered_2nd.1.fastq.gz','PRJNA766649']	2019	2021-10-15T09:43:00.000Z		41.7151 N 44.8271 E	GEO	Asia	Tbilisi	sputum	Homo sapiens	3	human																					720	720898672	349599430	PRJNA766649			99.43	1327028	45	lineage4.2.1.1	Sensitive	['tbprofiler','diff','tree','input']	tuberculosis: unclassified		Mycobacterium tuberculosis
SAMN41146779	SRR28858414	WGS	WADSWORTH CENTER	SRX24418504	NextSeq 550	PAIRED	RANDOM	GENOMIC	ILLUMINA	SRS21173973	SRP338930	['IDR2300066180-01-01','766641','PRJNA766641','SRP338930','41146779','SRR28858414','SAMN41146779','SRX24418504','SRS21173973','IDR2300066180-01-01.R1.fastq.gz']	2023	2024-05-01T09:19:00.000Z			USA	North America	New York state		Homo sapiens	3	human																					449	449009992	202256660	PRJNA766641			99.59	1461276	49	lineage3.1.2	Sensitive	['diff','tree','tbprofiler','input']	tuberculosis: unclassified		Mycobacterium tuberculosis
SAMN03647236	SRR2100063	WGS	UNIVERSITY OF OXFORD	SRX1094757	Illumina HiSeq 2500	PAIRED	RANDOM	GENOMIC	ILLUMINA	SRS991785	SRP061066	['282721','SRR2100063','8325ce8e-a038-4609-8411-6a442c53e14a_R00000039_v3.bam','PRJNA282721','8325ce8e-a038-4609-8411-6a442c53e14a','SRX1094757','SRS991785','SAMN03647236','SRP061066','3647236']		2015-07-23T05:11:00.000Z			GBR	Europe										S		S					S	S								620	620781234	336854693	PRJNA282721	CRyPTIC_WHO2021_PMC7612554		99.67	1720504	56	lineage4.8.2	Sensitive	['Menardo_2021','input','diff','Menardo_2018','tbprofiler','tree','Napier_2020','Walker_2022']	tuberculosis: human-adapted	L4.8.2	Mycobacterium tuberculosis
SAMN30543665	SRR21277695	WGS	SCHOOL OF PUBLIC HEALTH, FUDAN UNIVERSITY	SRX17287093	Illumina HiSeq 2500	PAIRED	RANDOM	GENOMIC	ILLUMINA	SRS14851773	SRP394436	['PRJNA874331','SRR21277695','30543665','SRP394436','J85_R1.fastq.gz','SRX17287093','bp0','SRS14851773','874331','J85','SAMN30543665']	2016	2022-08-28T01:07:00.000Z			CHN	Asia	Eastern China		Homo sapiens	3	human																					1388	1388738700	546422295	PRJNA874331			99.53	1874301	64	lineage2.2.1	Sensitive	['diff','input','tree','tbprofiler']	tuberculosis: unclassified		Mycobacterium tuberculosis
SAMN42233960	SRR29681370	WGS	NIAID TB PORTALS PROGRAM	SRX25184539	NextSeq 2000	PAIRED	RANDOM	GENOMIC	ILLUMINA	SRS21873942	SRP515897	['TBPO-7230_lib64452_nextseq_ny0130_151bp.filtered_2_bwa.1.fastq.gz','SRR29681370','SRX25184539','PRJNA1074785','SRP515897','42233960','SRS21873942','1074785','SAMN42233960','68304']	2022	2024-07-02T15:08:00.000Z		48.3794 N 31.1656 E	UKR	Europe		sputum	Homo sapiens	3	human																					511	511334988	188073865	PRJNA1074785									tuberculosis: unclassified		Mycobacterium tuberculosis
SAMEA2661050	ERR736876	WGS	SC	ERX680567	Illumina HiSeq 2000	PAIRED	RANDOM	GENOMIC	ILLUMINA	ERS510264	ERP001072	['PRJEB2794','ERP001072','SC_EXP_14555_8#75','204548','3304645','ERR736876','Karonga_Prevention_Study__KPS____whole_genome_sequencing_in_a_whole_population-sc-2011-12-13T10:33:26Z-2066','ERX680567','ERS510264','SAMEA2661050','SC_RUN_14555_8#75','85584-sc-2020756','Karonga_Prevention_Study__KPS____whole_genome_sequ']		2015-02-10T19:52:00.000Z			MWI	Africa	Karonga																									553	553415600	269089161	PRJEB2794			99.74	1634906	38	lineage4.3.4.2.1	Sensitive	['Menardo_2018','Menardo_2021','input','tree','tbprofiler','diff','Karonga_Prevention_Study']	tuberculosis: human-adapted	L4	Mycobacterium tuberculosis
SAMEA13294459	ERR9121162	WGS	UNIVERSITY OF OXFORD, NUFFIELD DEPARTMENT OF MEDIC	ERX8663165	Illumina MiSeq	PAIRED	RANDOM	GENOMIC	ILLUMINA	ERS10897385	ERP136048	['ERR9121162','experiment.1368.5092c37b','30300097','run.1368.1.4d47d5c53c5bdeadee489694db8bf1c9','ERS10897385','ERP136048','SAMEA13294459','ERX8663165','sample.1368.f7272f49','862826','project.SeqTreat_Valencia1','PRJEB51415']		2024-08-14T22:15:00.000Z			ESP	Europe	Valencia																									834	834181548	430487438	PRJEB51415								CRyPTIC_SeqTreat_Valencia	tuberculosis: unclassified		Mycobacterium tuberculosis
SAMN30543329	SRR21276937	WGS	SCHOOL OF PUBLIC HEALTH, FUDAN UNIVERSITY	SRX17286559	Illumina HiSeq 2500	PAIRED	RANDOM	GENOMIC	ILLUMINA	SRS14851239	SRP394436	['30543329','bp0','PRJNA874331','qnG55_HP18K002','qnG55_HP18K002_R1.fastq.gz','SRX17286559','874331','SRR21276937','SRS14851239','SAMN30543329','SRP394436']	2017	2022-08-28T01:01:00.000Z			CHN	Asia	Eastern China		Homo sapiens	3	human																					1336	1336363800	528551847	PRJNA874331			99.2	1791139	56	lineage4.4.2	MDR-TB	['input','tree','tbprofiler','diff']	tuberculosis: unclassified		Mycobacterium tuberculosis
SAMEA115746588	ERR13285397	WGS	UNIVERSITY OF OXFORD, NUFFIELD DEPARTMENT OF MEDIC	ERX12655823	Illumina NovaSeq 6000	PAIRED	RANDOM PCR	GENOMIC	ILLUMINA	ERS20256472	ERP161058	['ERP161058','b28b5ff0-515d-42d2-bc0f-19e45ec26bb9','webin-reads-ca7b32e759bf','ca7b32e759bf','ERX12655823','ERS20256472','SAMEA115746588','41890121','PRJEB76547','ERR13285397','1124794']	2020	2024-08-10T05:45:00.000Z			USA	North America																										922	922323126	296637325	PRJEB76547								CRyPTIC_2024	tuberculosis: unclassified		Mycobacterium tuberculosis
SAMEA3501065	['ERR978752','ERR978750','ERR978751']	WGS		['ERX1055612','ERX1055613','ERX1055611']	['Illumina MiSeq','Illumina HiSeq 2500']	PAIRED		GENOMIC	ILLUMINA	ERS808214		['ena-STUDY-FZB-25-06-2015-10:04:29:280-31','ena-EXPERIMENT-FZB-07-08-2015-18:01:15:582-92','ena-EXPERIMENT-FZB-07-08-2015-18:01:15:583-94','ena-RUN-FZB-07-08-2015-18:01:15:583-94','ena-RUN-FZB-07-08-2015-18:01:15:582-93','ERR978751','5818900','ERX1055612','ERP010845','ena-EXPERIMENT-FZB-07-08-2015-18:01:15:582-93','PRJEB9709','GE0127','ena-RUN-FZB-07-08-2015-18:01:15:582-92','ERX1055611','SAMEA3501065','343763','ERS808214','ERX1055613','ERR978752','ERR978750']					GRL	North America	East Greenland																									2521	2521500735	1436137516	PRJEB9709								['input','Menardo_2021','Napier_2020']	tuberculosis: human-adapted	L4.8	Mycobacterium tuberculosis
SAMN10589319	SRR8346061	WGS	VAVILOV INSTITUTE OF GENERAL GENETICS RUSSIAN ACADEMY OF SCIENCES	SRX5157080	Illumina HiSeq 2500	PAIRED	PCR	GENOMIC	ILLUMINA	SRS4167004	SRP173574	['EKB21','SRS4167004','SRX5157080','EKB21.bam','SRR8346061','10589319','SAMN10589319','Mycobacterium tuberculosis isolate EKB21','PRJNA509547','SRP173574','509547']	2017	2018-12-18T11:03:00.000Z		56.50 N 60.35 E	RUS	Europe	Ekaterinburg	lung	Homo sapiens	3	human																					98	98963826	40144574	PRJNA509547								input	tuberculosis: human-adapted	L2.2.1	Mycobacterium tuberculosis
SAMEA5190499	ERR3014605	WGS	SAN RAFFAELE RESEARCH INSTITUTE	ERX3017057	NextSeq 500	PAIRED	PCR	GENOMIC	ILLUMINA	ERS2997992	ERP112923	['13124 exp EXP-24-1-2018-12-19_13-39-19 run 1','PRJEB30463','ERX3017057','10683041','SAMEA5190499','ena-STUDY-SAN RAFFAELE RESEARCH INSTITUTE-18-12-2018-17:35:16:446-208','13124','ERR3014605','EXP-24-1-2018-12-19_13-39-19','512819','ERS2997992','ERP112923']	2014	2019-01-03T10:17:00.000Z			TUN	Africa																										309	309605256	114160419	PRJEB30463			99.56	1937751	66	lineage4.1.2.1	Pre-XDR-TB	['Napier_2020','tree','Menardo_2021','diff','input','tbprofiler']	tuberculosis: human-adapted	L4.1.2.1	Mycobacterium tuberculosis
SAMEA113555983	ERR11488430	WGS	FZB	ERX10894606	NextSeq 500	PAIRED		GENOMIC	ILLUMINA	ERS15552106	ERP147779	['ERR11488430','ERP147779','PRJEB62665','989949','36322847','86810e0e-614f-4ad6-9cd7-0bc407fc82e6','SAMEA113555983','SMN-1','ERX10894606','ena-RUN-TAB-27-05-2023-22:16:03:756-27282','ena-EXPERIMENT-TAB-27-05-2023-22:16:03:755-27281','ERS15552106']		2023-09-24T11:05:00.000Z			MOZ	Africa	Maputo																									336	336917293	164325967	PRJEB62665			99.61	1168742	39	lineage4.3.4.1	MDR-TB	['input','tree','diff','tbprofiler','R-RR_MOZ']	tuberculosis: unclassified		Mycobacterium tuberculosis
SAMN39090704	SRR27332291	WGS	ADDIS ABABA UNIVERSITY	SRX23009207	Illumina NovaSeq 6000	PAIRED	PCR	GENOMIC	ILLUMINA	SRS19972825	SRP479767	['SRR27332291','EW079_PE-N709-S505-1_S57_R1_001.fastq.gz','SAMN39090704','SRS19972825','SRP479767','EW079','PE-N709-S505-1','bp0','PRJNA1056148','SRX23009207','39090704','1056148']	2018	2023-12-23T05:31:00.000Z		9.064750 N 36.505278 E	ETH	Africa	West Oromia, Nekemte	pulmonary	Homo sapiens	3	human																					148	148094258	52754860	PRJNA1056148			99.12	855053	27	lineage4.6.3	Sensitive	['tbprofiler','tree','input','diff']	tuberculosis: unclassified		Mycobacterium tuberculosis
SAMEA8741769	ERR8665991	WGS	PHS SWEDEN	ERX8324422	Illumina HiSeq 2500	PAIRED	RANDOM	GENOMIC	ILLUMINA	ERS6421351	ERP135611	['26335029','sample.30385','PRJEB51021','SAMEA8741769','ERR8665991','experiment.30385','ERX8324422','run.30385.1','811911','project.Belarus_site11','ERS6421351','ERP135611']		2022-03-15T06:22:00.000Z			BEL	Europe						S				R	R	R	S	R				R		S	S	S	R	S	R	1246	1246326820	405957830	PRJEB51021	CRyPTIC_reuse_table		99.67	1877019	59	lineage4.3.3	Pre-XDR-TB	['diff','CRyPTIC_reuse_table','tbprofiler','CRyPTIC_PHS_Sweden_Belarus','input','tree']	tuberculosis: unclassified		Mycobacterium tuberculosis
SAMN31030116	SRR21732179	WGS	MDUPHL	SRX17727989	NextSeq 500	PAIRED	RANDOM	GENOMIC	ILLUMINA	SRS15257453	SRP399923	['SRP399923','PRJNA857537','SRR21732179','SRX17727989','AUSMDU00018032','AUSMDU00018032_S33_R1_001.fastq.gz','31030116','SAMN31030116','857537','SRS15257453']	2018	2022-09-27T23:39:00.000Z			AUS	Oceania	Victoria		Homo sapiens	3	human																					858	858536058	395820190	PRJNA857537			99.35	1547153	53	lineage1.1.2	Sensitive	['diff','tree','tbprofiler','input']	tuberculosis: unclassified		Mycobacterium tuberculosis
SAMN16086761	SRR12650611	WGS	INSTITUT PASTEUR DE LILLE	SRX9131798	Illumina HiSeq 2500	PAIRED	RANDOM	GENOMIC	ILLUMINA	SRS7374046	SRP282561	['PRJNA662472','SRP282561','SRX9131798','Ki03D_S127_R1_001.fastq.gz','16086761','SAMN16086761','662472','SRS7374046','SRR12650611','Ki03D']		2020-09-16T10:12:00.000Z			FRA	Europe	Toulouse		Mus musculus	3	mouse																					1299	1299508139	803510703	PRJNA662472								['denylist','input']	MTBC		Mycobacterium canettii	STB-K
SAMN08892478	SRR6964645	WGS	SAN RAFFAELE	SRX3906414	Illumina HiSeq 2500	PAIRED	RANDOM	GENOMIC	ILLUMINA	SRS3142506	SRP128089	['132069_060916_100.gatk.bam','132069_WGS','SRX3906414','SRS3142506','SAMN08892478','SRP128089','bp0','8892478','428596','132069','SRR6964645','PRJNA428596']		2018-04-09T04:29:00.000Z			PAK	Asia			Homo sapiens	3	human		S			S		S	S	S				S	S				S			239	239689412	103003650	PRJNA428596	CRyPTIC_WHO2021_PMC7612554		99.53	1615847	28	lineage3	Sensitive	['Menardo_2021','tree','tbprofiler','input','diff','Walker_2022']	tuberculosis: human-adapted	L3	Mycobacterium tuberculosis
SAMEA104679305	ERR2704808	WGS	DST/NRF CENTRE OF EXCELLENCE FOR BIOMEDICAL TB RES	ERX2719151	Illumina HiSeq 2500	PAIRED	RANDOM	GENOMIC	ILLUMINA	ERS2280688	ERP107428	['ERR2704808','PRJEB25506','ena-RUN-DST/NRF Centre of Excellence for Biomedical TB research, SAMRC Centre for TB Research-18-07-2018-08:34:13:161-1','9691592','SAMEA104679305','RB30065','473963','ERP107428','ena-STUDY-DST/NRF Centre of Excellence for Biomedical TB research, SAMRC Centre for TB Research-10-03-2018-12:26:21:907-341','ena-EXPERIMENT-DST/NRF Centre of Excellence for Biomedical TB research, SAMRC Centre for TB Research-18-07-2018-08:34:13:161-1','ERX2719151','ERS2280688']	2007	2018-07-20T01:12:00.000Z			FRA	Europe		As reported: Various	Homo sapiens	3	human																					1544	1544907384	691045659	PRJEB25506			99.58	1893458	46	lineage5.1.1	Sensitive	['input','diff','Napier_2020','tbprofiler','Coscolla_2021','tree']	tuberculosis: human-adapted	L5.1.1	Mycobacterium africanum
SAMEA5056404	ERR2864271	WGS	NATIONAL INSTITUTE OF HEALTH DR. RICARDO JORGE	ERX2870505	Illumina MiSeq	PAIRED	RANDOM	GENOMIC	ILLUMINA	ERS2867579	ERP111748	['ERX2870505','505027','SAMEA5056404','PT_TB0061','INSA_27102018','ERR2864271','PRJEB29446','ERP111748','ERS2867579','10401325']	2013	2018-11-09T14:17:00.000Z			PRT	Europe																										773	773494487	471454402	PRJEB29446			99.51	1726958	60	lineage4.3.4.2	Pre-XDR-TB	['Menardo_2021','tbprofiler','diff','tree','Napier_2020','input']	tuberculosis: human-adapted	L4.3.4.2	Mycobacterium tuberculosis
SAMN28052503	SRR19048664	WGS	NATIONAL INSTITUTE OF INFECTIOUS DISEASES "L. SPALLANZANI"	SRX15120063	Ion Torrent S5	SINGLE	RANDOM	GENOMIC	ION_TORRENT	SRS12864200	SRP373287	['SRR19048664','SP1337','SP1337.fastq','SAMN28052503','28052503','bp0','SRP373287','SRS12864200','PRJNA834606','SRX15120063','834606']	2020	2022-05-03T04:33:00.000Z		41.86 N 12.45 E	ITA	Europe	Rome	sputum	Homo sapiens	3	human																					220	220529694	165427222	PRJNA834606									tuberculosis: unclassified		Mycobacterium tuberculosis
SAMN07659119	SRR6045642	WGS	MODMEDMICOXFORD	SRX3192734	Illumina MiSeq	PAIRED	RANDOM	GENOMIC	ILLUMINA	SRS2520219	SRP117784	['SAMN07659119','SRS2520219','7659119','PRJNA401515','SRP117784','401515','MMMOSRA:8667eca5-ba7f-4aa2-8df0-4e1f36689b49','SRX3192734','SRR6045642','MMMOSAM:8667eca5-ba7f-4aa2-8df0-4e1f36689b49']	2016	2017-10-27T17:16:00.000Z			GBR	Europe	Oxford		Homo sapiens	3	human					S		S					S	S								318	318677653	201020590	PRJNA401515	CRyPTIC_WHO2021_PMC7612554		95.94	1632085	52	lineage3.1.2.2	Other	['tree','input','Napier_2020','Walker_2022','tbprofiler','diff']	tuberculosis: human-adapted	L3.1.2.2	Mycobacterium tuberculosis
SAMN05577065	SRR4034325	WGS	HARVARD MEDICAL SCHOOL	SRX2025624	Illumina HiSeq 2000	PAIRED	RANDOM	GENOMIC	ILLUMINA	SRS1620053	SRP082185	['SRS1620053','SRX2025624','SAMN05577065','323744','SRP082185','5577065','SRR4034325','PRJNA323744','781-L5B5_1.fastq.gz','P36-Lung5-B5']	2013-10	2016-08-16T02:19:00.000Z		29.6483 S 30.3318 E	ZAF	Africa	Kwazulu-Natal	lung	Homo sapiens	3	human																					589	589038666	390178579	PRJNA323744								['intrapatient_ZAF','input','denylist','Napier_2020']	tuberculosis: human-adapted	L4.3.2.1	Mycobacterium tuberculosis
SAMN05172768	['SRR3611797','SRR3610212']	AMPLICON		['SRX1810572','SRX1811053']	Illumina MiSeq	PAIRED	PCR	GENOMIC	ILLUMINA	SRS1474722		['SRX1810572','SRR3610212','5172768','322712','Mycobacterium-tuberculosis-21-0096-reclean_S36_L001_R2_001.fastq.gz','SRS1474722','21-0096','SRR3611797','PRJNA322712','SAMN05172768','SRP075909','21-0096_reclean','Mycobacterium-tuberculosis-21-0096_S41_L001_R2_001.fastq.gz','SRX1811053']					MDA	Europe		sputum	Homo sapiens	3	human																					72	72969624	54819233	PRJNA322712									tuberculosis: unclassified		Mycobacterium tuberculosis
SAMN43535427	SRR30630052	WGS	MINISTRY OF PUBLIC HEALTH (THAILAND)	SRX26051908	NextSeq 500	PAIRED	RANDOM	GENOMIC	ILLUMINA	SRS22622316	SRP503470	['SRS22622316','MTBCR170559','SAMN43535427','833906','PRJNA833906','43535427','SRP503470','SRX26051908','MTBCR170559_01_S25_1.fastq.gz','SRR30630052']	2018	2024-09-11T03:46:00.000Z		19.9105 N 99.8406 E	THA	Asia	Chiang Rai	sputum	Homo sapiens	3	human																					157	157369935	70221493	PRJNA833906									tuberculosis: human-adapted	L2.1	Mycobacterium tuberculosis
SAMN26038101	SRR18213852	WGS	MODMEDMICOXFORD	SRX14360332	Illumina HiSeq 2500	PAIRED	RANDOM	GENOMIC	ILLUMINA	SRS12173854	SRP076676	['SRX14360332','MMMOSRA:2d01a6de-3fb9-45bb-af87-761b43c0fe04','SAMN26038101','SRR18213852','26038101','MMMOSAM:2d01a6de-3fb9-45bb-af87-761b43c0fe04','302362','PRJNA302362','SRP076676','SRS12173854']	2009	2022-03-03T13:59:00.000Z			GBR	Europe	Birmingham		Homo sapiens	3	human																					361	361420650	276405000	PRJNA302362			99.52	1861515	32	lineage3	HR-TB	['tbprofiler','diff','tree','input']	tuberculosis: unclassified		Mycobacterium tuberculosis
SAMN10462533	SRR8237339	WGS	SWISS TROPICAL AND PUBLIC HEALTH INSTITUTE	SRX5055620	Illumina HiSeq 2500	PAIRED	PCR	GENOMIC	ILLUMINA	SRS4072282	SRP170108	['BSSE_QGF_22127','G01954','SRX5055620','BSSE_QGF_22127_140729_D00535_0017_BH9YKEADXX_1_CAGAGAG-CTAAGCC_L001_R1_001_D3_G01954.fastq.gz','SRS4072282','10462533','488343','SRR8237339','SRP170108','PRJNA488343','SAMN10462533']		2018-11-22T07:22:00.000Z			KEN	Africa		sputum	Homo sapiens	3	human																					788	788520534	544469429	PRJNA488343			99.63	1466486	33	lineage2.2.1	Sensitive	['tbprofiler','tree','input','diff','Napier_2020']	tuberculosis: human-adapted	L2	Mycobacterium tuberculosis
SAMEA7547009	ERR4813503	WGS	UNIVERSIDAD PERUANA CAYETANO HEREDIA	ERX4683493	Illumina NovaSeq 6000	PAIRED	RANDOM	GENOMIC	ILLUMINA	ERS5303663	ERP124939	['PRJEB41199','ERS5303663','773301','SAMEA7547009','project.Peru_Wellcome','ERR4813503','22466402','experiment.32205','ERP124939','run.32205','ERX4683493','sample.32205']	2019	2021-11-10T10:06:00.000Z			PER	South America						S				S	S	S	S	S				S		S			S	S	S	930	930052488	295762129	PRJEB41199	['Walker_2022','CRyPTIC_reuse_table']		99.65	1874974	64	lineage4	Sensitive	['input','diff','Walker_2022','standford','tbprofiler','CRyPTIC_UPCH','tree','CRyPTIC_reuse_table']	tuberculosis: unclassified		Mycobacterium tuberculosis
SAMEA115741484	ERR13266921	WGS	UNIVERSITY OF OXFORD, NUFFIELD DEPARTMENT OF MEDIC	ERX12637347	NextSeq 500	PAIRED	RANDOM PCR	GENOMIC	ILLUMINA	ERS20251227	ERP161058	['b28b5ff0-515d-42d2-bc0f-19e45ec26bb9','41869420','ERP161058','webin-reads-54949c04bec3','1124794','SAMEA115741484','PRJEB76547','ERS20251227','ERR13266921','54949c04bec3','ERX12637347']	2019	2024-08-20T02:46:00.000Z			IND	Asia																										543	543406200	242286143	PRJEB76547								CRyPTIC_2024	tuberculosis: unclassified		Mycobacterium tuberculosis
SAMN28551745	SRR19317597	WGS	WADSWORTH CENTER	SRX15377653	Illumina MiSeq	PAIRED	RANDOM	GENOMIC	ILLUMINA	SRS13106559	SRP374006	['IDR1600055023-01-01_R1.fastq.gz','IDR1600055023-01-01','SRR19317597','SRX15377653','835805','SRP374006','SRS13106559','SAMN28551745','PRJNA835805','28551745']	2017	2022-05-20T01:31:00.000Z			USA	North America	Erie County	sputum	Homo sapiens	3	human																					730	730121022	465804514	PRJNA835805			99.55	1247205	67	lineage4.1.1.3	Sensitive	['input','diff','tbprofiler','tree']	tuberculosis: unclassified		Mycobacterium tuberculosis
SAMEA7550238	ERR4816876	WGS	PUBLIC HEALTH ENGLAND	ERX4686718	Illumina MiSeq	PAIRED	RANDOM	GENOMIC	ILLUMINA	ERS5306888	ERP124941	['ERR4816876','ERP124941','SAMEA7550238','run.19696','experiment.19696','773303','22469633','project.PHE-TB','ERX4686718','sample.19696','ERS5306888','PRJEB41201']		2021-11-10T16:26:00.000Z			GBR	Europe										R		S					S	S								101	101971504	59199803	PRJEB41201	Walker_2022		91.37	532105	18	lineage4.1.1.3.1	Pre-XDR-TB	['Walker_2022','CRyPTIC_PHE','input','tree','tbprofiler','diff']	tuberculosis: unclassified		Mycobacterium tuberculosis
SAMEA1903981	['ERR386878','ERR278519']	WGS		['ERX359108','ERX251852']	Illumina HiSeq 2000	PAIRED	RANDOM	GENOMIC	ILLUMINA	ERS207817		['PRJEB2221','ERR278519','SC_RUN_9475_8#6','S00013398-sc-2013-01-22T12:46:32Z-1551727','2181895','ERP000276','ERX251852','203976','SC_RUN_10869_1#6','ERS207817','ERX359108','SC_EXP_9475_8#6','SC_EXP_10869_1#6','Mycobacterium tuberculosis pilot-sc-2010-07-26','SAMEA1903981','ERR386878']																																937	938028200	466378937	PRJEB2221			99.42	3654380	82	lineage4.1.1.3.1	Pre-XDR-TB	['input','tree','diff','tbprofiler']	tuberculosis: unclassified		Mycobacterium tuberculosis
SAMN07658555	SRR6046315	WGS	MODMEDMICOXFORD	SRX3193591	Illumina MiSeq	PAIRED	RANDOM	GENOMIC	ILLUMINA	SRS2519560	SRP117784	['MMMOSAM:c9b99b50-05e3-4f04-b34f-21a435408421','SRP117784','SRS2519560','PRJNA401515','SRR6046315','MMMOSRA:c9b99b50-05e3-4f04-b34f-21a435408421','SAMN07658555','401515','SRX3193591','7658555']	2016	2017-10-27T18:34:00.000Z			GBR	Europe	Oxford		Homo sapiens	3	human																					232	232580192	150173994	PRJNA401515									NTM: avium complex		Mycobacterium intracellulare
SAMEA115740858	ERR13266202	WGS	UNIVERSITY OF OXFORD, NUFFIELD DEPARTMENT OF MEDIC	ERX12636628	Illumina NovaSeq 6000	PAIRED	RANDOM PCR	GENOMIC	ILLUMINA	ERS20250601	ERP161058	['SAMEA115740858','ERP161058','ERR13266202','PRJEB76547','ERS20250601','41868797','1124794','webin-reads-6ccf6bee8680','b28b5ff0-515d-42d2-bc0f-19e45ec26bb9','ERX12636628','6ccf6bee8680']	2021	2024-08-07T20:36:00.000Z			VNM	Asia																										820	820058048	285243896	PRJEB76547								CRyPTIC_2024	tuberculosis: unclassified		Mycobacterium tuberculosis
SAMN40273047	SRR28239822	WGS	NIH / NIAID	SRX23850997	NextSeq 2000	PAIRED	RANDOM	GENOMIC	ILLUMINA	SRS20671070	SRP493618	['SRR28239822','SRP493618','SRX23850997','40273047','60457','PRJNA1074779','SRS20671070','SAMN40273047','TBPO-3406_lib53509_nextseq_ny0069_151bp.filtered_2_bwa.1.fastq.gz','1074779']	2021	2024-03-06T10:15:00.000Z		41.7151 N 44.8271 E	GEO	Asia	Tbilisi	sputum	Homo sapiens	3	human																					466	466231760	185868389	PRJNA1074779			99.43	1099945	35	lineage2.2.1	Sensitive	['tbprofiler','tree','diff','input']	tuberculosis: unclassified		Mycobacterium tuberculosis
SAMEA115751266	ERR13292147	WGS	UNIVERSITY OF OXFORD, NUFFIELD DEPARTMENT OF MEDIC	ERX12662633	Illumina MiSeq	PAIRED	RANDOM PCR	GENOMIC	ILLUMINA	ERS20267553	ERP161058	['SAMEA115751266','41910211','webin-reads-5f0f39727b9b','ERS20267553','5f0f39727b9b','ERR13292147','ERP161058','ERX12662633','1124794','b28b5ff0-515d-42d2-bc0f-19e45ec26bb9','PRJEB76547']	2020	2024-08-10T07:30:00.000Z			USA	North America																										430	430859479	263870185	PRJEB76547								CRyPTIC_2024	tuberculosis: unclassified		Mycobacterium tuberculosis
SAMEA7526461	ERR4797908	WGS	FOUNDATION FOR MEDICAL RESEARCH INDIA	ERX4667326	NextSeq 500	PAIRED	RANDOM	GENOMIC	ILLUMINA	ERS5282934	ERP124850	['run.12900','ERR4797908','ERX4667326','sample.12900','project.Mumbai','PRJEB41116','experiment.12900','SAMEA7526461','22460024','773292','ERS5282934','ERP124850']		2021-11-10T02:24:00.000Z			IND	Asia	Mumbai					S	S				R		S	R							S		R	S		496	496494500	241961726	PRJEB41116	Walker_2022							['input','CRyPTIC_IND','Walker_2022']	tuberculosis: unclassified		Mycobacterium tuberculosis
SAMEA114442642	ERR13191060	WGS	SEOUL NATIONAL UNIVERSITY	ERX12562202	Illumina MiSeq	PAIRED	RANDOM	GENOMIC	ILLUMINA	ERS16430426	ERP151439	['webin-reads-GReAT_KR_011','1022751','SAMEA114442642','PRJEB66375','ERR13191060','ERP151439','GReAT_KR_011','c7f31963-9edb-49ef-a000-987e031fb6cb','ERX12562202','ERS16430426','41707525']	2018	2024-08-19T08:22:00.000Z			KOR	Asia		sputum	Homo sapiens	3	human																					1035	1035289454	683398176	PRJEB66375									tuberculosis: unclassified		Mycobacterium tuberculosis
SAMN35561023	SRR24799198	WGS	WADSWORTH CENTER - NYS DOH	SRX20571586	NextSeq 550	PAIRED	RANDOM	GENOMIC	ILLUMINA	SRS17875860	SRP338930	['SRS17875860','766641','SAMN35561023','SRX20571586','35561023','IDR 2200039575','SRP338930','PRJNA766641','SRR24799198','IDR2200039575-01-01_S58_R1_001.fastq.gz']	2022	2023-06-01T18:17:00.000Z			USA	North America	New York state		Homo sapiens	3	human																					492	492447646	215753682	PRJNA766641									tuberculosis: unclassified		Mycobacterium tuberculosis
SAMEA6797804	['ERR4423487','ERR4423488']	WGS		['ERX4364046','ERX4364045']	Illumina HiSeq 2500	PAIRED		GENOMIC	ILLUMINA	ERS4525468		['ena-EXPERIMENT-Swiss Tropical and Public Health Institute-07-08-2020-15:52:46:919-15','ena-EXPERIMENT-Swiss Tropical and Public Health Institute-07-08-2020-15:52:46:919-16','15764931','ERX4364046','ena-RUN-Swiss Tropical and Public Health Institute-07-08-2020-15:52:46:919-16','ERP121304','PRJEB37945','ERR4423487','ERS4525468','ena-STUDY-Swiss Tropical and Public Health Institute-22-04-2020-16:47:21:746-61','ERR4423488','SAMEA6797804','ena-RUN-Swiss Tropical and Public Health Institute-07-08-2020-15:52:46:919-15','G19923','ERX4364045','641061']					ZAF	Africa																										373	373544682	190421860	PRJEB37945			99.5	2098333	41	lineage2.2.1	MDR-TB	['input','tree','diff','tbprofiler']	tuberculosis: unclassified		Mycobacterium tuberculosis
SAMN16966068	SRR13180346	WGS	SCIENSANO	SRX9618373	Illumina MiSeq	PAIRED	RANDOM	GENOMIC	ILLUMINA	SRS7820571	SRP295468	['16966068','681718','PRJNA681718','SRR13180346','SRS7820571','SAMN16966068','SRP295468','SRX9618373','bp0','S19BD00198','S19BD00198_1.fastq.gz']	2019	2020-12-02T08:06:00.000Z			BEL	Europe			Homo sapiens	3	human																					477	477954476	258188387	PRJNA681718			99.45	1708670	91	lineage4.1.2.1	Sensitive	['tree','tbprofiler','input','diff']	tuberculosis: unclassified		Mycobacterium tuberculosis
SAMN08215478	SRR6397957	WGS	BC CENTRE FOR DISEASE CONTROL PUBLIC HEALTH LABORATORY	SRX3491281	HiSeq X Ten	PAIRED	RANDOM	GENOMIC	ILLUMINA	SRS2775160	SRP119652	['SRR6397957','413593','BC14-Mtb457_2.fastq.gz','8215478','SRP119652','BC14-Mtb457','SRS2775160','SAMN08215478','SRX3491281','PRJNA413593']	2014	2017-12-21T23:24:00.000Z		49.15 N 123.7 W	CAN	North America	British Columbia		Homo sapiens	3	human					S		R					R	R	S							926	926739000	476394429	PRJNA413593	CRyPTIC_WHO2021_PMC7612554		99.27	1745853	49	lineage1.2.1.2.1	MDR-TB	['input','Walker_2022','tree','diff','tbprofiler','Napier_2020']	tuberculosis: human-adapted	L1	Mycobacterium tuberculosis
SAMN42034366	SRR29539255	WGS	NIAID TB PORTALS PROGRAM	SRX25046879	NextSeq 2000	PAIRED	RANDOM	GENOMIC	ILLUMINA	SRS21744028	SRP515897	['SRX25046879','SRP515897','42034366','34285','1074785','SRS21744028','PRJNA1074785','SRR29539255','SAMN42034366','TBPO-4776_lib57365_nextseq_ny0095_151bp.filtered_2_bwa.1.fastq.gz']	2021	2024-06-25T13:38:00.000Z		48.3794 N 31.1656 E	UKR	Europe		sputum	Homo sapiens	3	human																					552	552972742	194508579	PRJNA1074785									tuberculosis: unclassified		Mycobacterium tuberculosis
SAMEA7541641	ERR4809104	WGS	CTB/NICD	ERX4678644	Illumina HiSeq 4000	PAIRED	RANDOM	GENOMIC	ILLUMINA	ERS5298094	ERP124931	['project.Gates_clinical_isolates','ERX4678644','22463098','run.3002','SAMEA7541641','ERR4809104','experiment.3002','sample.3002','773296','ERS5298094','PRJEB41191','ERP124931']		2021-11-11T01:17:00.000Z			ZAF	Africa						S				S		R	S	S				S		S	R	S	S	S	S	397	397462500	171003217	PRJEB41191	['CRyPTIC_reuse_table','Walker_2022']		99.53	1701695	58	lineage4.1.2.1	HR-TB	['CRyPTIC_CTB-NICD','tree','diff','Walker_2022','input','CRyPTIC_reuse_table','tbprofiler']	tuberculosis: unclassified		Mycobacterium tuberculosis
SAMEA7548909	ERR4815549	WGS	PUBLIC HEALTH ENGLAND	ERX4685391	Illumina MiSeq	PAIRED	RANDOM	GENOMIC	ILLUMINA	ERS5305561	ERP124941	['run.18369','ERS5305561','ERP124941','22468306','PRJEB41201','project.PHE-TB','experiment.18369','773303','SAMEA7548909','ERX4685391','ERR4815549','sample.18369']		2021-11-10T14:07:00.000Z			GBR	Europe										S		S					S	S								357	357037879	255552334	PRJEB41201	Walker_2022		99.43	504955	14	lineage4.3.3	Other	['input','tbprofiler','CRyPTIC_PHE','Walker_2022']	tuberculosis: unclassified		Mycobacterium tuberculosis
SAMEA8616261	ERR5979722	WGS	FZB	ERX5619508	NextSeq 500	PAIRED		GENOMIC	ILLUMINA	ERS6300868	ERP128579	['PRJEB44524','ERX5619508','ena-STUDY-FZB-25-04-2021-08:07:37:001-1206','20609617','751334','ERR5979722','ena-RUN-FZB-27-05-2021-16:09:55:564-182','SAMEA8616261','LSF-75','ena-EXPERIMENT-FZB-27-05-2021-16:09:55:564-182','ERS6300868','ERP128579']		2021-09-24T23:20:00.000Z																														454	454997502	201197037	PRJEB44524			99.94	1638436	55	lineage4.9	Other	['tbprofiler','input','diff']	MTBC		Mycobacterium tuberculosis complex sp.
SAMEA2660996	ERR736822	WGS	SC	ERX680513	Illumina HiSeq 2000	PAIRED	RANDOM	GENOMIC	ILLUMINA	ERS510210	ERP001072	['ERS510210','ERR736822','SC_EXP_14555_8#21','PRJEB2794','Karonga_Prevention_Study__KPS____whole_genome_sequencing_in_a_whole_population-sc-2011-12-13T10:33:26Z-2066','204548','3304591','SAMEA2660996','ERX680513','SC_RUN_14555_8#21','78438-sc-2020702','ERP001072','Karonga_Prevention_Study__KPS____whole_genome_sequ']		2015-02-10T19:58:00.000Z			MWI	Africa	Karonga																									684	684122200	440343238	PRJEB2794								['input','Menardo_2021','Karonga_Prevention_Study']	tuberculosis: human-adapted	L4	Mycobacterium tuberculosis
SAMEA5561602	ERR3275375	WGS	RIVM - NATIONAL INSTITUTE FOR PUBLIC HEALTH AND TH	ERX3302248	Illumina HiSeq 2500	SINGLE	RANDOM	GENOMIC	ILLUMINA	ERS3363635	ERP114661	['16-0519','ERX3302248','532369','ERS3363635','PRJEB32037','ena-STUDY-RIVM - National Institute for Public Health and the Environment-04-04-2019-10:46:49:835-53','ena-EXPERIMENT-RIVM - National Institute for Public Health and the Environment-10-04-2019-10:49:30:000-220','SAMEA5561602','ERP114661','ERR3275375','11396415','ena-RUN-RIVM - National Institute for Public Health and the Environment-10-04-2019-10:49:30:000-220']		2020-03-25T11:31:00.000Z			NLD	Europe																										480	480056903	138618944	PRJEB32037								Napier_2020	tuberculosis: human-adapted	L4.6.2.2	Mycobacterium tuberculosis
SAMEA7526526	ERR4797973	WGS	FOUNDATION FOR MEDICAL RESEARCH INDIA	ERX4667391	NextSeq 500	PAIRED	RANDOM	GENOMIC	ILLUMINA	ERS5282999	ERP124850	['ERR4797973','PRJEB41116','SAMEA7526526','ERX4667391','22460089','ERS5282999','experiment.12965','773292','ERP124850','project.Mumbai','sample.12965','run.12965']		2021-11-09T23:05:00.000Z			IND	Asia	Mumbai					S	S				S		R	R							S		R	S		545	545341200	222664512	PRJEB41116	Walker_2022		99.54	1795502	59	lineage2.2.1	Pre-XDR-TB	['diff','input','tree','CRyPTIC_IND','tbprofiler','Walker_2022']	tuberculosis: unclassified		Mycobacterium tuberculosis
SAMN09284542	SRR7240444	WGS	USDA-NVSL-DBL	SRX4146288	Illumina MiSeq	PAIRED	RANDOM PCR	GENOMIC	ILLUMINA	SRS3359905	SRP053287	['SRS3359905','SAMN09284542','PRJNA251692','9284542','SRX4146288','97-0323_S43_L001_R1_001.fastq.gz','SRP053287','97-0323','SRR7240444','251692']		2018-05-31T08:42:00.000Z						As reported: Fed	Bos taurus	2	domestic cattle																					442	442895880	267584015	PRJNA251692			99.48	1444797	78	La1.8.1	Other	['tree','tbprofiler','input','diff']	tuberculosis: animal-adapted	La1	Mycobacterium bovis
SAMN05577036	SRR4034062	WGS	HARVARD MEDICAL SCHOOL	SRX2025385	Illumina HiSeq 2000	PAIRED	RANDOM	GENOMIC	ILLUMINA	SRS1619813	SRP082185	['SRR4034062','SRP082185','SRS1619813','5577036','SAMN05577036','P36-Lung3-B4','PRJNA323744','SRX2025385','781-L3B4_2.fastq.gz','323744']	2013-10	2016-08-16T01:21:00.000Z		29.6483 S 30.3318 E	ZAF	Africa	Kwazulu-Natal	lung	Homo sapiens	3	human																					1035	1035686926	732827403	PRJNA323744								['denylist','Napier_2020','intrapatient_ZAF','input']	tuberculosis: human-adapted	L4.3.2.1	Mycobacterium tuberculosis
SAMEA7548523	ERR4815163	WGS	PUBLIC HEALTH ENGLAND	ERX4685005	Illumina MiSeq	PAIRED	RANDOM	GENOMIC	ILLUMINA	ERS5305175	ERP124941	['SAMEA7548523','ERP124941','773303','ERS5305175','22467920','run.17983','project.PHE-TB','ERX4685005','experiment.17983','sample.17983','PRJEB41201','ERR4815163']		2021-11-10T13:09:00.000Z			GBR	Europe																										239	239126283	168039790	PRJEB41201			98.5	242382	6	lineage4.8	Sensitive	['input','tbprofiler','CRyPTIC_PHE']	tuberculosis: unclassified		Mycobacterium tuberculosis
SAMN20491924																	BRA	South America																																					standford	tuberculosis: unclassified		Mycobacterium tuberculosis
SAMEA112799169	ERR11044913	WGS	FZB	ERX10491704	NextSeq 500	PAIRED		GENOMIC	ILLUMINA	ERS14806715	ERP010814	['SAMEA112799169','ERP010814','33851225','ena-EXPERIMENT-TAB-21-03-2023-10:23:43:305-80771','20001330','287903','PRJEB9680','ERR11044913','ERS14806715','ERX10491704','ena-STUDY-FZB-22-06-2015-17:16:39:392-292','ena-RUN-TAB-21-03-2023-10:23:43:305-80772']		2023-07-20T21:43:00.000Z																														900	900933901	385713123	PRJEB9680			99.45	1715821	58	lineage4.1.1.1	Sensitive	['diff','tbprofiler','input','tree']	tuberculosis: unclassified		Mycobacterium tuberculosis
SAMN08913034	SRR6982291	WGS	SAN RAFFAELE	SRX3922736	Illumina MiSeq	PAIRED	RANDOM	GENOMIC	ILLUMINA	SRS3157357	SRP128089	['SAMN08913034','PRJNA428596','TRL0058897','TRL0058897_S22.gatk.bam','SRS3157357','8913034','428596','SRX3922736','SRP128089','SRR6982291','bp0','TRL0058897_WGS']		2018-04-11T05:54:00.000Z							Homo sapiens	3	human																					347	347259314	234494180	PRJNA428596			99.69	484925	23	lineage4.9.1	Other	['tbprofiler','input','diff']	tuberculosis: unclassified		Mycobacterium tuberculosis
SAMN30556171	SRR21291137	WGS	SCHOOL OF PUBLIC HEALTH, FUDAN UNIVERSITY	SRX17300421	Illumina HiSeq 2500	PAIRED	RANDOM	GENOMIC	ILLUMINA	SRS14862160	SRP394436	['bp0','30556171','SRP394436','SRX17300421','PRJNA874331','D73','SRS14862160','SAMN30556171','874331','D73_R1.fastq.gz','SRR21291137']	2013	2022-09-02T03:23:00.000Z			CHN	Asia	Eastern China		Homo sapiens	3	human																					1652	1652567400	652833895	PRJNA874331			99.37	1876687	64	lineage2.2.1.1	Sensitive	['tbprofiler','diff','tree','input']	tuberculosis: unclassified		Mycobacterium tuberculosis
SAMEA5190500	ERR3014606	WGS	SAN RAFFAELE RESEARCH INSTITUTE	ERX3017058	NextSeq 500	PAIRED	PCR	GENOMIC	ILLUMINA	ERS2997993	ERP112923	['ERP112923','ERR3014606','10683042','PRJEB30463','512819','ERX3017058','13138','ERS2997993','13138 exp EXP-25-1-2018-12-19_13-39-19 run 1','EXP-25-1-2018-12-19_13-39-19','SAMEA5190500','ena-STUDY-SAN RAFFAELE RESEARCH INSTITUTE-18-12-2018-17:35:16:446-208']	2015	2019-01-04T04:02:00.000Z			TUN	Africa																										369	369486608	122684038	PRJEB30463			99.59	1901870	65	lineage4.1.2.1	MDR-TB	['diff','Napier_2020','tbprofiler','input','Menardo_2021','tree']	tuberculosis: human-adapted	L4.1.2.1	Mycobacterium tuberculosis
SAMEA1885979	ERR270734	WGS	SC	ERX244961	Illumina HiSeq 2000	PAIRED	RANDOM	GENOMIC	ILLUMINA	ERS202930	ERP000276	['2140951','ERR270734','S00013236-sc-2013-01-04T10:50:12Z-1534596','SC_EXP_9352_6#25','SC_RUN_9352_6#25','PRJEB2221','203976','SAMEA1885979','ERX244961','ERS202930','ERP000276','Mycobacterium tuberculosis pilot-sc-2010-07-26']		2013-05-08T22:19:00.000Z																														264	264113400	125776873	PRJEB2221			99.33	2459936	52	lineage3	MDR-TB	['input','tbprofiler','tree','diff']	tuberculosis: unclassified		Mycobacterium tuberculosis
SAMN15772551	SRR12420471	WGS	FUDAN UNIVERSITY	SRX8916232	Illumina HiSeq 2500	PAIRED	RANDOM PCR	GENOMIC	ILLUMINA	SRS7172803	SRP276868	['SRR12420471','SAMN15772551','PRJNA656167','656167','XZ06053_R1.fastq.gz','bp0','p38','SRP276868','SRX8916232','XZ06053','SRS7172803','15772551']	2006	2020-08-10T10:33:00.000Z			CHN	Asia	Tibet	sputum	Homo sapiens	3	human																					502	502362900	201850771	PRJNA656167			98.91	1630597	49	lineage2.2.1	MDR-TB	['tbprofiler','input','diff','tree']	tuberculosis: unclassified		Mycobacterium tuberculosis
SAMN41148719	SRR28859635	WGS	WADSWORTH CENTER	SRX24419931	NextSeq 550	PAIRED	RANDOM	GENOMIC	ILLUMINA	SRS21175395	SRP338930	['SRR28859635','41148719','IDR2300055131-01-01.R1.fastq.gz','SRS21175395','766641','SRP338930','IDR2300055131-01-01','SRX24419931','PRJNA766641','SAMN41148719']	2023	2024-05-01T11:25:00.000Z			USA	North America	New York state		Homo sapiens	3	human																					643	643297912	288294788	PRJNA766641			99.7	1533957	50	lineage4.3.3	Sensitive	['diff','tree','tbprofiler','input']	tuberculosis: unclassified		Mycobacterium tuberculosis
SAMN06055821	SRR5073608	WGS	UNIVERSITY OF MELBOURNE	SRX2392698	Illumina HiSeq 2500	PAIRED	RANDOM	GENOMIC	ILLUMINA	SRS1834152	SRP094134	['SRS1834152','SRP094134','6055821','bp0','SRR5073608','SRX2392698','02MTB0278_S76_L001_1.fastq.gz','SAMN06055821','PRJNA355614','355614','HCMC1424']	2009-04	2016-12-02T18:47:00.000Z		10.82 N 106.63 E	VNM	Asia	Ho Chi Minh City	sputum	Homo sapiens	3	human																					161	161705799	75415559	PRJNA355614			99.51	816938	28	lineage2.2.1	Other	['Menardo_2021','diff','tbprofiler','input','Napier_2020','tree']	tuberculosis: human-adapted	L2.2.1	Mycobacterium tuberculosis
SAMN21616690	SRR16058143	WGS	PUBLIC HEALTH ONTARIO	SRX12344525	Illumina MiSeq	PAIRED	RANDOM	GENOMIC	ILLUMINA	SRS10316903	SRP338617	['SRS10316903','SRR16058143','2019-224_R1.fastq.gz','21616690','2019-224','766079','SRX12344525','SRP338617','PRJNA766079','bp0','SAMN21616690']	2019	2021-09-24T21:48:00.000Z			CAN	North America	Ontario		Homo sapiens	3	human	S				S		S		S			S	S								671	671825790	488779826	PRJNA766079	CRyPTIC_WHO2021_PMC7612554		99.5	870216	53	lineage1.2.1.2.1	Sensitive	['input','diff','Walker_2022','tree','tbprofiler']	tuberculosis: unclassified		Mycobacterium tuberculosis
SAMN05577060	SRR4034270	WGS	HARVARD MEDICAL SCHOOL	SRX2025569	Illumina HiSeq 2000	PAIRED	RANDOM	GENOMIC	ILLUMINA	SRS1619998	SRP082185	['SRS1619998','PRJNA323744','SRR4034270','781-L5A5_2.fastq.gz','P36-Lung5-A5','323744','5577060','SAMN05577060','SRP082185','SRX2025569']	2013-10	2016-08-16T02:13:00.000Z		29.6483 S 30.3318 E	ZAF	Africa	Kwazulu-Natal	lung	Homo sapiens	3	human																					377	377078046	251076168	PRJNA323744								['Napier_2020','denylist','intrapatient_ZAF','input']	tuberculosis: human-adapted	L4.3.2.1	Mycobacterium tuberculosis
SAMEA6359801	ERR5087799	WGS	WELLCOME SANGER INSTITUTE	ERX4893920	HiSeq X Ten	PAIRED	RANDOM	GENOMIC	ILLUMINA	ERS4126050	ERP021867	['ERP021867','480613','17353442','ERS4126050','PRJEB19799','b07290c6-1692-11ea-8643-fa163e2f1184','SAMEA6359801','Exploring_the_richness_of_Mycobacterium_bovis_strain_diversity-sc-4667','SC_RUN_33224_4#98','SC_EXP_33224_4#98','ERR5087799','ERX4893920']		2021-02-02T02:20:00.000Z			GBR	Europe																										417	417479666	95071407	PRJEB19799			97.94	1597383	37	La1.8.1	Other	['bovis_GBR','input','tbprofiler','tree','diff']	tuberculosis: animal-adapted	La1	Mycobacterium bovis
SAMEA115746999	ERR13285853	WGS	UNIVERSITY OF OXFORD, NUFFIELD DEPARTMENT OF MEDIC	ERX12656279	NextSeq 500	PAIRED	RANDOM PCR	GENOMIC	ILLUMINA	ERS20256883	ERP161058	['ERX12656279','PRJEB76547','004069d71c69','ERP161058','ERR13285853','SAMEA115746999','b28b5ff0-515d-42d2-bc0f-19e45ec26bb9','1124794','ERS20256883','webin-reads-004069d71c69','41890523']	2020	2024-08-11T02:31:00.000Z			DEU	Europe																										814	814511820	358697234	PRJEB76547								CRyPTIC_2024	tuberculosis: unclassified		Mycobacterium tuberculosis
SAMEA6456140	ERR3803995	WGS	INSTITUTE OF TROPICAL MEDICINE	ERX3805885	Illumina HiSeq 2500	PAIRED	RANDOM	GENOMIC	ILLUMINA	ERS4221654	ERP119211	['ena-STUDY-Institute of tropical medicine-08-01-2020-09:16:49:129-1770','13827938','PRJEB36076','SAMEA6456140','E12-8695','webin-reads-E12-8695','ERS4221654','600196','ERR3803995','ERX3805885','ERP119211']	2012	2020-01-19T00:20:00.000Z			GMB	Africa		sputum	Homo sapiens	3	human																					587	587048799	360288903	PRJEB36076								['Menardo_2021','input']	tuberculosis: human-adapted	L4	Mycobacterium africanum
SAMEA114493613	ERR12117996	WGS	FZB	ERX11495183	NextSeq 500	PAIRED		GENOMIC	ILLUMINA	ERS16475271	ERP010814	['ena-EXPERIMENT-TAB-12-10-2023-14:57:01:375-21728','ERS16475271','ena-RUN-TAB-12-10-2023-14:57:01:375-21729','ERA-109','287903','PRJEB9680','ERP010814','37802539','SAMEA114493613','ERX11495183','ena-STUDY-FZB-22-06-2015-17:16:39:392-292','ERR12117996']	2018	2023-10-16T09:21:00.000Z			PER	South America																										462	462779202	202039077	PRJEB9680			99.47	1663226	54	lineage2.2.1	Pre-XDR-TB	['diff','tbprofiler','tree','standford','input']	tuberculosis: unclassified		Mycobacterium tuberculosis
SAMEA7546522	ERR4813017	WGS	UNIVERSIDAD PERUANA CAYETANO HEREDIA	ERX4683007	Illumina NovaSeq 6000	PAIRED	RANDOM	GENOMIC	ILLUMINA	ERS5303177	ERP124939	['sample.28870','SAMEA7546522','ERR4813017','22465916','PRJEB41199','run.28870','project.Peru_Wellcome','773301','ERX4683007','experiment.28870','ERS5303177','ERP124939']	2017	2021-11-10T09:01:00.000Z			PER	South America						S	S			S	R	R	S	S				R	S	S		S	S	S	R	712	712909958	229151187	PRJEB41199	['Walker_2022','CRyPTIC_reuse_table']		99.17	1828901	56	lineage4.3.3	MDR-TB	['tree','input','Walker_2022','tbprofiler','diff','CRyPTIC_UPCH','CRyPTIC_reuse_table','standford']	tuberculosis: unclassified		Mycobacterium tuberculosis
SAMN06092301	SRR5067484	WGS	UNIVERSITY OF MELBOURNE	SRX2387782	Illumina HiSeq 2500	PAIRED	RANDOM	GENOMIC	ILLUMINA	SRS1829726	SRP094134	['PRJNA355614','02MTB1386_2.fastq.gz','SAMN06092301','HCMC0604','SRR5067484','SRP094134','355614','SRS1829726','6092301','bp0','SRX2387782']	2010-11	2016-12-01T21:02:00.000Z		10.82 N 106.63 E	VNM	Asia	Ho Chi Minh City	sputum	Homo sapiens	3	human																					459	459220044	231527021	PRJNA355614			99.49	1300111	43	lineage2.2.1.1	HR-TB	['Napier_2020','tbprofiler','tree','input','diff','Menardo_2021']	tuberculosis: human-adapted	L2.2.1.1	Mycobacterium tuberculosis
SAMEA1119306	ERR2514125	WGS	PHE	ERX2533335	Illumina MiSeq	PAIRED	RANDOM	GENOMIC	ILLUMINA	ERS2398715	ERP107961	['ERR2514125','493034','experiment.6069','sample.6069','10123252','run.6069','project.First_10k_genomes_study_set_4','ERX2533335','SAMEA1119306','ERS2398715','ERP107961','PRJEB25991']		2021-10-23T17:05:00.000Z			GBR	Europe	England									S		S					S	S								129	129724882	75150879	PRJEB25991	Walker_2022		98.03	762140	23	lineage3	Other	['CRyPTIC_PHE','tbprofiler','Napier_2020','diff','input','Walker_2022']	tuberculosis: human-adapted	L3	Mycobacterium tuberculosis
SAMEA8741494	['ERR8665631','ERR8665632']	WGS		ERX8324143	Illumina HiSeq 2500	PAIRED	RANDOM	GENOMIC	ILLUMINA	ERS6421077		['ERR8665632','26334755','ERX8324143','ERS6421077','PRJEB51021','ERP135611','SAMEA8741494','run.14623.2','experiment.14623','ERR8665631','project.Belarus_site11','run.14623.1','811911','sample.14623']					BEL	Europe																										411	411855780	162571856	PRJEB51021	CRyPTIC_reuse_table		99.68	3764789	82	lineage4.3.3	MDR-TB	['CRyPTIC_reuse_table','tree','input','diff','CRyPTIC_PHS_Sweden_Belarus','tbprofiler']	tuberculosis: unclassified		Mycobacterium tuberculosis
SAMN26442659	SRR18231831	AMPLICON	TGEN NORTH	SRX14373329	Illumina MiSeq	PAIRED	PCR	GENOMIC	ILLUMINA	SRS12186093	SRP339739	['767896','SAMN26442659','R30377_AMP.0','R30377_AMP','PRJNA767896','bp0','TB-30377-106_S8_L001_R1_001.fastq.gz','SRR18231831','SRX14373329','26442659','SRP339739','SRS12186093']	2017	2022-03-04T19:48:00.000Z			ZAF	Africa	Capetown	sputum	Homo sapiens	3	human																					66	66503382	42239918	PRJNA767896									tuberculosis: unclassified		Mycobacterium tuberculosis
SAMEA2533357	ERR550635	WGS	FZB	ERX509704	Illumina HiSeq 2500	PAIRED		GENOMIC	ILLUMINA	ERS456759	ERP010814	['ERR550635','PRJEB9680','ERP010814','8480-07_genoscreen_genoscreen_2013-10-31_101bp','8480-07','3793371','SAMEA2533357','ena-STUDY-FZB-22-06-2015-17:16:39:392-292','287903','ERS456759','ERX509704']		2015-06-25T09:16:00.000Z			DEU	Europe										S		S					S	S	S							300	300303704	195684845	PRJEB9680	CRyPTIC_WHO2021_PMC7612554		99.49	1503831	33	lineage4	Sensitive	['Walker_2022','Menardo_2021','diff','input','tree','Menardo_2018','tbprofiler','Napier_2020']	tuberculosis: human-adapted	L4	Mycobacterium tuberculosis
SAMN13814005	SRR10869112	WGS	UCT	SRX7539197	Illumina HiSeq 2500	PAIRED	RANDOM	GENOMIC	ILLUMINA	SRS5977773	SRP241186	['13814005','SRS5977773','C313','SAMN13814005','290','C313_R1_001.fastq.gz','SRP241186','bp0','SRX7539197','SRR10869112','PRJNA600338','600338']	2019	2020-01-10T13:30:00.000Z		33.9249 S 18.4241 E	ZAF	Africa		sputum	Homo sapiens	3	human																					453	453682520	194499665	PRJNA600338								['Menardo_2021','input']	tuberculosis: human-adapted	L4	Mycobacterium tuberculosis
SAMEA1405960	ERR117718	WGS	SC	ERX093992	Illumina HiSeq 2000	PAIRED	RANDOM	GENOMIC	ILLUMINA	ERS083237	ERP000276	['ERS083237','SC_RUN_7554_5#68','ERR117718','S00007378-sc-2011-12-22T13:24:02Z-1328634','PRJEB2221','Mycobacterium tuberculosis pilot-sc-2010-07-26','203976','SAMEA1405960','SC_EXP_7554_5#68','995159','ERP000276','ERX093992']		2014-09-22T10:43:00.000Z																														900	900406200	543479810	PRJEB2221			99.34	1836773	41	lineage3	HR-TB	['tbprofiler','tree','diff','input']	tuberculosis: unclassified		Mycobacterium tuberculosis
SAMEA115744315	ERR13273212	WGS	UNIVERSITY OF OXFORD, NUFFIELD DEPARTMENT OF MEDIC	ERX12643638	NextSeq 500	PAIRED	RANDOM PCR	GENOMIC	ILLUMINA	ERS20254199	ERP161058	['PRJEB76547','1124794','36eac0ed22e1','ERR13273212','ERP161058','41870307','ERX12643638','webin-reads-36eac0ed22e1','ERS20254199','b28b5ff0-515d-42d2-bc0f-19e45ec26bb9','SAMEA115744315']	2020	2024-08-18T14:03:00.000Z			DEU	Europe																										747	747170605	319386903	PRJEB76547								CRyPTIC_2024	tuberculosis: unclassified		Mycobacterium tuberculosis
SAMN41146694	SRR28858594	WGS	WADSWORTH CENTER	SRX24418722	NextSeq 550	PAIRED	RANDOM	GENOMIC	ILLUMINA	SRS21174191	SRP338930	['SRP338930','SAMN41146694','766641','41146694','SRX24418722','SRS21174191','IDR2200057660-01-01.R1.fastq.gz','PRJNA766641','IDR2200057660-01-01','SRR28858594']	2022	2024-05-01T09:19:00.000Z			USA	North America	New York state		Homo sapiens	3	human																					516	516851458	225501884	PRJNA766641			99.38	1641889	55	lineage1.1.3.1	Sensitive	['tbprofiler','tree','input','diff']	tuberculosis: unclassified		Mycobacterium tuberculosis
SAMEA115746782	ERR13285615	WGS	UNIVERSITY OF OXFORD, NUFFIELD DEPARTMENT OF MEDIC	ERX12656041	Illumina NovaSeq 6000	PAIRED	RANDOM PCR	GENOMIC	ILLUMINA	ERS20256666	ERP161058	['ebf6849a19f5','webin-reads-ebf6849a19f5','b28b5ff0-515d-42d2-bc0f-19e45ec26bb9','ERR13285615','ERS20256666','ERX12656041','1124794','PRJEB76547','ERP161058','41890315','SAMEA115746782']	2020	2024-08-11T00:24:00.000Z			USA	North America																										2085	2085909468	655841125	PRJEB76547								CRyPTIC_2024	tuberculosis: unclassified		Mycobacterium tuberculosis
SAMN14416942	SRR11662434	WGS	KHON KAEN UNIVERSITY	SRX8223169	Illumina HiSeq 2500	PAIRED	Restriction Digest	GENOMIC	ILLUMINA	SRS6579807	SRP259494	['14416942','bp0','M02257-57','613706','SRS6579807','PRJNA613706','SAMN14416942','SRR11662434','M02257-57_R1.fq.gz.tar','SRP259494','SRX8223169']	2015	2020-05-01T15:18:00.000Z		16.473 N 99.528 E	THA	Asia		sputum	Homo sapiens	3	human																					1435	1435818300	550657109	PRJNA613706								input	tuberculosis: unclassified		Mycobacterium tuberculosis
SAMEA12854612	ERR11245618	WGS	SWISS TROPICAL AND PUBLIC HEALTH INSTITUTE	ERX10653822	Illumina NovaSeq 6000	SINGLE	RANDOM	GENOMIC	ILLUMINA	ERS10461501	ERP135175	['PRJEB50582','ERS10461501','930268','ena-RUN-TAB-17-04-2023-19:57:14:666-7334','ERP135175','ena-EXPERIMENT-TAB-17-04-2023-19:57:14:666-7333','SAMEA12854612','34308180','8cc6b8bd-130a-4c76-a0b2-3197bafe5cc6','ERX10653822','ERR11245618','G42941']	2014	2023-07-27T11:28:00.000Z			GEO	Asia		sputum																								288	288423276	101410819	PRJEB50582									tuberculosis: unclassified		Mycobacterium tuberculosis
SAMEA115746832	ERR13285673	WGS	UNIVERSITY OF OXFORD, NUFFIELD DEPARTMENT OF MEDIC	ERX12656099	Illumina NovaSeq 6000	PAIRED	RANDOM PCR	GENOMIC	ILLUMINA	ERS20256716	ERP161058	['ERX12656099','SAMEA115746832','ERS20256716','PRJEB76547','ERP161058','webin-reads-fa78a881e89d','1124794','ERR13285673','b28b5ff0-515d-42d2-bc0f-19e45ec26bb9','fa78a881e89d','41890365']	2020	2024-08-11T01:47:00.000Z			USA	North America																										1824	1824458683	596361511	PRJEB76547								CRyPTIC_2024	tuberculosis: unclassified		Mycobacterium tuberculosis
SAMEA8989159	ERR6336703	WGS	LSHTM	ERX5968380	Illumina NovaSeq 6000	PAIRED	PCR	GENOMIC	ILLUMINA	ERS6671859	ERP130668	['ERR6336703','ena-STUDY-LSHTM-20-07-2021-14:03:43:317-406','SAMEA8989159','ena-RUN-LSHTM-20-07-2021-14:55:36:164-17','ERS6671859','ERX5968380','PRJEB46482','20376758','ena-EXPERIMENT-LSHTM-20-07-2021-14:55:36:164-17','748663','ntms2016_ntps_2016_043','ERP130668']		2021-09-27T04:39:00.000Z																														579	579240201	224789906	PRJEB46482			99.34	1709220	49	lineage1.2.1.2.1	Sensitive	['tree','diff','tbprofiler','input']	tuberculosis: unclassified		Mycobacterium tuberculosis
SAMEA112801420	ERR11067590	WGS	FZB	ERX10514520	NextSeq 2000	PAIRED		GENOMIC	ILLUMINA	ERS14808966	ERP010814	['ERS14808966','ERX10514520','PRJEB9680','ena-STUDY-FZB-22-06-2015-17:16:39:392-292','287903','33853476','ena-EXPERIMENT-TAB-21-03-2023-12:28:22:455-125661','SAMEA112801420','ERR11067590','21009825','ena-RUN-TAB-21-03-2023-12:28:22:455-125662','ERP010814']		2023-08-01T07:29:00.000Z																														1177	1177590847	391737117	PRJEB9680			99.0	1746615	55	lineage1.1.2	Sensitive	['tbprofiler','tree','input','diff']	tuberculosis: unclassified		Mycobacterium tuberculosis
SAMN03648259	SRR2101012	WGS	UNIVERSITY OF OXFORD	SRX1095706	Illumina HiSeq 2500	PAIRED	RANDOM	GENOMIC	ILLUMINA	SRS991381	SRP061066	['282721','SAMN03648259','SRR2101012','PRJNA282721','SRS991381','SRX1095706','a8d9a392-87bb-40de-a036-725de714c3ed_R00000039_v3.bam','SRP061066','3648259','C00014964']		2015-07-23T21:32:00.000Z			GBR	Europe										S		S					S	S								439	439678200	315620776	PRJNA282721	CRyPTIC_WHO2021_PMC7612554		99.47	1775289	40	lineage3	Sensitive	['Walker_2022','Menardo_2021','tree','input','Napier_2020','diff','Menardo_2018','tbprofiler']	tuberculosis: human-adapted	L3	Mycobacterium tuberculosis
SAMEA104600425	ERR2307644	WGS	FZB	ERX2358936	Illumina HiSeq 2500	PAIRED		GENOMIC	ILLUMINA	ERS2211707	ERP105903	['ena-RUN-FZB-19-02-2018-14:17:48:280-281','8821464','ena-STUDY-FZB-22-12-2017-11:22:56:801-326','9434-05','ERS2211707','ERX2358936','ERP105903','SAMEA104600425','PRJEB24099','ena-EXPERIMENT-FZB-19-02-2018-14:17:48:280-281','ERR2307644','448111']		2022-07-19T09:03:00.000Z																														405	405801300	239961772	PRJEB24099			99.58	1441744	49	lineage2.2.1	MDR-TB	['input','diff','tree','tbprofiler']	MTBC		Mycobacterium tuberculosis complex sp.
SAMN33062074	SRR23339945	WGS	DEPARTMENT OF ENVIRONMENTAL MICROBIOLOGY AND BIOTECHNOLOGY	SRX19282192	Illumina NovaSeq 6000	PAIRED	RANDOM	GENOMIC	ILLUMINA	SRS16683866	SRP420952	['931475','33062074','bp0','SRP420952','KR-PLS-20','SRX19282192','NG-28879_KR_PLS_20_lib547569_7805_1_1.fastq.gz','SAMN33062074','SRR23339945','PRJNA931475','SRS16683866']	2021	2023-02-04T07:24:00.000Z			POL	Europe			Homo sapiens	3	human																					2307	2307469958	746868683	PRJNA931475			99.53	1865098	64	lineage4.2.2	MDR-TB	['tbprofiler','input','tree','diff']	tuberculosis: unclassified		Mycobacterium tuberculosis
SAMN07659386	SRR6046385	WGS	MODMEDMICOXFORD	SRX3193521	Illumina MiSeq	PAIRED	RANDOM	GENOMIC	ILLUMINA	SRS2520466	SRP117784	['SAMN07659386','SRX3193521','401515','SRP117784','7659386','SRR6046385','SRS2520466','MMMOSRA:7f342bd9-03af-434d-9441-643e10a18d62','PRJNA401515','MMMOSAM:7f342bd9-03af-434d-9441-643e10a18d62']	2016	2017-10-27T18:30:00.000Z			GBR	Europe	Oxford		Homo sapiens	3	human																					244	244345569	159077853	PRJNA401515								input	tuberculosis: unclassified		Mycobacterium tuberculosis
SAMN09914673	SRR7755718	WGS	YALE SCHOOL OF PUBLIC HEALTH	SRX4611592	Illumina HiSeq 2000	PAIRED	RANDOM	GENOMIC	ILLUMINA	SRS3715433	SRP156366	['SRR7755718','PRJNA482716','S1910_1.fastq.gz','MTB_moldova_S1910','SRS3715433','SRP156366','9914673','S1910','SRX4611592','SAMN09914673','482716']	2014	2018-08-26T21:00:00.000Z			MDA	Europe			Homo sapiens	3	human																					498	498112810	359240690	PRJNA482716			99.28	1280459	29	lineage2.2.1	MDR-TB	['input','diff','Menardo_2021','tbprofiler','tree']	tuberculosis: human-adapted	L2	Mycobacterium tuberculosis
SAMN07659865	SRR6045561	WGS	MODMEDMICOXFORD	SRX3192815	Illumina MiSeq	PAIRED	RANDOM	GENOMIC	ILLUMINA	SRS2521218	SRP117784	['SRR6045561','7659865','MMMOSAM:483423f9-e52a-4d04-a6ce-684107dcc8b8','SAMN07659865','MMMOSRA:483423f9-e52a-4d04-a6ce-684107dcc8b8','SRX3192815','SRS2521218','401515','SRP117784','PRJNA401515']	2016	2017-10-27T17:48:00.000Z			GBR	Europe	Oxford		Homo sapiens	3	human																					208	208365676	124350192	PRJNA401515									NTM: avium complex		Mycobacterium avium
SAMN43535016	SRR30629729	WGS	MINISTRY OF PUBLIC HEALTH (THAILAND)	SRX26051770	NextSeq 500	PAIRED	RANDOM	GENOMIC	ILLUMINA	SRS22622173	SRP503470	['43535016','SRS22622173','SAMN43535016','MTBCR170104_S35_1.fastq.gz','SRX26051770','MTBCR170104','PRJNA833906','SRP503470','833906','SRR30629729']	2017	2024-09-11T03:41:00.000Z		19.9105 N 99.8406 E	THA	Asia	Chiang Rai	sputum	Homo sapiens	3	human																					245	245903367	121398628	PRJNA833906									tuberculosis: human-adapted	L1.2.2.2	Mycobacterium tuberculosis
SAMN17119537	SRR13395772	WGS	CORNELL UNIVERSITY	SRX9815092	Illumina HiSeq 2500	PAIRED	RANDOM	GENOMIC	ILLUMINA	SRS7998842	SRP301093	['SRR13395772','bp0','686527','SAMN17119537','SRP301093','5774_2708_25538_H3NF2ADXX_MAP58_GTAGAGGA_GCGTAAGA_R1.fastq.gz','SRS7998842','SRX9815092','PRJNA686527','MAP058','17119537','5774_2708_25538_H3NF2ADXX']	2005	2021-01-09T22:52:00.000Z			USA	North America	Petersburgh, NY (Evergreen Farm)	feces	Bos taurus	2	domestic cattle																					430	430891654	192512043	PRJNA686527									NTM: avium complex		Mycobacterium avium subsp. paratuberculosis
SAMEA1707878	ERR228250	WGS	SC	ERX202909	Illumina HiSeq 2000	PAIRED	RANDOM	GENOMIC	ILLUMINA	ERS179914	ERP000276	['ERS179914','1920004','203976','ERP000276','ERR228250','Mycobacterium tuberculosis pilot-sc-2010-07-26','S00009395-sc-2012-10-08T11:23:04Z-1493213','SC_EXP_8898_6#53','PRJEB2221','SC_RUN_8898_6#53','SAMEA1707878','ERX202909']		2013-02-16T10:51:00.000Z																														358	358171600	158894991	PRJEB2221			99.45	1882302	42	lineage4.5	Sensitive	['diff','input','tbprofiler','tree']	tuberculosis: unclassified		Mycobacterium tuberculosis
SAMN12825575	SRR10305745	WGS	CHINESE CENTER FOR DISEASE CONTROL AND PREVENTION	SRX7017136	Illumina HiSeq 2500	PAIRED	RANDOM	GENOMIC	ILLUMINA	SRS5538353	SRP226155	['97','573798','SAMN12825575','SRR10305745','97_1.fq.gz','SRX7017136','SRP226155','PRJNA573798','12825575','CN2600','SRS5538353','bp0']	2007	2019-10-18T05:25:00.000Z		22.69 N 111.49 E	CHN	Asia	Guangdong	sputum	Homo sapiens	3	human																					1786	1786520833	893234958	PRJNA573798								input	tuberculosis: unclassified		Mycobacterium tuberculosis
SAMEA12855243	ERR11246214	WGS	SWISS TROPICAL AND PUBLIC HEALTH INSTITUTE	ERX10654418	Illumina NovaSeq 6000	SINGLE	RANDOM	GENOMIC	ILLUMINA	ERS10462131	ERP135175	['ena-RUN-TAB-17-04-2023-19:57:15:023-8526','ena-EXPERIMENT-TAB-17-04-2023-19:57:15:022-8525','ERR11246214','34308810','SAMEA12855243','ERX10654418','8cc6b8bd-130a-4c76-a0b2-3197bafe5cc6','ERS10462131','930268','ERP135175','PRJEB50582','G43130']	2014	2023-07-27T11:30:00.000Z			GEO	Asia		sputum																								397	397887884	136745822	PRJEB50582									tuberculosis: unclassified		Mycobacterium tuberculosis
SAMEA13300406	ERR9125649	WGS	UNIVERSITY OF OXFORD, NUFFIELD DEPARTMENT OF MEDIC	ERX8668912	Illumina MiSeq	PAIRED	RANDOM	GENOMIC	ILLUMINA	ERS10903223	ERP136068	['ERR9125649','30301474','run.1052.1.aa83828febc7e84bc2ab77444c84c757','ERX8668912','SAMEA13300406','experiment.1052.45ac7630','project.SeqTreat_PHO1','862828','ERS10903223','ERP136068','PRJEB51436','sample.1052.83e611a3']		2024-08-16T11:39:00.000Z			CAN	North America	Ontario																									356	356603716	221051891	PRJEB51436								CRyPTIC_PublicHealthOntario	tuberculosis: unclassified		Mycobacterium tuberculosis
SAMN27762745	SRR18911570	WGS	WADSWORTH CENTER	SRX14989496	Illumina MiSeq	PAIRED	RANDOM	GENOMIC	ILLUMINA	SRS12738691	SRP276100	['SRR18911570','SRP276100','SRX14989496','SRS12738691','IDR1900043677-01-01','bp0','SAMN27762745','27762745','PRJNA650381','IDR1900043677-01-01_R1.fastq.gz','A215','650381']	2019	2022-04-25T12:44:00.000Z		40.7481119 N 73.98438414 W	USA	North America	New York	sputum	Homo sapiens	3	human																					534	534134916	341065392	PRJNA650381			99.56	1408716	71	lineage4.4.2	Sensitive	['tbprofiler','tree','diff','input']	tuberculosis: unclassified		Mycobacterium tuberculosis
SAMN10342207	SRR8129014	WGS	UNIVERSITE D'ANGERS	SRX4950183	Ion S5 XL	SINGLE	RANDOM	GENOMIC	ION_TORRENT	SRS3992363	SRP167135	['791.16','499075','791-16.fq','SAMN10342207','SRS3992363','SRP167135','SRX4950183','10342207','791.16_lib','bp0','SRR8129014','PRJNA499075']	2016	2018-10-29T13:15:00.000Z	Buruli ulcer	6.87526 N 2.45308 E	BEN	Africa		skin	Homo sapiens	3	human																					1411	1411109963	1039075977	PRJNA499075									NTM: unclassified		Mycobacterium ulcerans
SAMEA12854383	ERR11245397	WGS	SWISS TROPICAL AND PUBLIC HEALTH INSTITUTE	ERX10653601	Illumina NovaSeq 6000	SINGLE	RANDOM	GENOMIC	ILLUMINA	ERS10461272	ERP135175	['PRJEB50582','ena-RUN-TAB-17-04-2023-19:57:14:590-6892','SAMEA12854383','930268','ERX10653601','G45798','ERP135175','ERS10461272','34307951','8cc6b8bd-130a-4c76-a0b2-3197bafe5cc6','ena-EXPERIMENT-TAB-17-04-2023-19:57:14:590-6891','ERR11245397']	2016	2023-07-27T11:26:00.000Z			GEO	Asia		sputum																								184	184575076	65934438	PRJEB50582									tuberculosis: unclassified		Mycobacterium tuberculosis
SAMEA5607333	ERR3324360	WGS	Instituto_Biomedicina_Valencia	ERX3349117	Illumina MiSeq	PAIRED	RANDOM	GENOMIC	ILLUMINA	ERS3411528	ERP115289	['TB_survey_Liberia','ERP115289','SAMEA5607333','543081','LR58D_S20','11653197','ERR3324360','PRJEB32589','ERS3411528','ERX3349117']	2013	2019-07-13T18:50:00.000Z			LBR	Africa																										252	252121472	165318129	PRJEB32589			99.61	601522	32	lineage4.3.3	Sensitive	['tree','input','diff','tbprofiler']	tuberculosis: unclassified		Mycobacterium tuberculosis
SAMN02739565	SRR1270421	WGS	EUREKA GENOMICS	SRX529317	Illumina HiSeq 2500	SINGLE		GENOMIC	ILLUMINA	SRS599002	SRP041517	['244659','SAMN02739565','TH-6','SRX529317','SRR1270421','WTK6','PRJNA244659','SRP041517','SRS599002','2739565']		2014-05-05T14:15:00.000Z		14.42 N 100.47 E	THA	Asia	Saraburi	sputum	Homo sapiens	3	human																					911	911779600	634748671	PRJNA244659								outbreak_MDR_Cali_THA	tuberculosis: human-adapted	L2.2.1	Mycobacterium tuberculosis
SAMEA112806802	ERR11068530	WGS	FZB	ERX10515460	NextSeq 2000	PAIRED		GENOMIC	ILLUMINA	ERS14814348	ERP010814	['ena-EXPERIMENT-TAB-21-03-2023-12:28:22:881-127541','287903','PRJEB9680','ena-RUN-TAB-21-03-2023-12:28:22:882-127542','33856719','22005371','ena-STUDY-FZB-22-06-2015-17:16:39:392-292','ERX10515460','ERP010814','ERR11068530','ERS14814348','SAMEA112806802']		2023-07-21T02:06:00.000Z																														450	450073646	162172092	PRJEB9680			99.05	1593938	36	lineage3	Sensitive	['input','tbprofiler','diff']	tuberculosis: unclassified		Mycobacterium tuberculosis
SAMN35560998	SRR24799225	WGS	WADSWORTH CENTER - NYS DOH	SRX20571559	NextSeq 500	PAIRED	RANDOM	GENOMIC	ILLUMINA	SRS17875834	SRP338930	['IDR2200000009-01-01_S53_R1_001.fastq.gz','SRP338930','SRS17875834','35560998','766641','SAMN35560998','PRJNA766641','IDR 2200000009','SRR24799225','SRX20571559']	2022	2023-06-01T18:17:00.000Z			USA	North America	New York state		Homo sapiens	3	human																					363	363543090	158519311	PRJNA766641									tuberculosis: unclassified		Mycobacterium tuberculosis
SAMEA114443089	ERR13245473	WGS	SEOUL NATIONAL UNIVERSITY	ERX12616130	Illumina MiSeq	PAIRED	RANDOM	GENOMIC	ILLUMINA	ERS16430873	ERP151439	['ERX12616130','42858488','SAMEA114443089','ERS16430873','ERP151439','ERR13245473','c7f31963-9edb-49ef-a000-987e031fb6cb','1022751','webin-reads-GReAT_KR_458','GReAT_KR_458','PRJEB66375']	2018	2024-08-07T14:06:00.000Z			KOR	Asia		sputum	Homo sapiens	3	human																					1371	1371503914	815940619	PRJEB66375									tuberculosis: unclassified		Mycobacterium tuberculosis
SAMEA7841466	ERR5165797	WGS	HOSPITAL GENERAL UNIVERSITARIO GREGORIO MARANON	ERX4970760	NextSeq 500	PAIRED	PCR	GENOMIC	ILLUMINA	ERS5588638	ERP126433	['PRJEB42555','SAMEA7841466','ERS5588638','ERP126433','ena-EXPERIMENT-Hospital General Universitario Gregorio Maranon-20-01-2021-13:19:14:365-8','ena-RUN-Hospital General Universitario Gregorio Maranon-20-01-2021-13:19:14:365-8','794519','ERR5165797','ERX4970760','ena-STUDY-Hospital General Universitario Gregorio Maranon-19-01-2021-15:44:14:058-72','10105494_COL0','24604945']	2020	2022-08-01T04:40:00.000Z			ESP	Europe			Homo sapiens	3	human																					278	278183158	108131314	PRJEB42555			98.85	1759223	36	lineage4.3.3	Sensitive	['tbprofiler','diff','input','tree']	tuberculosis: unclassified		Mycobacterium tuberculosis
SAMN14343894	SRR11564607	AMPLICON	RUTGERS UNIVERSITY NEWARK	SRX8133593	Illumina MiSeq	PAIRED	PCR	GENOMIC	ILLUMINA	SRS6497032	SRP256991	['SRR11564607','PRJNA608715','SAMN14343894','SRX8133593','608715','SRP256991','2492-DA-0679_S9_L001_R1_001.fastq','14343894','SRS6497032','2492-DA-0679']		2020-04-17T19:28:00.000Z			GHA	Africa		sputum	Homo sapiens	3	human																					20	20748910	7974931	PRJNA608715									tuberculosis: unclassified		Mycobacterium tuberculosis
SAMN07658710	SRR6045234	WGS	MODMEDMICOXFORD	SRX3192122	Illumina MiSeq	PAIRED	RANDOM	GENOMIC	ILLUMINA	SRS2519660	SRP117784	['MMMOSRA:b9f97661-c572-49c7-86d8-3fbca821c746','SRP117784','SRS2519660','SRR6045234','7658710','401515','MMMOSAM:b9f97661-c572-49c7-86d8-3fbca821c746','SRX3192122','PRJNA401515','SAMN07658710']	2016	2017-10-27T16:18:00.000Z			GBR	Europe	Oxford		Homo sapiens	3	human																					242	242873529	144126563	PRJNA401515									NTM: avium complex		Mycobacterium avium
SAMN15703178	SRR12395119	WGS	WADSWORTH CENTER	SRX8893778	MinION	SINGLE	RANDOM	GENOMIC	OXFORD_NANOPORE	SRS7152800	SRP276100	['SRP276100','PRJNA650381','650381','IDR1900050926-01-01','SRR12395119','15703178','SAMN15703178','A65','bp0','SRS7152800','IDR1900050926-01-01.fastq.gz','SRX8893778']	2019	2020-08-05T13:30:00.000Z		40.7481119 N 73.98438414 W	USA	North America	New York	As reported: FLU	Homo sapiens	3	human																					523	523294097	477417864	PRJNA650381									tuberculosis: unclassified		Mycobacterium tuberculosis
G2030													2017				ESP	Europe	province of Valencia					S					S																				No	99.72	1154938	60	lineage4.3.4.1	Sensitive	['diff','input','tree','TGU','tbprofiler']	tuberculosis: unclassified		Mycobacterium tuberculosis
SAMEA12854615	ERR11245621	WGS	SWISS TROPICAL AND PUBLIC HEALTH INSTITUTE	ERX10653825	Illumina NovaSeq 6000	SINGLE	RANDOM	GENOMIC	ILLUMINA	ERS10461504	ERP135175	['ERX10653825','PRJEB50582','G42911','ERP135175','SAMEA12854615','8cc6b8bd-130a-4c76-a0b2-3197bafe5cc6','ena-RUN-TAB-17-04-2023-19:57:14:667-7340','ERR11245621','ERS10461504','ena-EXPERIMENT-TAB-17-04-2023-19:57:14:667-7339','34308183','930268']	2014	2023-07-27T11:28:00.000Z			GEO	Asia		sputum																								310	310721955	108390395	PRJEB50582									tuberculosis: unclassified		Mycobacterium tuberculosis
SAMEA7665569	ERR4896321	WGS	STELLENBOSCH UNIVERSITY	ERX4764051	Illumina HiSeq 2500	PAIRED	RANDOM PCR	GENOMIC	ILLUMINA	ERS5422567	ERP125238	['ena-STUDY-STELLENBOSCH UNIVERSITY-21-11-2020-13:30:29:244-691','ERP125238','ena-RUN-STELLENBOSCH UNIVERSITY-30-11-2020-22:10:07:799-9','ERX4764051','17007703','P47-WGS-79','683532','SAMEA7665569','ERR4896321','ERS5422567','ena-EXPERIMENT-STELLENBOSCH UNIVERSITY-30-11-2020-22:10:07:799-9','PRJEB41458']	2015	2020-12-07T21:06:00.000Z			ZAF	Africa		sputum	Homo sapiens	3	human																					736	736342134	494491521	PRJEB41458								input	tuberculosis: unclassified		Mycobacterium tuberculosis
SAMN36662602	SRR25389556	WGS	CHINESE ACADEMY OF SCIENCES	SRX21127539	Illumina MiSeq	PAIRED	PCR	GENOMIC	ILLUMINA	SRS18393053	SRP450880	['SAMN36662602','36662602','SRX21127539','11','3_m10','SRP450880','SRR25389556','PRJNA996873','996873','3_m10_L001_R1.fastq.gz','SRS18393053']	2010	2023-07-22T09:53:00.000Z			CHN	Asia	Tianjin	sputum	Homo sapiens	3	human																					616	616086300	261054554	PRJNA996873			99.58	1764216	59	lineage2.2.1	RR-TB	['input','tree','diff','tbprofiler']	tuberculosis: unclassified		Mycobacterium tuberculosis
SAMN28527846	SRR19276633	WGS	INSTITUTO NACIONAL DE SALUD	SRX15336939	Illumina MiSeq	PAIRED	RANDOM	GENOMIC	ILLUMINA	SRS13065331	SRP309572	['SRS13065331','SAMN28527846','PRJNA707145','bp0','SRR19276633','SRP309572','707145','INS-LRNM-020','SRX15336939','INS-LRNM-020_1.fastq.gz','28527846','1536-14']		2022-05-18T16:33:00.000Z		12.05 S 77.04 W	PER	South America		lung	Homo sapiens	3	human																					419	419593936	286238924	PRJNA707145			99.05	974516	37	lineage4.3.3	MDR-TB	['tbprofiler','tree','diff','standford','input']	tuberculosis: unclassified		Mycobacterium tuberculosis
SAMEA115743884	ERR13267689	WGS	UNIVERSITY OF OXFORD, NUFFIELD DEPARTMENT OF MEDIC	ERX12638115	NextSeq 500	PAIRED	RANDOM PCR	GENOMIC	ILLUMINA	ERS20253768	ERP161058	['ERS20253768','ERR13267689','SAMEA115743884','webin-reads-9ae7882dc25c','ERX12638115','PRJEB76547','41869918','b28b5ff0-515d-42d2-bc0f-19e45ec26bb9','ERP161058','9ae7882dc25c','1124794']	2020	2024-08-09T03:36:00.000Z			DEU	Europe																										640	640957078	277050719	PRJEB76547								CRyPTIC_2024	tuberculosis: unclassified		Mycobacterium tuberculosis
SAMEA5561458	ERR3275231	WGS	RIVM - NATIONAL INSTITUTE FOR PUBLIC HEALTH AND TH	ERX3302104	Illumina HiSeq 2500	SINGLE	RANDOM	GENOMIC	ILLUMINA	ERS3363491	ERP114661	['ERX3302104','ena-RUN-RIVM - National Institute for Public Health and the Environment-10-04-2019-10:49:29:995-76','PRJEB32037','ena-EXPERIMENT-RIVM - National Institute for Public Health and the Environment-10-04-2019-10:49:29:995-76','16-0238','ERP114661','ena-STUDY-RIVM - National Institute for Public Health and the Environment-04-04-2019-10:46:49:835-53','SAMEA5561458','11396271','ERR3275231','ERS3363491','532369']		2020-03-25T11:29:00.000Z			NLD	Europe																										441	441920674	130519243	PRJEB32037								Napier_2020	tuberculosis: unclassified		Mycobacterium tuberculosis
SAMN11854499	SRR9166033	WGS	RUTGERS UNIVERSITY	SRX5938806	NextSeq 550	PAIRED	RANDOM	GENOMIC	ILLUMINA	SRS4851733	SRP200019	['JSF2164_4914','bp0','X4914_S7_R1_001.fastq.gz','544744','SRS4851733','PRJNA544744','2164_4914','SAMN11854499','SRX5938806','SRR9166033','11854499','SRP200019']		2019-05-31T13:19:00.000Z						As reported: Lab stock																								1773	1773721658	863634118	PRJNA544744			99.86	1183548	37	lineage4.9	HR-TB	['input','tbprofiler','diff']	tuberculosis: unclassified		Mycobacterium tuberculosis
SAMN41154812	SRR28868399	WGS	MDUPHL	SRX24428078	NextSeq 550	PAIRED	RANDOM	GENOMIC	ILLUMINA	SRS21182649	SRP399923	['AUSMDU00089010','41154812','SRR28868399','AUSMDU00089010_S51_R1_001.fastq.gz','SAMN41154812','SRS21182649','857537','SRX24428078','SRP399923','PRJNA857537']	2023	2024-05-01T23:05:00.000Z			AUS	Oceania	Victoria		Homo sapiens	3	human																					1519	1519643066	697752277	PRJNA857537			99.57	1436470	49	lineage2.2.1	Sensitive	['tbprofiler','tree','diff','input']	tuberculosis: unclassified		Mycobacterium tuberculosis
SAMEA4753632	ERR2660485	WGS	IBV_CSIC	ERX2676870	Illumina HiSeq 2500	PAIRED	RANDOM	GENOMIC	ILLUMINA	ERS2573731	ERP109498	['ERS2573731','PRJEB27421','SAMEA4753632','MZ22','13889500','impact_contam','602245','ERP109498','ERR2660485','ERX2676870']		2020-01-20T10:41:00.000Z																														499	499363592	296027648	PRJEB27421			99.26	1861528	85	lineage1.2.2.2	Sensitive	['tree','input','tbprofiler','diff']	tuberculosis: unclassified		Mycobacterium tuberculosis
SAMN21616732	SRR16058452	WGS	PUBLIC HEALTH ONTARIO	SRX12344714	Illumina MiSeq	PAIRED	RANDOM	GENOMIC	ILLUMINA	SRS10317093	SRP338617	['SRX12344714','2019-269','766079','bp0','SAMN21616732','SRR16058452','PRJNA766079','21616732','SRS10317093','2019-269_R1.fastq.gz','SRP338617']	2019	2021-09-24T21:58:00.000Z			CAN	North America	Ontario		Homo sapiens	3	human					S		S					S	S								538	538152604	324527230	PRJNA766079	CRyPTIC_WHO2021_PMC7612554		99.66	1688093	55	lineage4.4.1.1	Sensitive	['tbprofiler','diff','input','tree','Walker_2022']	tuberculosis: unclassified		Mycobacterium tuberculosis
SAMN41471992	SRR29096401	WGS	FIND, THE FOUNDATION FOR INNOVATIVE NEW DIAGNOSTICS	SRX24620763	Illumina HiSeq 2000	PAIRED	RANDOM	GENOMIC	ILLUMINA	SRS21357917	SRP507535	['AFDEC7_4219B60EC650','SRS21357917','SRX24620763','TB-CPath-Stephen-IS-1031-502170-Duplicate_S68_R1_001.fastq.gz','SRR29096401','AFDEC7_4219B60EC650_502170-Duplicate','SRP507535','PRJNA1109295','SAMN41471992','1109295','41471992']		2024-05-21T10:11:00.000Z							Homo sapiens	3	human																					513	513374028	225280083	PRJNA1109295								WHO_mutations_2023	tuberculosis: unclassified		Mycobacterium tuberculosis
SAMN38210900	SRR26795577	WGS	HMS	SRX22492937	Illumina HiSeq 4000	SINGLE	cDNA	GENOMIC	ILLUMINA	SRS19506052	SRP471323	['1039243','Peru7690','SRS19506052','Peru7690_R1.fastq.gz','7690','SRX22492937','SRR26795577','SRP471323','bp0','38210900','PRJNA1039243','SAMN38210900']	2011	2023-11-11T23:14:00.000Z			PER	South America		sputum	Homo sapiens	3	human																					209	209725500	104670163	PRJNA1039243								standford	tuberculosis: unclassified		Mycobacterium tuberculosis
SAMN20512803	SRR15316120	WGS	SCHOOL OF PUBLIC HEALTH, FUDAN UNIVERSITY	SRX11620892	Illumina HiSeq 2000	PAIRED	PCR	GENOMIC	ILLUMINA	SRS9656153	SRP330727	['2003-West-016','SRS9656153','SRX11620892','SRP330727','SAMN20512803','G114_R1.fastq.gz','bp0','20512803','751240','PRJNA751240','G114','SRR15316120']	2003	2021-08-01T01:24:00.000Z		30.29 N 120.15 E	CHN	Asia	Zheijiang	sputum	Homo sapiens	3	human																					1323	1323929400	516819605	PRJNA751240			99.4	1885810	64	lineage2.2.1	Sensitive	['input','tbprofiler','timelapse_Zhejiang_CHN','diff','tree']	tuberculosis: unclassified		Mycobacterium tuberculosis
SAMEA7156535	['ERR5864012','ERR5864011','ERR5864013']	WGS		['ERX5509807','ERX5509806','ERX5509808']	Illumina HiSeq 2500	PAIRED		GENOMIC	ILLUMINA	ERS4916998		['PRJEB39561','ena-EXPERIMENT-Swiss Tropical and Public Health Institute-03-05-2021-19:33:15:115-477','ERR5864012','ena-EXPERIMENT-Swiss Tropical and Public Health Institute-03-05-2021-19:33:15:115-476','ena-RUN-Swiss Tropical and Public Health Institute-03-05-2021-19:33:15:115-475','ERS4916998','ERP123095','19060878','ena-STUDY-Swiss Tropical and Public Health Institute-27-07-2020-11:23:30:592-1894','ERX5509807','G07778','SAMEA7156535','ena-RUN-Swiss Tropical and Public Health Institute-03-05-2021-19:33:15:115-477','674180','SRS8942386','ERR5864011','ERR5864013','ERX5509806','ena-RUN-Swiss Tropical and Public Health Institute-03-05-2021-19:33:15:115-476','ena-EXPERIMENT-Swiss Tropical and Public Health Institute-03-05-2021-19:33:15:115-475','ERX5509808']					GEO	Asia																										617	618526212	299422553	PRJEB39561			99.4	3552685	104	lineage2.2.1	MDR-TB	['input','tbprofiler','R-MDR_GEO','tree','diff']	tuberculosis: unclassified		Mycobacterium tuberculosis
SAMN31673138	SRR22251862	WGS	INSTITUTE OF CLINICAL PATHOLOGY AND MEDICAL RESEARCH	SRX18228467	NextSeq 500	PAIRED	RANDOM	GENOMIC	ILLUMINA	SRS15724749	SRP407089	['899911','SRX18228467','SRS15724749','PRJNA899911','SRR22251862','18-1773-0210_1.fastq.gz','SAMN31673138','bp0','18-1773-0210','SRP407089','31673138']	2018	2022-11-10T00:01:00.000Z			AUS	Oceania	NSW		Homo sapiens	3	human																					651	651603916	311933539	PRJNA899911			99.51	1465501	48	lineage4.1.2.1	Sensitive	['diff','input','tree','tbprofiler']	tuberculosis: unclassified		Mycobacterium tuberculosis
SAMEA7554950	ERR4821582	WGS	PUBLIC HEALTH ENGLAND	ERX4691424	Illumina HiSeq 2500	PAIRED	RANDOM	GENOMIC	ILLUMINA	ERS5311594	ERP124941	['run.24403','ERR4821582','PRJEB41201','sample.24403','22474344','773303','experiment.24403','SAMEA7554950','ERS5311594','ERP124941','ERX4691424','project.PHE-TB']		2021-11-11T02:13:00.000Z			GBR	Europe																										445	445323148	201314923	PRJEB41201			99.75	1853422	42	lineage4.3.4.2	Sensitive	['CRyPTIC_PHE','input','tbprofiler','diff','tree']	tuberculosis: unclassified		Mycobacterium tuberculosis
SAMEA115738245	ERR13260501	WGS	UNIVERSITY OF OXFORD, NUFFIELD DEPARTMENT OF MEDIC	ERX12630914	Illumina NovaSeq 6000	PAIRED	RANDOM PCR	GENOMIC	ILLUMINA	ERS20247889	ERP161058	['b28b5ff0-515d-42d2-bc0f-19e45ec26bb9','1124794','SAMEA115738245','ERX12630914','ERS20247889','ERR13260501','webin-reads-367cfad8272a','ERP161058','367cfad8272a','41857347','PRJEB76547']	2021	2024-08-04T14:24:00.000Z			ZAF	Africa																										957	957931014	309244946	PRJEB76547								CRyPTIC_2024	tuberculosis: unclassified		Mycobacterium tuberculosis
SAMEA11206884	ERR7801253	WGS	UNIVERSITY OF BASEL, SWITZERLAND	ERX7368941	Illumina HiSeq 2500	PAIRED		GENOMIC	ILLUMINA	ERS8856385	ERP134075	['ERP134075','G21769','ERS8856385','24685070','ena-RUN-TAB-21-12-2021-16:44:10:395-12238','ERX7368941','ena-EXPERIMENT-TAB-21-12-2021-16:44:10:394-12237','SAMEA11206884','794708','9bc3fa2b-c877-4dc7-b821-d8f2b9e08e1b','ERR7801253','PRJEB49562']	2014	2022-07-28T01:06:00.000Z			TZA	Africa			Homo sapiens	3	human																					627	627544826	317788567	PRJEB49562			99.64	1594805	54	lineage4.3.4.2.1	Sensitive	['tbprofiler','input','tree','diff']	tuberculosis: unclassified		Mycobacterium tuberculosis
SAMN43397243	SRR30443715	WGS	WADSWORTH CENTER	SRX25868850	NextSeq 500	PAIRED	RANDOM	GENOMIC	ILLUMINA	SRS22482415	SRP338930	['SRR30443715','SRS22482415','PRJNA766641','SRX25868850','IDR2400028992-01-01','43397243','766641','SAMN43397243','IDR2400028992-01-01.R1.fastq.gz','SRP338930']	2024	2024-08-28T16:47:00.000Z			USA	North America	New York state	sputum	Homo sapiens	3	human																					607	607407769	263045573	PRJNA766641									tuberculosis: unclassified		Mycobacterium tuberculosis
SAMN03300384	SRR1792026	WGS	USDA-NVSL-DBL	SRX867688	Illumina MiSeq	PAIRED	RANDOM	GENOMIC	ILLUMINA	SRS838725	SRP053287	['SRP053287','06-8427','251692','SAMN03300384','250: 06-8427_files','SRR1792026','250: 06-8427','SRS838725','SRX867688','PRJNA251692','3300384']	2006	2015-02-23T14:21:00.000Z			MEX	North America			Bos taurus	2	domestic cattle																					748	748147626	510381895	PRJNA251692			99.27	1131560	52	La1.8.1	Other	['tbprofiler','input','tree','diff']	tuberculosis: animal-adapted	La1	Mycobacterium bovis
SAMEA7560504	ERR4828067	WGS	IML GAUTING	ERX4698051	NextSeq 500	PAIRED	RANDOM	GENOMIC	ILLUMINA	ERS5317140	ERP124980	['22476074','PRJEB41239','ERP124980','SAMEA7560504','ERR4828067','773307','ERX4698051','ERS5317140','run.2666','sample.2666','experiment.2666','project.Central_Asia']		2021-11-12T01:32:00.000Z																														444	444412750	192085108	PRJEB41239			99.6	1601845	54	lineage2.2.1	MDR-TB	['diff','input','CRyPTIC_Gauting_CentralAsia','tbprofiler','tree']	tuberculosis: unclassified		Mycobacterium tuberculosis
SAMN09100192	SRR7069126	OTHER	MODMEDMICOXFORD	SRX3999641	Illumina MiSeq	PAIRED		OTHER	ILLUMINA	SRS3281827	SRP076676	['SRX3999641','MMMOSAM:ab0f8f93-a4ca-4019-93fc-348cc71a193e','SRR7069126','SRS3281827','SRP076676','302362','MMMOSRA:ab0f8f93-a4ca-4019-93fc-348cc71a193e','SAMN09100192','9100192','PRJNA302362']	2017	2018-04-26T14:18:00.000Z			GBR	Europe			Homo sapiens	3	human																					419	419232500	254248041	PRJNA302362									tuberculosis: unclassified		Mycobacterium tuberculosis
SAMN19321424	SRR14636676	WGS	MDUPHL	SRX10976265	NextSeq 500	PAIRED	RANDOM	GENOMIC	ILLUMINA	SRS9053568	SRP321213	['SAMN19321424','SRP321213','732474','AUSMDU00045918','SRR14636676','19321424','bp0','SRX10976265','SRS9053568','AUSMDU00045918_R1.fq.gz','PRJNA732474']	2016	2021-05-24T21:54:00.000Z			TLS	Asia			Homo sapiens	3	human																					1140	1140066356	480004513	PRJNA732474			99.66	1710741	59	lineage4.3.4.1	Sensitive	['input','tbprofiler','diff','tree']	tuberculosis: unclassified		Mycobacterium tuberculosis
SAMN35340063	SRR24709913	WGS	NIH / NIAID	SRX20488605	NextSeq 2000	PAIRED	RANDOM	GENOMIC	ILLUMINA	SRS17799341	SRP439184	['TBPO-2954_lib49559_nextseq_ny0047_151bp.filtered_2_bwa.1.fastq.gz','30423','SAMN35340063','PRJNA975605','SRX20488605','SRP439184','bp0','SRR24709913','975605','35340063','SRS17799341']	2020	2023-05-23T22:03:00.000Z		48.0196 N 66.9237 E	KAZ	Asia		sputum	Homo sapiens	3	human																					673	673113597	239057709	PRJNA975605			99.38	1696215	54	lineage2.2.1	MDR-TB	['tbprofiler','diff','input']	tuberculosis: unclassified		Mycobacterium tuberculosis
SAMN01041884	SRR547723	Tn-Seq	BI	SRX152539	Illumina HiSeq 2000	PAIRED	RANDOM	GENOMIC	ILLUMINA	SRS345039	SRP001860	['PRJNA63503','TRaCS_for_M_tuberculosis','232329.WR29907.Solexa-92212.D0UH1ACXX120515.P','D0UH1ACXX120515.2.revcomp_of_tagged_473.v1.bam','SRR547723','SAMN01041884','SRX152539','SRS345039','1041884','63503','SRP001860','PRJNA63503.AL_mouse_3']		2012-08-28T10:45:00.000Z																														847	847401312	550673269	PRJNA63503									tuberculosis: human-adapted	L4	Mycobacterium tuberculosis	H37Rv
SAMN41934601	SRR29477244	WGS	AGRICULTURE AND AGRI-FOOD CANADA	SRX24988962	Illumina NovaSeq 6000	PAIRED	RANDOM	GENOMIC	ILLUMINA	SRS21690774	SRP418573	['1360','SRR29477244','SAMN41934601','SRS21690774','41934601','AAFC_MAP_#1360_2019-05-30_12','SRP418573','925907','NS.2077.002.IDT_i7_267---IDT_i5_267.1360_R1.fastq.gz','SRX24988962','PRJNA925907']	2021	2024-06-20T14:22:00.000Z			CAN	North America	Ontario	feces	Bos taurus	2	domestic cattle																					999	999053146	331729719	PRJNA925907									NTM: avium complex		Mycobacterium avium subsp. paratuberculosis
SAMEA14456016	ERR9792801	WGS	PUBLIC HEALTH AGENCY OF SWEDEN	ERX9340262	Ion Torrent S5 XL	SINGLE	RANDOM	GENOMIC	ION_TORRENT	ERS12080302	ERP137927	['ERX9340262','PRJEB53147','844817','ena-EXPERIMENT-TAB-30-05-2022-11:16:51:160-11536','ERS12080302','SAMEA14456016','5f7a55da-d931-4f74-852e-16ca825d27df','ena-RUN-TAB-30-05-2022-11:16:51:160-11537','ERR9792801','SEA201700006','ERP137927','28800788']	2016	2022-06-25T10:10:00.000Z			SWE	Europe			Homo sapiens	3	human																					135	135168036	104094065	PRJEB53147									tuberculosis: unclassified		Mycobacterium tuberculosis
SAMEA7562201	ERR4829762	WGS	SAN RAFFAELE SCIENTIFIC INSTITUTE	ERX4699746	NextSeq 500	PAIRED	RANDOM	GENOMIC	ILLUMINA	ERS5318835	ERP124983	['ERS5318835','PRJEB41242','773309','22477769','run.31061','SAMEA7562201','ERX4699746','sample.31061','experiment.31061','ERR4829762','project.Italy','ERP124983']		2021-11-11T08:01:00.000Z																														298	298492771	110928100	PRJEB41242			93.26	1808283	58	lineage4.4.1.1	RR-TB	['tree','diff','input','tbprofiler','CRyPTIC_SanRaffaele']	tuberculosis: unclassified		Mycobacterium tuberculosis
SAMEA7549548	ERR4816187	WGS	PUBLIC HEALTH ENGLAND	ERX4686029	Illumina HiSeq 2500	PAIRED	RANDOM	GENOMIC	ILLUMINA	ERS5306199	ERP124941	['22468944','PRJEB41201','sample.19007','773303','SAMEA7549548','ERX4686029','project.PHE-TB','ERR4816187','run.19007','experiment.19007','ERS5306199','ERP124941']		2021-11-10T15:12:00.000Z			GBR	Europe																										757	757364022	358231833	PRJEB41201			99.96	1759697	40	lineage4.9	Sensitive	['diff','tbprofiler','CRyPTIC_PHE','input']	tuberculosis: unclassified		Mycobacterium tuberculosis
SAMN40273437	SRR28239877	WGS	NIH / NIAID	SRX23850942	NextSeq 2000	PAIRED	RANDOM	GENOMIC	ILLUMINA	SRS20671014	SRP493618	['TBPO-6375_lib61484_nextseq_ny0116_151bp.filtered_2_bwa.1.fastq.gz','SRP493618','40273437','SRX23850942','PRJNA1074779','SAMN40273437','SRS20671014','1074779','63785','SRR28239877']	2022	2024-03-06T10:16:00.000Z		41.7151 N 44.8271 E	GEO	Asia	Tbilisi	sputum	Homo sapiens	3	human																					502	502666395	175832825	PRJNA1074779			99.36	1354717	44	lineage2.2.1	Sensitive	['input','tree','diff','tbprofiler']	tuberculosis: unclassified		Mycobacterium tuberculosis
SAMEA7550179	ERR4816817	WGS	PUBLIC HEALTH ENGLAND	ERX4686659	Illumina HiSeq 2500	PAIRED	RANDOM	GENOMIC	ILLUMINA	ERS5306829	ERP124941	['project.PHE-TB','ERP124941','773303','ERR4816817','22469574','ERS5306829','PRJEB41201','ERX4686659','run.19637','experiment.19637','SAMEA7550179','sample.19637']		2021-11-10T16:27:00.000Z			GBR	Europe										S		S						S								366	366798842	146220570	PRJEB41201	Walker_2022		99.66	1887610	42	lineage3	Other	['tree','CRyPTIC_PHE','diff','input','tbprofiler','Walker_2022']	tuberculosis: unclassified		Mycobacterium tuberculosis
SAMN05577270	SRR4034277	WGS	HARVARD MEDICAL SCHOOL	SRX2025576	Illumina HiSeq 2000	PAIRED	RANDOM	GENOMIC	ILLUMINA	SRS1620005	SRP082185	['5577270','SRX2025576','323744','SRP082185','788-eAA4_1.fastq.gz','P39-Eta-A4','SRR4034277','PRJNA323744','SAMN05577270','SRS1620005']	2013-11	2016-08-16T02:14:00.000Z		29.6483 S 30.3318 E	ZAF	Africa	Kwazulu-Natal	necropsy (morgue)	Homo sapiens	3	human																					482	482412966	327092775	PRJNA323744								['denylist','intrapatient_ZAF','Napier_2020','input']	tuberculosis: human-adapted	L4.1.2	Mycobacterium tuberculosis
SAMN26037969	SRR18213804	WGS	MODMEDMICOXFORD	SRX14360380	Illumina HiSeq 2500	PAIRED	RANDOM	GENOMIC	ILLUMINA	SRS12173902	SRP076676	['26037969','SRX14360380','SRR18213804','SRP076676','MMMOSAM:54a77d02-2ec4-45b2-a21a-d4d4f51e166e','302362','MMMOSRA:54a77d02-2ec4-45b2-a21a-d4d4f51e166e','SRS12173902','SAMN26037969','PRJNA302362']	2009	2022-03-03T13:59:00.000Z			GBR	Europe	Birmingham		Homo sapiens	3	human																					545	545359000	409502982	PRJNA302362			99.55	1698192	38	lineage3	Sensitive	['tbprofiler','input','tree','diff']	tuberculosis: unclassified		Mycobacterium tuberculosis
SAMEA7157826	['ERR5866509','ERR5866508']	WGS		['ERX5512304','ERX5512303']	Illumina HiSeq 2500	PAIRED		GENOMIC	ILLUMINA	ERS4918287		['ERR5866509','PRJEB39561','ena-EXPERIMENT-Swiss Tropical and Public Health Institute-03-05-2021-19:33:15:214-2973','SAMEA7157826','ERS4918287','19047233','ena-EXPERIMENT-Swiss Tropical and Public Health Institute-03-05-2021-19:33:15:214-2972','ERR5866508','SRS8943675','ERX5512303','ERP123095','ena-RUN-Swiss Tropical and Public Health Institute-03-05-2021-19:33:15:214-2973','ena-RUN-Swiss Tropical and Public Health Institute-03-05-2021-19:33:15:214-2972','ena-STUDY-Swiss Tropical and Public Health Institute-27-07-2020-11:23:30:592-1894','ERX5512304','674180','G26346']					GEO	Asia																										490	490867494	215105090	PRJEB39561			99.29	2793368	73	lineage2.2.1	MDR-TB	['tree','R-MDR_GEO','tbprofiler','input','diff']	tuberculosis: unclassified		Mycobacterium tuberculosis
SAMEA5975141	ERR3559393	WGS	FUDAN UNIVERSITY	ERX3559144	Illumina HiSeq 2500	PAIRED	RANDOM PCR	GENOMIC	ILLUMINA	ERS3777978	ERP117507	['ena-RUN-FUDAN UNIVERSITY-25-09-2019-16:05:21:799-321','ERR3559393','ERS3777978','ERX3559144','ERP117507','ena-STUDY-FUDAN UNIVERSITY-25-09-2019-16:05:44:667-292','SC0321','PRJEB34582','15230919','SAMEA5975141','639250','ena-EXPERIMENT-FUDAN UNIVERSITY-25-09-2019-16:05:21:799-321']	2018	2020-06-13T19:08:00.000Z			CHN	Asia		sputum	Homo sapiens	3	human																					1508	1508878200	579009594	PRJEB34582			99.51	1853153	59	lineage2.2.1	Sensitive	['tbprofiler','diff','input','tree','Menardo_2021']	tuberculosis: human-adapted	L2	Mycobacterium tuberculosis
SAMEA10030588	ERR7911694	WGS	FZB	ERX7479091	NextSeq 500	PAIRED		GENOMIC	ILLUMINA	ERS7708795	ERP132622	['ena-STUDY-FZB-22-10-2021-10:26:06:450-343','ERP132622','SAMEA10030588','24682555','794636','ena-RUN-FZB-05-01-2022-10:45:57:330-852','ena-EXPERIMENT-FZB-05-01-2022-10:45:57:330-852','PRJEB48275','ERX7479091','ERR7911694','FND-594','ERS7708795']		2022-07-28T01:21:00.000Z			ZAF	Africa						R				R		R	R	R				R								673	673563600	277917276	PRJEB48275	Finci_2022		99.53	1713558	58	lineage2.2.2	Pre-XDR-TB	['diff','tbprofiler','input','tree','Finci_2022']	tuberculosis: human-adapted	L2.2.2	Mycobacterium tuberculosis
SAMN20512715	SRR15316218	WGS	SCHOOL OF PUBLIC HEALTH, FUDAN UNIVERSITY	SRX11620794	Illumina HiSeq 2000	PAIRED	PCR	GENOMIC	ILLUMINA	SRS9656061	SRP330727	['G90_R1.fastq.gz','SRP330727','SRR15316218','PRJNA751240','bp0','SRX11620794','G90','SAMN20512715','SRS9656061','2003-North-073','20512715','751240']	2003	2021-08-01T01:24:00.000Z		30.27 N 120.72 E	CHN	Asia	Zheijiang	sputum	Homo sapiens	3	human																					1246	1246124400	483284704	PRJNA751240			98.95	1856471	62	lineage2.2.1	Sensitive	['input','tbprofiler','diff','timelapse_Zhejiang_CHN','tree']	tuberculosis: unclassified		Mycobacterium tuberculosis
SAMEA112799235	ERR11049041	WGS	FZB	ERX10495831	NextSeq 500	PAIRED		GENOMIC	ILLUMINA	ERS14806781	ERP010814	['ERX10495831','ERS14806781','ERP010814','ena-EXPERIMENT-TAB-21-03-2023-10:57:59:437-104341','33851291','287903','ena-STUDY-FZB-22-06-2015-17:16:39:392-292','20001932','ena-RUN-TAB-21-03-2023-10:57:59:438-104342','PRJEB9680','ERR11049041','SAMEA112799235']		2023-07-20T21:00:00.000Z																														665	665278566	287941864	PRJEB9680			99.62	1702264	57	lineage4.4.1.1	Sensitive	['tbprofiler','diff','tree','input']	tuberculosis: unclassified		Mycobacterium tuberculosis
SAMN07373524	SRR6074068	WGS	NML	SRX3214822	Illumina MiSeq	PAIRED	RANDOM	GENOMIC	ILLUMINA	SRS2539555	SRP118711	['NML41fdd7df-f247-4874-8c48-d7099ced6678','7373524','SRS2539555','388806','1300295','SRX3214822','SRP118711','SRR6074068','PRJNA388806','SAMN07373524']		2017-09-25T16:52:00.000Z			CAN	North America	Nunavut																									550	550989469	386742506	PRJNA388806			99.74	790767	53	lineage4.8	Sensitive	['input','tbprofiler','Napier_2020','diff','tree']	tuberculosis: human-adapted	L4.8	Mycobacterium tuberculosis
SAMN21616740	SRR16058442	WGS	PUBLIC HEALTH ONTARIO	SRX12344902	Illumina MiSeq	PAIRED	RANDOM	GENOMIC	ILLUMINA	SRS10317282	SRP338617	['PRJNA766079','SRR16058442','SAMN21616740','SRP338617','SRX12344902','21616740','766079','SRS10317282','2019-277_R1.fastq.gz','2019-277','bp0']	2019	2021-09-24T21:54:00.000Z			CAN	North America	Ontario		Homo sapiens	3	human					S		S					S	S								442	442797747	292444403	PRJNA766079	CRyPTIC_WHO2021_PMC7612554		99.34	810739	51	lineage1.1.1.1	Sensitive	['Walker_2022','tbprofiler','diff','tree','input']	tuberculosis: unclassified		Mycobacterium tuberculosis
SAMEA7525300	ERR4831458	WGS	SAN RAFFAELE SCIENTIFIC INSTITUTE	ERX4701442	NextSeq 500	PAIRED	RANDOM	GENOMIC	ILLUMINA	ERS5281774	ERP125017	['ERP125017','sample.31482','773343','experiment.31482','22458864','project.Pakistan_BDQ','ERR4831458','PRJEB41276','ERS5281774','ERX4701442','SAMEA7525300','run.31482']		2021-11-11T11:54:00.000Z			PAK	Asia						S				I	S	R	S	S				S		S	S	S	S	S	S	362	362964994	171908306	PRJEB41276	CRyPTIC_reuse_table		99.41	1542436	41	lineage3	MDR-TB	['tree','CRyPTIC_reuse_table','CRyPTIC_SanRaffaele_Pakistan','tbprofiler','diff','input']	tuberculosis: unclassified		Mycobacterium tuberculosis
SAMN09102386	SRR7070460	OTHER	MODMEDMICOXFORD	SRX4001283	Illumina MiSeq	PAIRED		OTHER	ILLUMINA	SRS3283490	SRP076676	['SRX4001283','SAMN09102386','PRJNA302362','9102386','302362','SRP076676','SRS3283490','SRR7070460','MMMOSAM:11647a9c-f491-40cc-b47d-da3cd0ec1a5c','MMMOSRA:11647a9c-f491-40cc-b47d-da3cd0ec1a5c']	2014	2018-04-26T14:29:00.000Z			GBR	Europe			Homo sapiens	3	human																					620	620791581	354262001	PRJNA302362									tuberculosis: unclassified		Mycobacterium tuberculosis
SAMEA3242435	ERR2515718	WGS	CTB/NICD	ERX2534926	Illumina MiSeq	PAIRED	RANDOM	GENOMIC	ILLUMINA	ERS2400317	ERP107968	['ERR2515718','493035','sample.7936','ERP107968','PRJEB25997','10125056','experiment.7936','project.First_10k_genomes_study_set_5','SAMEA3242435','ERX2534926','ERS2400317','run.7936']		2022-07-23T23:20:00.000Z			ZAF	Africa						S	S			S		S	S				S	S	S				S			141	141905009	85400522	PRJEB25997	Walker_2022		99.41	441093	14	lineage4.4.1.1	Sensitive	['input','tbprofiler','CRyPTIC_CTB-NICD','Napier_2020','diff','Walker_2022']	tuberculosis: human-adapted	L4.4.1.1	Mycobacterium tuberculosis
SAMN02443819	SRR1103296	Tn-Seq	BI	SRX422703	Illumina HiSeq 2000	PAIRED	RANDOM	GENOMIC	ILLUMINA	SRS526759	SRP001860	['232329.WR39247.Solexa-195010.C2GURACXX131125.P','63503','TRaCS_for_M_tuberculosis','SRX422703','SRR1103296','SRP001860','SAMN02443819','2443819','SRS526759','CS_TraCS179','PRJNA63503','C2GURACXX131125.8.revcomp_of_tagged_930.bam']	2013-10	2014-01-07T06:41:00.000Z			USA	North America	MA	As reported: spleen	Mus musculus	2	mouse																					7250	7250362972	4290974888	PRJNA63503									tuberculosis: human-adapted	L4	Mycobacterium tuberculosis	H37Rv
SAMN33272091	SRR23445145	WGS	PUBLIC HEALTH AGENCY OF CANADA	SRX19354544	Illumina MiSeq	PAIRED	RANDOM	GENOMIC	ILLUMINA	SRS16751550	SRP422284	['SRR23445145','bp0','SAMN33272091','SRX19354544','934340','2001479','PRJNA934340','2001479_S33_L001_R1_001.fastq','SRP422284','SRS16751550','33272091']	2020	2023-02-13T13:48:00.000Z		49.54 N 97.10 W	CAN	North America		bronchial wash	Homo sapiens	3	human																					303	303402635	202016446	PRJNA934340			99.24	551944	20	La3	Sensitive	['tbprofiler','input','tree','diff']	tuberculosis: animal-adapted	La3	Mycobacterium orygis
SAMEA1119624	ERR2514443	WGS	PHE	ERX2533653	Illumina MiSeq	PAIRED	RANDOM	GENOMIC	ILLUMINA	ERS2399033	ERP107961	['ERS2399033','ERP107961','ERR2514443','SAMEA1119624','ERX2533653','project.First_10k_genomes_study_set_4','10123570','experiment.6479','run.6479','493034','sample.6479','PRJEB25991']		2021-10-23T17:07:00.000Z			GBR	Europe	England									S		S					S	S								89	89009097	58427802	PRJEB25991	Walker_2022							['Walker_2022','CRyPTIC_PHE','input']	tuberculosis: unclassified		Mycobacterium tuberculosis
SAMEA112799246	ERR11049053	WGS	FZB	ERX10495843	NextSeq 500	PAIRED		GENOMIC	ILLUMINA	ERS14806792	ERP010814	['ERX10495843','287903','ERP010814','ena-EXPERIMENT-TAB-21-03-2023-10:57:59:441-104365','ena-STUDY-FZB-22-06-2015-17:16:39:392-292','PRJEB9680','ERS14806792','SAMEA112799246','33851302','20002018','ena-RUN-TAB-21-03-2023-10:57:59:441-104366','ERR11049053']		2023-07-20T21:00:00.000Z																														516	516617348	234636998	PRJEB9680			99.48	1621818	54	lineage2.2.1.1	Sensitive	['diff','tree','tbprofiler','input']	tuberculosis: unclassified		Mycobacterium tuberculosis
SAMN16966022	SRR13180320	WGS	SCIENSANO	SRX9618399	Illumina MiSeq	PAIRED	RANDOM	GENOMIC	ILLUMINA	SRS7820597	SRP295468	['SRR13180320','681718','S14MY02259_1.fastq.gz','SRX9618399','bp0','16966022','SRP295468','S14MY02259','PRJNA681718','SRS7820597','SAMN16966022']	2014	2020-12-02T08:06:00.000Z			BEL	Europe			Homo sapiens	3	human																					320	320244311	171658428	PRJNA681718			98.11	1150040	58	lineage2.2.1	Pre-XDR-TB	['input','tree','tbprofiler','diff']	tuberculosis: unclassified		Mycobacterium tuberculosis
SAMEA7550290	ERR4816928	WGS	PUBLIC HEALTH ENGLAND	ERX4686770	Illumina HiSeq 2500	PAIRED	RANDOM	GENOMIC	ILLUMINA	ERS5306940	ERP124941	['773303','ERP124941','PRJEB41201','experiment.19748','run.19748','SAMEA7550290','sample.19748','22469685','project.PHE-TB','ERX4686770','ERS5306940','ERR4816928']		2021-11-10T16:32:00.000Z			GBR	Europe										S		R						S								886	886458139	357864310	PRJEB41201	Walker_2022		87.37	1611582	36	lineage1.2.2.2	HR-TB	['diff','Walker_2022','CRyPTIC_PHE','input','tree','tbprofiler']	tuberculosis: unclassified		Mycobacterium tuberculosis
SAMEA112800362	ERR11050326	WGS	FZB	ERX10497117	NextSeq 500	PAIRED		GENOMIC	ILLUMINA	ERS14807908	ERP010814	['ERS14807908','PRJEB9680','ERX10497117','287903','33852418','ena-RUN-TAB-21-03-2023-10:57:59:842-106912','ena-EXPERIMENT-TAB-21-03-2023-10:57:59:841-106911','21001137','ERP010814','SAMEA112800362','ERR11050326','ena-STUDY-FZB-22-06-2015-17:16:39:392-292']		2023-07-20T23:16:00.000Z																														842	842563002	384501619	PRJEB9680			99.16	1600529	52	lineage1.1.2	Sensitive	['tbprofiler','diff','input','tree']	tuberculosis: unclassified		Mycobacterium tuberculosis
SAMN41472000	SRR29096987	WGS	FIND, THE FOUNDATION FOR INNOVATIVE NEW DIAGNOSTICS	SRX24620772	Illumina HiSeq 2000	PAIRED	RANDOM	GENOMIC	ILLUMINA	SRS21357926	SRP507535	['SAMN41472000','AFDEC7_458E0518CEA2_606435','TB-CPath-Stephen-IS-1031-606435_S236_R1_001.fastq.gz','SRS21357926','SRX24620772','SRP507535','PRJNA1109295','41472000','AFDEC7_458E0518CEA2','1109295','SRR29096987']	2011	2024-05-21T10:21:00.000Z			KEN	Africa			Homo sapiens	3	human																					377	377271688	164416699	PRJNA1109295								WHO_mutations_2023	tuberculosis: unclassified		Mycobacterium tuberculosis
SAMEA3402904	ERR2516536	WGS	HARVARD MEDICAL SCHOOL	ERX2535752	Illumina HiSeq 2500	PAIRED	RANDOM	GENOMIC	ILLUMINA	ERS2401214	ERP107971	['493038','ERP107971','ERS2401214','sample.8955','ERX2535752','run.8955','project.First_10k_genomes_study_set_8','PRJEB26000','ERR2516536','experiment.8955','SAMEA3402904','10125874']		2021-10-23T19:15:00.000Z			NLD	Europe										R		R					S	R								235	235589937	163324421	PRJEB26000	Walker_2022		99.38	1037815	23	lineage2.2.1	MDR-TB	['input','Napier_2020','tree','diff','CRyPTIC_Harvard','tbprofiler','Walker_2022']	tuberculosis: human-adapted	L2.2.1	Mycobacterium tuberculosis
SAMEA6359815	ERR5311092	WGS	WELLCOME SANGER INSTITUTE	ERX5100495	HiSeq X Ten	PAIRED	RANDOM	GENOMIC	ILLUMINA	ERS4126064	ERP021867	['ERS4126064','17987859','ERX5100495','ERR5311092','PRJEB19799','480613','Exploring_the_richness_of_Mycobacterium_bovis_strain_diversity-sc-4667','ERP021867','SC_EXP_33224_4#60','SC_RUN_33224_4#60','SAMEA6359815','b0ea2906-1692-11ea-8643-fa163e2f1184']		2021-04-07T18:08:00.000Z			GBR	Europe																										389	389811936	134563497	PRJEB19799								['input','bovis_GBR']	tuberculosis: animal-adapted	La1	Mycobacterium bovis
SAMEA1876295	['ERR266576','ERR403382']	WGS		['ERX369743','ERX241072']	Illumina HiSeq 2000	PAIRED	RANDOM	GENOMIC	ILLUMINA	ERS202771		['SAMEA1876295','PRJEB2221','SC_RUN_11020_1#58','SC_EXP_11020_1#58','SC_RUN_9330_8#58','ERX241072','Mycobacterium tuberculosis pilot-sc-2010-07-26','ERS202771','ERP000276','203976','2087162','ERR403382','S00013077-sc-2013-01-04T10:47:53Z-1534437','ERX369743','SC_EXP_9330_8#58','ERR266576']																																790	790375600	436464775	PRJEB2221			99.62	4560683	102	lineage4.3.4.2	Sensitive	['input','tree','diff','tbprofiler']	tuberculosis: unclassified		Mycobacterium tuberculosis
SAMEA115743827	ERR13267633	WGS	UNIVERSITY OF OXFORD, NUFFIELD DEPARTMENT OF MEDIC	ERX12638059	NextSeq 500	PAIRED	RANDOM PCR	GENOMIC	ILLUMINA	ERS20253711	ERP161058	['ERX12638059','66f90cac5f48','ERR13267633','webin-reads-66f90cac5f48','ERS20253711','PRJEB76547','41869867','b28b5ff0-515d-42d2-bc0f-19e45ec26bb9','SAMEA115743827','1124794','ERP161058']	2020	2024-08-08T11:22:00.000Z			DEU	Europe																										618	618985562	307841603	PRJEB76547								CRyPTIC_2024	tuberculosis: unclassified		Mycobacterium tuberculosis
SAMN41416684	SRR29050959	WGS	FIND, THE FOUNDATION FOR INNOVATIVE NEW DIAGNOSTICS	SRX24575578	Illumina HiSeq 2000	PAIRED	RANDOM	GENOMIC	ILLUMINA	SRS21315667	SRP507535	['SRX24575578','41416684','24146D_DC16622DDC76_2280','SRP507535','PRJNA1109295','1109295','SRR29050959','SAMN41416684','SRS21315667','24146D_DC16622DDC76','TB-IS-1026-2280_S73_R1_001.fastq.gz']		2024-05-16T09:57:00.000Z							Homo sapiens	3	human																					411	411519394	189441201	PRJNA1109295								WHO_mutations_2023	tuberculosis: unclassified		Mycobacterium tuberculosis
SAMEA7551394	ERR4818031	WGS	PUBLIC HEALTH ENGLAND	ERX4687873	Illumina MiSeq	PAIRED	RANDOM	GENOMIC	ILLUMINA	ERS5308043	ERP124941	['ERX4687873','PRJEB41201','ERP124941','ERR4818031','SAMEA7551394','773303','sample.20851','run.20851','22470788','ERS5308043','project.PHE-TB','experiment.20851']		2021-11-10T19:05:00.000Z			GBR	Europe										S		S					S	S								357	357596586	212517821	PRJEB41201	Walker_2022		99.79	2071726	70	lineage4.8.1	Sensitive	['tree','input','tbprofiler','diff','Walker_2022','CRyPTIC_PHE']	tuberculosis: unclassified		Mycobacterium tuberculosis
SAMEA2235005	ERR439940	WGS	SC	ERX406603	Illumina HiSeq 2000	PAIRED	RANDOM	GENOMIC	ILLUMINA	ERS364287	ERP004216	['ERX406603','2670165','SAMEA2235005','SC_RUN_11791_4#12','239555','ERR439940','Genomics_of_Mycobacterium_africanum_on_the_global_and_local_scale-sc-2013-10-29T16:00:38Z-2837','SC_EXP_11791_4#12','ERS364287','ERP004216','PRJEB4884','ITM_060793-sc-2013-10-31T15:21:27Z-1738401']		2014-05-12T18:51:00.000Z			BEN	Africa																										359	359175600	178246293	PRJEB4884			99.4	1599243	36	lineage5.1.5	Sensitive	['input','Menardo_2018','diff','tbprofiler','Coscolla_2021','tree']	tuberculosis: human-adapted	L5.1.5	Mycobacterium africanum
SAMEA12853782	ERR11244940	WGS	SWISS TROPICAL AND PUBLIC HEALTH INSTITUTE	ERX10653144	Illumina NovaSeq 6000	SINGLE	RANDOM	GENOMIC	ILLUMINA	ERS10460799	ERP135175	['930268','SAMEA12853782','ERX10653144','ena-RUN-TAB-17-04-2023-19:57:14:415-5978','34307421','ERS10460799','PRJEB50582','ERP135175','ERR11244940','8cc6b8bd-130a-4c76-a0b2-3197bafe5cc6','ena-EXPERIMENT-TAB-17-04-2023-19:57:14:414-5977','G45410']	2015	2023-07-27T09:56:00.000Z			GEO	Asia		sputum																								252	252493738	89419268	PRJEB50582									tuberculosis: unclassified		Mycobacterium tuberculosis
SAMEA6455975	ERR3801497	WGS	INSTITUTE OF TROPICAL MEDICINE	ERX3803387	Illumina HiSeq 2500	PAIRED	RANDOM	GENOMIC	ILLUMINA	ERS4221524	ERP119211	['SAMEA6455975','PRJEB36076','13823979','600196','ERX3803387','14-00123','webin-reads-14-00123','ERR3801497','ena-STUDY-Institute of tropical medicine-08-01-2020-09:16:49:129-1770','ERP119211','ERS4221524']	2014	2020-01-18T22:40:00.000Z			GMB	Africa		sputum	Homo sapiens	3	human																					686	686519255	421634572	PRJEB36076								input	tuberculosis: human-adapted		Mycobacterium africanum
SAMEA9070062	ERR6362566	WGS	Swiss-TPH	ERX5627271	Illumina HiSeq 2500	PAIRED	RANDOM	GENOMIC	ILLUMINA	ERS6798370	ERP129488	['737713','PRJEB45389','WGS RR-TB Khayelitsha','20453291','ERP129488','ERX5627271','SAMEA9070062','ERR6362566','ERS6798370','G32686_1']		2021-10-13T18:46:00.000Z			ZAF	Africa						S					S												S			673	673753426	363719184	PRJEB45389	CRyPTIC_WHO2021_PMC7612554		99.51	1597393	36	lineage4.1.2.1	MDR-TB	['diff','R-RR_HIVcoinf_ZAF','tree','input','tbprofiler','Walker_2022']	tuberculosis: unclassified		Mycobacterium tuberculosis
SAMN04276788	SRR3724999	WGS	BI	SRX1881991	Illumina HiSeq 2500	SINGLE	PCR	GENOMIC	ILLUMINA	SRS1528441	SRP077478	['BI_388','SRX1881991','SRP077478','PRJNA300846','SRS1528441','SAMN04276788','4276788','300846','G04101','SRR3724999']		2016-06-28T11:32:00.000Z			ZAF	Africa		sputum	Homo sapiens	3	human																					394	394126846	179681169	PRJNA300846			99.25	1428452	23	lineage4.1.1	Sensitive	['tbprofiler','IeDEA','diff','input']	tuberculosis: unclassified		Mycobacterium tuberculosis
SAMN31673104	SRR22251587	WGS	INSTITUTE OF CLINICAL PATHOLOGY AND MEDICAL RESEARCH	SRX18228141	NextSeq 500	PAIRED	RANDOM	GENOMIC	ILLUMINA	SRS15724423	SRP407089	['18-1773-0170','18-1773-0170_1.fastq.gz','899911','31673104','SRX18228141','SRS15724423','SRR22251587','PRJNA899911','bp0','SAMN31673104','SRP407089']	2018	2022-11-09T23:53:00.000Z			AUS	Oceania	NSW		Homo sapiens	3	human																					444	444858988	208133046	PRJNA899911			99.56	1774538	57	lineage2.2.1.1	Sensitive	['diff','tbprofiler','tree','input']	tuberculosis: unclassified		Mycobacterium tuberculosis
SAMEA115741292	ERR13266694	WGS	UNIVERSITY OF OXFORD, NUFFIELD DEPARTMENT OF MEDIC	ERX12637120	NextSeq 500	PAIRED	RANDOM PCR	GENOMIC	ILLUMINA	ERS20251035	ERP161058	['41869228','webin-reads-d5976289e288','ERP161058','ERX12637120','SAMEA115741292','ERS20251035','b28b5ff0-515d-42d2-bc0f-19e45ec26bb9','PRJEB76547','1124794','ERR13266694','d5976289e288']	2020	2024-08-09T03:28:00.000Z			IND	Asia																										769	769513500	314620100	PRJEB76547								CRyPTIC_2024	tuberculosis: unclassified		Mycobacterium tuberculosis
SAMN41468046	SRR29094058	WGS	FIND, THE FOUNDATION FOR INNOVATIVE NEW DIAGNOSTICS	SRX24618094	Illumina HiSeq 2000	PAIRED	RANDOM	GENOMIC	ILLUMINA	SRS21355259	SRP507535	['1109295','SRP507535','SRX24618094','82B8A3_A1BB7687B1AD','PRJNA1109295','SRR29094058','SRS21355259','TB_CPath_Warren_C314_S67_R1_001.fastq.gz','41468046','82B8A3_A1BB7687B1AD_C314','SAMN41468046']	2014	2024-05-21T06:07:00.000Z			ZAF	Africa			Homo sapiens	3	human																					571	571980148	245462412	PRJNA1109295								WHO_mutations_2023	tuberculosis: unclassified		Mycobacterium tuberculosis
SAMEA115750716	ERR13291581	WGS	UNIVERSITY OF OXFORD, NUFFIELD DEPARTMENT OF MEDIC	ERX12662067	Illumina MiSeq	PAIRED	RANDOM PCR	GENOMIC	ILLUMINA	ERS20267003	ERP161058	['8c341df76ba4','41909663','SAMEA115750716','webin-reads-8c341df76ba4','PRJEB76547','1124794','ERX12662067','ERS20267003','ERR13291581','ERP161058','b28b5ff0-515d-42d2-bc0f-19e45ec26bb9']	2020	2024-08-11T01:52:00.000Z			USA	North America																										671	671331587	422886598	PRJEB76547								CRyPTIC_2024	tuberculosis: unclassified		Mycobacterium tuberculosis
SAMN19657460	SRR14781901	WGS	SIMON FRASER UNIVERSITY	SRX11115368	NextSeq 500	PAIRED	RANDOM	GENOMIC	ILLUMINA	SRS9179356	SRP323639	['19657460','SRP323639','bp0','SRR14781901','PRJNA736718','TB-111-16586-18_S111_1.fastq.gz','SAMN19657460','SRS9179356','736718','SRX11115368','TB-111-16586-18_S111']	2018	2021-06-11T23:54:00.000Z		47.03278 N 28.89972 E	MDA	Europe			Homo sapiens	3	human																					861	861083842	320802005	PRJNA736718			99.63	1804833	62	lineage4.8	Sensitive	['tbprofiler','tree','diff','input']	tuberculosis: unclassified		Mycobacterium tuberculosis
SAMN38210581	SRR26795038	WGS	HMS	SRX22492354	Illumina HiSeq 4000	SINGLE	cDNA	GENOMIC	ILLUMINA	SRS19505469	SRP471323	['SRP471323','SRX22492354','7366','SRR26795038','Peru7366_R1.fastq.gz','PRJNA1039243','SAMN38210581','bp0','1039243','SRS19505469','38210581','Peru7366']	2011	2023-11-11T22:55:00.000Z			PER	South America		sputum	Homo sapiens	3	human																					215	215910600	105069619	PRJNA1039243								standford	tuberculosis: unclassified		Mycobacterium tuberculosis
SAMEA1118350	ERR2513169	WGS	PHE	ERX2532379	Illumina MiSeq	PAIRED	RANDOM	GENOMIC	ILLUMINA	ERS2397759	ERP107961	['PRJEB25991','ERP107961','experiment.4884','ERR2513169','ERX2532379','10122296','sample.4884','493034','SAMEA1118350','project.First_10k_genomes_study_set_4','ERS2397759','run.4884']		2022-07-17T23:26:00.000Z			GBR	Europe	England									S		S					S	S								189	189965248	115482745	PRJEB25991	Walker_2022		99.53	982638	30	lineage3	Sensitive	['tbprofiler','Napier_2020','Walker_2022','tree','input','diff','CRyPTIC_PHE']	tuberculosis: human-adapted	L3	Mycobacterium tuberculosis
SAMN06579030	SRR5341392	WGS	INSTITUTE OF BIOINFORMATICS	SRX2638085	Illumina HiSeq 2500	PAIRED	RANDOM	GENOMIC	ILLUMINA	SRS2046107	SRP101836	['LIB26132','SRR5341392','SRP101836','JAL_IOB_80_R2.fastq.gz','SAMN06579030','SRS2046107','PRJNA379070','SRX2638085','6579030','379070','bp0','JAL_IOB_80']	2014	2017-03-14T17:00:00.000Z		26.8467 N 80.9462 E	IND	Asia	Uttar Pradesh	sputum	Homo sapiens	3	human																					997	997960750	385977474	PRJNA379070			99.5	1617295	46	lineage3	Sensitive	['Menardo_2021','diff','tree','input','tbprofiler']	tuberculosis: human-adapted	L3	Mycobacterium tuberculosis
SAMEA115737978	ERR13260232	WGS	UNIVERSITY OF OXFORD, NUFFIELD DEPARTMENT OF MEDIC	ERX12630645	Illumina NovaSeq 6000	PAIRED	RANDOM PCR	GENOMIC	ILLUMINA	ERS20247622	ERP161058	['ERS20247622','ERR13260232','b28b5ff0-515d-42d2-bc0f-19e45ec26bb9','0424fd09b5d1','ERP161058','PRJEB76547','ERX12630645','1124794','webin-reads-0424fd09b5d1','41857089','SAMEA115737978']	2021	2024-08-24T01:56:00.000Z			PER	South America																										821	821767670	269962711	PRJEB76547								CRyPTIC_2024	tuberculosis: unclassified		Mycobacterium tuberculosis
SAMEA13300066	ERR9125310	WGS	UNIVERSITY OF OXFORD, NUFFIELD DEPARTMENT OF MEDIC	ERX8668569	NextSeq 500	PAIRED	RANDOM	GENOMIC	ILLUMINA	ERS10902884	ERP136068	['SAMEA13300066','862828','ERS10902884','sample.713.abf8a58e','ERP136068','project.SeqTreat_PHO1','ERR9125310','run.713.1.20ec7f516c844c4abd03bb68146113f0','30301129','ERX8668569','experiment.713.dc342258','PRJEB51436']		2024-07-30T08:54:00.000Z			CAN	North America	Ontario																									747	747113874	380242176	PRJEB51436								CRyPTIC_PublicHealthOntario	tuberculosis: unclassified		Mycobacterium tuberculosis
SAMEA115751374	ERR13292252	WGS	UNIVERSITY OF OXFORD, NUFFIELD DEPARTMENT OF MEDIC	ERX12662738	Illumina MiSeq	PAIRED	RANDOM PCR	GENOMIC	ILLUMINA	ERS20267661	ERP161058	['ERR13292252','ERP161058','41910314','PRJEB76547','58abc3bb81df','1124794','ERS20267661','SAMEA115751374','webin-reads-58abc3bb81df','b28b5ff0-515d-42d2-bc0f-19e45ec26bb9','ERX12662738']	2020	2024-08-10T07:28:00.000Z			USA	North America																										941	941708661	541543437	PRJEB76547								CRyPTIC_2024	tuberculosis: unclassified		Mycobacterium tuberculosis
SAMN18823852	SRR14296110	WGS	USDA-NVSL-DBPL	SRX10654273	Illumina MiSeq	PAIRED	RANDOM	GENOMIC	ILLUMINA	SRS8749588	SRP315773	['18-7610','18-7610_R1.fastq.gz','SRR14296110','18823852','SRX10654273','723608','SAMN18823852','bp0','SRS8749588','SRP315773','PRJNA723608']	2018	2021-04-21T19:17:00.000Z			MEX	North America	Baja California		Bos taurus	2	domestic cattle																					467	467429741	306825005	PRJNA723608			99.54	1154521	62	La1.8.1	Other	['diff','tbprofiler','tree','bovis_baja_MEX','input']	tuberculosis: animal-adapted	La1	Mycobacterium bovis
SAMN41421177	SRR29055655	WGS	FIND, THE FOUNDATION FOR INNOVATIVE NEW DIAGNOSTICS	SRX24580170	Illumina HiSeq 2000	PAIRED	RANDOM	GENOMIC	ILLUMINA	SRS21320085	SRP507535	['SRS21320085','SRP507535','SAMN41421177','IDR1700030559-01-01_S7_L001_R1_001.fastq.gz','SRR29055655','SRX24580170','PRJNA1109295','1109295','41421177','6B1800_AED4CEFA8FE9_IDR1700030559','6B1800_AED4CEFA8FE9']	2017	2024-05-16T11:50:00.000Z			USA	North America			Homo sapiens	3	human																					722	722796936	459261161	PRJNA1109295								WHO_mutations_2023	tuberculosis: unclassified		Mycobacterium tuberculosis
SAMN03648514	SRR2101267	WGS	UNIVERSITY OF OXFORD	SRX1095961	Illumina HiSeq 2500	PAIRED	RANDOM	GENOMIC	ILLUMINA	SRS990624	SRP061066	['SAMN03648514','282721','C00018002','SRX1095961','SRR2101267','SRS990624','c2b08357-a2fb-470e-b411-b7b4ac9ad8bb_R00000039_v3.bam','PRJNA282721','3648514','SRP061066']		2015-07-23T23:30:00.000Z			GBR	Europe										S		S					S	S								415	415723600	283391826	PRJNA282721	CRyPTIC_WHO2021_PMC7612554		99.49	1882807	42	lineage4.1.2.1	Sensitive	['input','tree','Menardo_2021','Menardo_2018','Napier_2020','diff','Walker_2022','tbprofiler']	tuberculosis: human-adapted	L4.1.2.1	Mycobacterium tuberculosis
SAMN39286868	SRR27450609	WGS	MDUPHL	SRX23122068	NextSeq 550	PAIRED	RANDOM	GENOMIC	ILLUMINA	SRS20075620	SRP399923	['SRX23122068','39286868','857537','SRR27450609','PRJNA857537','SRP399923','AUSMDU00045184','SRS20075620','SAMN39286868','AUSMDU00045184_S30_R1_001.fastq.gz']	2020	2024-01-07T19:54:00.000Z			AUS	Oceania	Victoria		Homo sapiens	3	human																					681	681348740	282682759	PRJNA857537			99.55	1656013	55	La1.2.BCG	Other	['tbprofiler','input','diff','tree']	tuberculosis: unclassified		Mycobacterium tuberculosis
SAMEA7563551	ERR4831110	WGS	IML GAUTING	ERX4701094	NextSeq 500	PAIRED	RANDOM	GENOMIC	ILLUMINA	ERS5320183	ERP125015	['ERX4701094','ERS5320183','PRJEB41274','ERP125015','ERR4831110','sample.31124','773341','experiment.31124','run.31124','22479117','project.Cryptic_12th','SAMEA7563551']		2021-11-11T11:05:00.000Z			DEU	Europe						S				S	S	S	S	S				S		S	S	S	S	S	S	789	789817637	349930748	PRJEB41274	['CRyPTIC_reuse_table','Walker_2022']		99.55	1641897	55	lineage3.1.2	Sensitive	['Walker_2022','CRyPTIC_reuse_table','tbprofiler','CRyPTIC_Gauting','tree','diff','input']	tuberculosis: unclassified		Mycobacterium tuberculosis
SAMN40031410	SRR28045636	WGS	CHRISTIAN MEDICAL COLLAGE, VELLORE	SRX23696889	Illumina NovaSeq 6000	PAIRED	RANDOM	GENOMIC	ILLUMINA	SRS20526943	SRP226525	['SRP226525','SRR28045636','SAMN40031410','575883','2901020092','SRX23696889','2901020092_R1.fastq.gz','PRJNA575883','40031410','SRS20526943']	2021	2024-02-22T07:25:00.000Z		21.7679 N 78.8718 E	IND	Asia	Madhya Pradesh - Bhairopur	pulmonary	Homo sapiens	3	human																					1644	1644767802	716549153	PRJNA575883			99.07	1726205	45	lineage3	Sensitive	['tree','input','diff','tbprofiler']	tuberculosis: unclassified		Mycobacterium tuberculosis
SAMN20525046	SRR15368769	WGS	SCHOOL OF PUBLIC HEALTH, FUDAN UNIVERSITY	SRX11671445	Illumina HiSeq 2000	PAIRED	PCR	GENOMIC	ILLUMINA	SRS9703553	SRP330727	['SRX11671445','H98_R1.fastq.gz','SRP330727','SRS9703553','20525046','bp0','751240','SRR15368769','H98','SAMN20525046','PRJNA751240','2013-East-064']	2013	2021-08-08T10:45:00.000Z		30.35 N 120.63 E	CHN	Asia	Zheijiang	sputum	Homo sapiens	3	human																					1794	1794980100	876699025	PRJNA751240								['input','timelapse_Zhejiang_CHN']	tuberculosis: unclassified		Mycobacterium tuberculosis
SAMEA9976026	ERR6865330	WGS	IMPERIAL COLLEGE LONDON	ERX6488758	Illumina HiSeq 2000	PAIRED	RANDOM	GENOMIC	ILLUMINA	ERS7654306	ERP123401	['CA0010010','ERX6488758','PRJEB39837','ena-STUDY-IMPERIAL COLLEGE LONDON-12-08-2020-14:44:57:582-2394','ERS7654306','CA0010010_raw_wgs','666870','ERP123401','SAMEA9976026','CA0010010_raw_wgs_R1R2','ERR6865330','22010828']	2009	2021-10-15T12:59:00.000Z			PER	South America	Lima		Homo sapiens	3	human																					352	352114484	151490539	PRJEB39837			99.76	1609863	54	lineage4.3.3	Sensitive	['tbprofiler','diff','tree','input','standford']	tuberculosis: unclassified		Mycobacterium tuberculosis
SAMD00179197	DRR185124	WGS	RIT_JATA	DRX175603	Illumina MiSeq	PAIRED	RANDOM	GENOMIC	ILLUMINA	DRS114022	DRP005596	['DRP005596','DRS114022','590380','SAMD00179197','PRJDB8553','13323270','DRX175603','DRR185124']		2019-11-18T19:32:00.000Z			VNM	Asia	Hanoi																									499	499042451	348260776	PRJDB8553								['Menardo_2021','Napier_2020']	tuberculosis: human-adapted	L2.2.1	Mycobacterium tuberculosis
SAMEA115746865	ERR13285710	WGS	UNIVERSITY OF OXFORD, NUFFIELD DEPARTMENT OF MEDIC	ERX12656136	NextSeq 500	PAIRED	RANDOM PCR	GENOMIC	ILLUMINA	ERS20256749	ERP161058	['ERS20256749','41890397','webin-reads-0b944df7b1e6','1124794','PRJEB76547','ERX12656136','ERP161058','SAMEA115746865','0b944df7b1e6','ERR13285710','b28b5ff0-515d-42d2-bc0f-19e45ec26bb9']	2020	2024-08-11T01:28:00.000Z			DEU	Europe																										697	697014314	314775567	PRJEB76547								CRyPTIC_2024	tuberculosis: unclassified		Mycobacterium tuberculosis
SAMN26578313	SRR18311200	WGS	CHINACDC	SRX14448611	Illumina HiSeq 2500	SINGLE	RANDOM	GENOMIC	ILLUMINA	SRS12255182	SRP333090	['755247','22A093.fastq.gz','bp0','PRJNA755247','SRP333090','26578313','SRR18311200','SRS12255182','22A093','SAMN26578313','SRX14448611']	2020	2022-03-12T10:21:00.000Z		34.32 N 112.16 E	CHN	Asia	Chongqing	sputum	Homo sapiens	3	human																					640	640427400	242389387	PRJNA755247									tuberculosis: unclassified		Mycobacterium tuberculosis
SAMEA7580128	ERR4845268	WGS	TRINITY COLLEGE DUBLIN, REPUBLIC OF IRELAND	ERX4715043	Illumina HiSeq 2000	PAIRED	RANDOM PCR	GENOMIC	ILLUMINA	ERS5338464	ERP122964	['ERR4845268','UCD347','ERP122964','726466','18952043','ena-STUDY-TRINITY COLLEGE DUBLIN-17-07-2020-12:34:38:079-1511','ERX4715043','SAMEA7580128','PRJEB39448','ena-EXPERIMENT-TRINITY COLLEGE DUBLIN-17-11-2020-16:42:52:747-5','ERS5338464','ena-RUN-TRINITY COLLEGE DUBLIN-17-11-2020-16:42:52:747-5']																																0	0	0	PRJEB39448									tuberculosis: unclassified		Mycobacterium tuberculosis
SAMN21856195	SRR16088535	WGS	NIH / NIAID	SRX12374780	NextSeq 500	PAIRED	RANDOM	GENOMIC	ILLUMINA	SRS10345689	SRP338907	['PRJNA766649','766649','SRP338907','10165','21856195','bp0','SRR16088535','SRX12374780','SAMN21856195','SRS10345689','TBPO-820_lib33929_nextseq_nx0091_151bp.filtered_2nd.1.fastq.gz']	2019	2021-10-16T13:06:00.000Z		41.7151 N 44.8271 E	GEO	Asia	Tbilisi	sputum	Homo sapiens	3	human																					890	890863340	410706180	PRJNA766649			99.5	1603947	54	lineage2.2.1	HR-TB	['tree','input','diff','tbprofiler']	tuberculosis: unclassified		Mycobacterium tuberculosis
SAMN08215029	SRR6397569	WGS	BC CENTRE FOR DISEASE CONTROL PUBLIC HEALTH LABORATORY	SRX3490589	HiSeq X Ten	PAIRED	RANDOM	GENOMIC	ILLUMINA	SRS2774466	SRP119652	['BC08-Mtb083','SRX3490589','8215029','SAMN08215029','413593','PRJNA413593','SRS2774466','BC08-Mtb083_2.fastq.gz','SRP119652','SRR6397569']	2008	2017-12-23T14:57:00.000Z		49.15 N 123.7 W	CAN	North America	British Columbia		Homo sapiens	3	human					S		S						S	S							824	824532750	388868006	PRJNA413593	CRyPTIC_WHO2021_PMC7612554		99.49	1807586	51	lineage4.1.1.2	Sensitive	['tree','Napier_2020','input','diff','tbprofiler','Walker_2022']	tuberculosis: human-adapted	L4	Mycobacterium tuberculosis
SAMEA1530917	ERR176819	WGS	SC	ERX152965	Illumina HiSeq 2000	PAIRED	RANDOM	GENOMIC	ILLUMINA	ERS142781	ERP001072	['Karonga_Prevention_Study__KPS____whole_genome_sequencing_in_a_whole_population-sc-2011-12-13T10:33:26Z-2066','1760103','ERS142781','204548','ERX152965','SAMEA1530917','ERP001072','SC_EXP_8205_7#86','ERR176819','63677-sc-2012-05-29T15:30:56Z-1428903','Karonga_Prevention_Study__KPS____whole_genome_sequ','PRJEB2794','SC_RUN_8205_7#86']	1996	2012-10-12T09:53:00.000Z			MWI	Africa	Karonga	sputum	Homo sapiens	3	human					S		S						S	S							483	483016000	246978008	PRJEB2794	Coll_2018		99.26	1721326	39	lineage1.1.3.2	Sensitive	['Menardo_2021','Menardo_2018','tbprofiler','input','Coll_2018','diff','Napier_2020','Karonga_Prevention_Study','tree']	tuberculosis: human-adapted	L1.1.3.2	Mycobacterium tuberculosis
SAMEA113556273	ERR11488739	WGS	FZB	ERX10894915	NextSeq 500	PAIRED		GENOMIC	ILLUMINA	ERS15552396	ERP147779	['ERX10894915','ERP147779','ena-EXPERIMENT-TAB-27-05-2023-22:16:03:845-27899','989949','SAMEA113556273','PRJEB62665','86810e0e-614f-4ad6-9cd7-0bc407fc82e6','SMN-526','ena-RUN-TAB-27-05-2023-22:16:03:845-27900','36323289','ERR11488739','ERS15552396']		2023-10-05T03:52:00.000Z			MOZ	Africa	Maputo																									387	387749407	188333617	PRJEB62665			99.73	1448336	49	lineage4.9.1	MDR-TB	['input','tree','tbprofiler','R-RR_MOZ','diff']	tuberculosis: unclassified		Mycobacterium tuberculosis
SAMEA1059504	ERR3337554	WGS	WELLCOME SANGER INSTITUTE	ERX3362263	Illumina HiSeq X Ten	PAIRED	RANDOM	GENOMIC	ILLUMINA	ERS2365092	ERP024108	['512657','SC_RUN_25825_1#162','ERR3337554','11844236','SC_EXP_25825_1#162','Mycobacteria_in_non_CF_bronchiectasis_patients-sc-4853','ERS2365092','ERX3362263','PRJEB21813','SAMEA1059504','ERP024108','a812ed94-be4d-11e7-b52c-3c4a9275d6c8']		2019-05-24T21:11:00.000Z																														434	434948856	177124861	PRJEB21813									NTM: avium complex		Mycobacterium avium
SAMEA112799978	ERR11049878	WGS	FZB	ERX10496668	NextSeq 500	PAIRED		GENOMIC	ILLUMINA	ERS14807524	ERP010814	['ena-RUN-TAB-21-03-2023-10:57:59:709-106016','ERX10496668','33852034','ERS14807524','287903','SAMEA112799978','PRJEB9680','ena-STUDY-FZB-22-06-2015-17:16:39:392-292','ERP010814','20007295','ena-EXPERIMENT-TAB-21-03-2023-10:57:59:709-106015','ERR11049878']		2023-07-20T21:58:00.000Z																														627	627131488	276878698	PRJEB9680			99.53	1708089	56	lineage4.6.2.2	Sensitive	['tbprofiler','diff','tree','input']	tuberculosis: unclassified		Mycobacterium tuberculosis
SAMEA7525192	ERR4796735	WGS	FOUNDATION FOR MEDICAL RESEARCH INDIA	ERX4666150	NextSeq 500	PAIRED	RANDOM	GENOMIC	ILLUMINA	ERS5281666	ERP124850	['experiment.1460','project.Mumbai','SAMEA7525192','ERX4666150','PRJEB41116','ERR4796735','sample.1460','ERS5281666','22458756','ERP124850','run.1460','773292']		2021-11-09T21:57:00.000Z			IND	Asia	Mumbai					S	S			R	I	R	S	R				R		S	S	S	R	S	R	423	423532800	167113992	PRJEB41116	['CRyPTIC_reuse_table','Walker_2022']		99.6	1786827	58	lineage2.2.1.2	Pre-XDR-TB	['tree','diff','tbprofiler','CRyPTIC_reuse_table','CRyPTIC_IND','Walker_2022','input']	tuberculosis: unclassified		Mycobacterium tuberculosis
SAMN18146240	SRR13861280	WGS	UNIVERISTY OF ANTWERP	SRX10242267	Illumina HiSeq 2500	PAIRED		GENOMIC	ILLUMINA	SRS8383510	SRP308980	['bp0','SRR13861280','SAMN18146240','ID128815247','SRP308980','SRX10242267','SPUTUM0500K-FASTA35-MPER46.48-CONTSepi-CPER53.52-SEED128815247','SRS8383510','18146240','STUDYSPUTUM0500K-FASTA35-MPER46.48-CONTSepi-CPER53.52-SEED128815247.R1.fastq.gz','706121','PRJNA706121']	2021	2021-03-05T03:35:00.000Z						simulated/in silico																								150	150000000	79848157	PRJNA706121								['laboratory_synthetic','input','denylist']	tuberculosis: human-adapted	L4	Mycobacterium tuberculosis	H37Rv
SAMD00142676	DRR188787	WGS	RIT_JATA	DRX179252	Illumina MiSeq	PAIRED	other	GENOMIC	ILLUMINA	DRS201262	DRP007602	['SAMD00142676','PRJDB7494','DRR188787','DRS201262','20796001','DRX179252','754720','DRP007602']	2017	2021-08-14T17:27:00.000Z			JPN	Asia	Chugoku-Shikoku		Homo sapiens	3	human																					417	417264658	259403709	PRJDB7494			99.61	1024461	66	lineage2.2.1	Other	['input','diff','tbprofiler','tree']	tuberculosis: unclassified		Mycobacterium tuberculosis
SAMN09100519	SRR7069185	OTHER	MODMEDMICOXFORD	SRX4000178	Illumina MiSeq	PAIRED		OTHER	ILLUMINA	SRS3284032	SRP076676	['MMMOSAM:7d441a8a-a805-4f73-a0eb-887cb23008be','SAMN09100519','SRP076676','SRX4000178','302362','9100519','SRR7069185','MMMOSRA:7d441a8a-a805-4f73-a0eb-887cb23008be','PRJNA302362','SRS3284032']	2016	2018-04-26T14:19:00.000Z			GBR	Europe			Homo sapiens	3	human																					370	370224961	235094269	PRJNA302362									tuberculosis: unclassified		Mycobacterium tuberculosis
SAMEA104357456	ERR2179661	WGS	FUDAN UNIVERSITY	ERX2236080	Illumina HiSeq 2000	SINGLE	RANDOM PCR	GENOMIC	ILLUMINA	ERS1982434	ERP104892	['ERS1982434','8238868','ena-STUDY-FUDAN UNIVERSITY-24-10-2017-03:50:01:214-391','496441','SAMEA104357456','PRJEB23157','MTB105','ERP104892','ERR2179661','ena-RUN-FUDAN UNIVERSITY-24-10-2017-03:49:56:241-105','ena-EXPERIMENT-FUDAN UNIVERSITY-24-10-2017-03:49:56:241-105','ERX2236080']	2007	2018-10-25T11:00:00.000Z			CHN	Asia		sputum	Homo sapiens	3	human																					0	0	142262131	PRJEB23157								['Menardo_2021','Napier_2020']	tuberculosis: human-adapted	L4.4.2	Mycobacterium tuberculosis
SAMEA111556257	ERR10465983	WGS	FZB	ERX9987843	NextSeq 500	PAIRED		GENOMIC	ILLUMINA	ERS13666303	ERP010814	['ena-STUDY-FZB-22-06-2015-17:16:39:392-292','ERR10465983','ERS13666303','ERP010814','9070-16','ERX9987843','287903','31733232','SAMEA111556257','PRJEB9680','ena-RUN-TAB-07-11-2022-10:00:47:022-26563','ena-EXPERIMENT-TAB-07-11-2022-10:00:47:022-26562']		2022-11-21T09:52:00.000Z																														660	660376428	296080682	PRJEB9680			97.77	1493851	51	lineage4.8	Sensitive	['input','diff','tree','tbprofiler']	tuberculosis: unclassified		Mycobacterium tuberculosis
SAMN40566406	SRR28409635	WGS	WADSWORTH CENTER	SRX24013983	Illumina MiSeq	PAIRED	RANDOM	GENOMIC	ILLUMINA	SRS20809112	SRP338930	['PRJNA766641','IDR1900020067-01-02.R1.fastq.gz','IDR1900020067-01-02','SRR28409635','SRX24013983','SAMN40566406','40566406','766641','SRP338930','SRS20809112']	2019	2024-03-21T15:34:00.000Z			USA	North America	New York state	sputum	Homo sapiens	3	human																					651	651980225	364722267	PRJNA766641			99.6	1629920	89	lineage4.1.1.1	Sensitive	['tree','input','tbprofiler','diff']	tuberculosis: unclassified		Mycobacterium tuberculosis
SAMN41421673	SRR29055626	WGS	FIND, THE FOUNDATION FOR INNOVATIVE NEW DIAGNOSTICS	SRX24580199	Illumina HiSeq 2000	PAIRED	RANDOM	GENOMIC	ILLUMINA	SRS21320114	SRP507535	['SRX24580199','SRR29055626','PRJNA1109295','SRS21320114','SRP507535','6D70CB_2E8908F87D49_TMS-741','TB-CPath-Joconiah-IS-1038-TMS-741_S154_R1_001.fastq.gz','41421673','SAMN41421673','6D70CB_2E8908F87D49','1109295']		2024-05-16T11:49:00.000Z							Homo sapiens	3	human																					266	266235348	117631457	PRJNA1109295								WHO_mutations_2023	tuberculosis: unclassified		Mycobacterium tuberculosis
SAMN16550828	SRR12931775	WGS	STANFORD UNIVERSITY	SRX9395760	NextSeq 550	PAIRED	RANDOM	GENOMIC	ILLUMINA	SRS7614763	SRP289688	['SRR12931775','SRP289688','bp0','16550828','F-14-Co-23-S266','SRS7614763','SRX9395760','F-14-Co-23-S266_R1.fastq.gz','671770','SAMN16550828','PRJNA671770','fronteiras_2']	2014	2020-10-29T10:48:00.000Z			BRA	South America	Mato Grosso do Sul, Corumba	sputum	Homo sapiens	3	human																					772	772289802	332349200	PRJNA671770								['input','standford']	tuberculosis: unclassified		Mycobacterium tuberculosis
SAMN05576291	SRR4037627	WGS	HARVARD MEDICAL SCHOOL	SRX2028749	Illumina HiSeq 2000	PAIRED	RANDOM	GENOMIC	ILLUMINA	SRS1623085	SRP082185	['SRX2028749','SRR4037627','SRS1623085','5576291','323744','P27-Spleen-B2','SAMN05576291','PRJNA323744','SRP082185','755-SplB2b_2.fastq.gz']	2013-08	2016-08-18T14:42:00.000Z		29.6483 S 30.3318 E	ZAF	Africa	Kwazulu-Natal	necropsy (morgue)	Homo sapiens	3	human																					170	170719492	117220792	PRJNA323744								['Napier_2020','input','denylist','intrapatient_ZAF']	tuberculosis: human-adapted	L4.3.2.1	Mycobacterium tuberculosis
SAMN25078215	SRR17657995	WGS	RUTGERS UNIVERSITY NEWARK	SRX13825991	Illumina NovaSeq 6000	PAIRED	RANDOM	GENOMIC	ILLUMINA	SRS11705216	SRP355687	['210-1xA_1.fastq.gz','210-1xA','SRP355687','=A13','SRS11705216','SRX13825991','bp0','25078215','SRR17657995','PRJNA798436','798436','SAMN25078215']		2022-01-18T19:23:00.000Z																														87	87849747	29192284	PRJNA798436								input	tuberculosis: unclassified		Mycobacterium tuberculosis
SAMEA6649922	ERR3994124	WGS	IBV_CSIC	ERX3995545	Illumina MiSeq	PAIRED	RANDOM	GENOMIC	ILLUMINA	ERS4409410	ERP120943	['PRJEB37609','ERS4409410','SAMEA6649922','ERX3995545','MTB_S68','ERP120943','ERR3994124','MTB_by_dWGS','626307','14619005']		2020-04-19T07:30:00.000Z																														197	197461177	114944873	PRJEB37609								input	tuberculosis: unclassified		Mycobacterium tuberculosis
SAMN41017786	SRR28744003	AMPLICON	UNIVERSITY OF SURREY	SRX24309811	Illumina HiSeq 2000	SINGLE	PCR	GENOMIC	ILLUMINA	SRS21072260	SRP502823	['SRX24309811','SRS21072260','bp0','SAMN41017786','1102339','PRJNA1102339','MarD-RIF','MarD','SRR28744003','SRP502823','41017786','MAR-D_S4_R1_001.fastq']	1905	2024-04-19T11:59:00.000Z			USA	North America			Homo sapiens	3	human																					3066	3066824398	1270462547	PRJNA1102339									tuberculosis: human-adapted	L4	Mycobacterium tuberculosis	H37Rv
SAMN30158304	SRR20969862	WGS	CENTRE FOR TUBERCULOSIS CONTROL OF GUANGDONG PROVINCE	SRX16987454	Illumina NovaSeq 6000	PAIRED	RANDOM	GENOMIC	ILLUMINA	SRS14573218	SRP390552	['866200','PRJNA866200','gdtb_370','30158304','D20003444a','SRX16987454','SRP390552','bp0','SRR20969862','SAMN30158304','SRS14573218','D20003444a.realigned.bam']	2018	2022-08-08T18:39:00.000Z		23.08 N 113.14 E	CHN	Asia	Guangdong	sputum	Homo sapiens	3	human																					1014	1014612665	114460918	PRJNA866200			99.58	1848265	63	lineage2.2.1	Sensitive	['tree','diff','input','tbprofiler']	tuberculosis: unclassified		Mycobacterium tuberculosis
SAMN41725950	SRR29356722	WGS	FIND, THE FOUNDATION FOR INNOVATIVE NEW DIAGNOSTICS	SRX24871619	Illumina HiSeq 2000	PAIRED	RANDOM	GENOMIC	ILLUMINA	SRS21581091	SRP513120	['Isolate_203_R1.fq.gz','PRJNA1119380','SRS21581091','SRX24871619','SAMN41725950','Isolate_203','SRP513120','1119380','SRR29356722','41725950']	2020	2024-06-11T08:22:00.000Z			ISR	Asia		sputum	Homo sapiens	3	human																					432	432687002	112567750	PRJNA1119380									tuberculosis: unclassified		Mycobacterium tuberculosis
SAMN39287093	SRR27450552	WGS	MDUPHL	SRX23122125	NextSeq 550	PAIRED	RANDOM	GENOMIC	ILLUMINA	SRS20075679	SRP399923	['SRP399923','857537','SAMN39287093','SRX23122125','SRR27450552','SRS20075679','AUSMDU00065524_S35_R1_001.fastq.gz','39287093','AUSMDU00065524','PRJNA857537']	2021	2024-01-07T19:41:00.000Z			AUS	Oceania	Victoria		Homo sapiens	3	human																					664	664613471	306262654	PRJNA857537			99.44	1430631	49	lineage1.1.1.1	Sensitive	['diff','input','tree','tbprofiler']	tuberculosis: unclassified		Mycobacterium tuberculosis
SAMEA4680488	ERR9634258	WGS	WELLCOME SANGER INSTITUTE	ERX9187407	HiSeq X Ten	PAIRED	RANDOM	GENOMIC	ILLUMINA	ERS2500684	ERP108919	['SC_EXP_26189_8#107','ERP108919','SC_RUN_26189_8#107','15006207','943946','IndoTBseq2-sc-5300','ERS2500684','ERR9634258','ERX9187407','SAMEA4680488','PRJEB26888','cb6f3150-38e4-11e8-88eb-3c4a9275d6c8']		2023-03-11T23:49:00.000Z																														282	282529758	78031897	PRJEB26888			99.31	1401431	44	lineage4.3	Sensitive	['diff','input','tree','tbprofiler']	tuberculosis: unclassified		Mycobacterium tuberculosis
SAMN20693331	SRR16370327	WGS	HARVARD MEDICAL SCHOOL	SRX12647819	Illumina HiSeq 2500	PAIRED	RANDOM	GENOMIC	ILLUMINA	SRS10601115	SRP341700	['SRX12647819','IDR1500067320_R1.fastq.gz','SRR16370327','SAMN20693331','SRS10601115','771909','SRP341700','20693331','bp0','PRJNA771909','IDR1500067320']		2021-10-16T19:08:00.000Z																														406	406374826	261251068	PRJNA771909			99.4	1164906	63	lineage1.2.2.2	Other	['tree','input','diff','tbprofiler']	tuberculosis: unclassified		Mycobacterium tuberculosis
SAMN07661257	SRR6047918	WGS	UNIVERSITY OF SYDNEY	SRX3194903	Ion Torrent PGM	SINGLE	RANDOM	GENOMIC	ION_TORRENT	SRS2522217	SRP117826	['SRP117826','7661257','SRS2522217','SAMN07661257','Mtb8.fastq.gz','SRX3194903','SRR6047918','PRJNA407704','bp0','Mtb8','407704']	2008	2017-09-18T02:27:00.000Z		33.868 S 151.209 E	AUS	Oceania		sputum	Homo sapiens	3	human																					231	231901825	186670777	PRJNA407704									tuberculosis: unclassified		Mycobacterium tuberculosis
SAMEA11761528	ERR8025725	WGS	DST/NRF CENTRE OF EXCELLENCE FOR BIOMEDICAL TB RES	ERX7591313	Illumina NovaSeq 6000	PAIRED	RANDOM PCR	GENOMIC	ILLUMINA	ERS9408917	ERP127235	['798337','ena-STUDY-DST/NRF Centre of Excellence for Biomedical TB research, SAMRC Centre for TB Research-24-02-2021-10:13:08:178-1231','ERR8025725','PRJEB43283','ERP127235','ERS9408917','R5252','ERX7591313','25051640','ena-RUN-TAB-17-01-2022-09:26:01:322-17957','ena-EXPERIMENT-TAB-17-01-2022-09:26:01:322-17956','SAMEA11761528']	2009	2022-03-12T01:31:00.000Z			ZAF	Africa		sputum	Homo sapiens	3	human																					827	827638364	554218610	PRJEB43283								input	tuberculosis: unclassified		Mycobacterium tuberculosis
SAMEA104447232	ERR2228928	WGS	STATENS SERUM INSTITUT	ERX2282267	Illumina MiSeq	PAIRED	RANDOM	GENOMIC	ILLUMINA	ERS2065174	ERP022352	['PRJEB20214','ERS2065174','ERP022352','388615','ena-RUN-STATENS SERUM INSTITUT-21-12-2017-12:46:39:821-141','ERR2228928','8234839','DKC2-0125','SAMEA104447232','ena-STUDY-STATENS SERUM INSTITUT-03-04-2017-09:47:03:433-394','ena-EXPERIMENT-STATENS SERUM INSTITUT-21-12-2017-12:46:39:821-141','ERX2282267']	2006	2017-12-22T14:49:00.000Z			DNK	Europe		sputum	Homo sapiens	3	human																					655	655158568	420630015	PRJEB20214			99.7	1256072	70	lineage4.8	Sensitive	['input','diff','Napier_2020','outbreak_1112-15_DNK','tbprofiler','tree']	tuberculosis: human-adapted	L4.8	Mycobacterium tuberculosis
SAMEA13321165	ERR9285973	WGS	FZB	ERX8828086	NextSeq 500	PAIRED		GENOMIC	ILLUMINA	ERS10923901	ERP135372	['27174899','ERX8828086','82-GK','SAMEA13321165','ERS10923901','822241','ena-RUN-TAB-15-03-2022-16:45:22:033-9687','ena-EXPERIMENT-TAB-15-03-2022-16:45:22:033-9686','ERP135372','PRJEB50767','ERR9285973','2cd0bdb6-32c5-4af0-bebb-b7a34ee46296']		2022-05-20T07:45:00.000Z			KEN	Africa	Nairobi																									909	909313460	393212138	PRJEB50767			99.56	1607286	55	lineage2.2.1	Sensitive	['input','tbprofiler','WGS_KEN','tree','diff']	tuberculosis: unclassified		Mycobacterium tuberculosis
SAMN40566571	SRR28409464	WGS	WADSWORTH CENTER	SRX24014154	Illumina MiSeq	PAIRED	RANDOM	GENOMIC	ILLUMINA	SRS20809282	SRP338930	['SRX24014154','SAMN40566571','SRP338930','40566571','SRR28409464','766641','IDR2000234573-01-01.R1.fastq.gz','IDR2000234573-01-01','SRS20809282','PRJNA766641']	2020	2024-03-21T15:15:00.000Z			USA	North America	New York state	sputum	Homo sapiens	3	human																					610	610521998	327455663	PRJNA766641			99.61	1657676	87	lineage4.1.2.1	Sensitive	['diff','tbprofiler','tree','input']	tuberculosis: unclassified		Mycobacterium tuberculosis
SAMEA3436335	ERR2516942	WGS	PHE	ERX2536157	Illumina HiSeq 2500	PAIRED	RANDOM	GENOMIC	ILLUMINA	ERS2401619	ERP107972	['PRJEB26001','ERP107972','run.9099','sample.9099','ERX2536157','ERS2401619','ERR2516942','project.First_10k_genomes_study_set_9','experiment.9099','10126279','SAMEA3436335','493039']		2021-10-23T20:11:00.000Z			GBR	Europe	England					S	S					R	S	S				R					S			260	260296820	139043611	PRJEB26001	Walker_2022		99.62	1653383	58	lineage4.1.4	MDR-TB	['CRyPTIC_PHE','Napier_2020','tbprofiler','input','diff','tree','Walker_2022']	tuberculosis: human-adapted	L4.1.4	Mycobacterium tuberculosis
SAMN40566208	SRR28409384	WGS	WADSWORTH CENTER	SRX24013788	Illumina MiSeq	PAIRED	RANDOM	GENOMIC	ILLUMINA	SRS20808916	SRP338930	['SRP338930','SRR28409384','766641','SAMN40566208','IDR2100052315-01-01.R1.fastq.gz','SRS20808916','40566208','SRX24013788','PRJNA766641','IDR2100052315-01-01']	2021	2024-03-21T15:13:00.000Z			USA	North America	New York state	As reported: body fluid	Homo sapiens	3	human																					521	521590288	294576991	PRJNA766641			99.6	1653876	90	lineage4.1.1.1	Sensitive	['tree','diff','tbprofiler','input']	tuberculosis: unclassified		Mycobacterium tuberculosis
SAMEA7544170	ERR4811110	WGS	CCDC	ERX4679556	HiSeq X Ten	PAIRED	RANDOM	GENOMIC	ILLUMINA	ERS5300828	ERP124934	['ERX4679556','sample.12685','SAMEA7544170','PRJEB41194','run.12685','ERS5300828','773297','ERP124934','ERR4811110','22464004','experiment.12685','project.CDC_22']		2021-11-10T05:18:00.000Z			CHN	Asia						S	S			S	S	S	S	S				S	S	S	S	S	S	S	S	1511	1511606942	596073583	PRJEB41194	['Walker_2022','CRyPTIC_reuse_table']		99.56	1781857	61	lineage2.2.1	Sensitive	['CRyPTIC_reuse_table','Walker_2022','tbprofiler','CRyPTIC_CCDC_CDC_22','input','diff']	tuberculosis: unclassified		Mycobacterium tuberculosis
SAMEA7562976	ERR4830536	WGS	AFRICAN HEALTH RESEARCH INSTITUTE	ERX4700520	NextSeq 550	PAIRED	RANDOM	GENOMIC	ILLUMINA	ERS5319609	ERP124989	['ERP124989','PRJEB41248','ERS5319609','SAMEA7562976','sample.26488','experiment.26488','ERR4830536','773315','ERX4700520','22478543','run.26488','project.MXDRTB1']		2021-11-11T09:53:00.000Z			ZAF	Africa						S				R	S	R	S	S				R	R	S	S	S	S	S	R	85	85774302	47656708	PRJEB41248	['Walker_2022','CRyPTIC_reuse_table']		99.17	268766	10	lineage4.1.1.3	Other	['CRyPTIC_AHRI','input','Walker_2022','tbprofiler','CRyPTIC_reuse_table']	tuberculosis: unclassified		Mycobacterium tuberculosis
SAMN37457900	SRR26111970	WGS	WADSWORTH CENTER	SRX21826258	NextSeq 500	PAIRED	RANDOM	GENOMIC	ILLUMINA	SRS18925866	SRP338930	['PRJNA766641','766641','IDR2200014647','SRS18925866','SRR26111970','37457900','SRP338930','SAMN37457900','IDR2200014647-01-01','IDR2200014647-01-01.R1.fastq.gz','SRX21826258']	2022	2023-09-19T16:19:00.000Z			USA	North America	New York state	sputum	Homo sapiens	3	human																					689	689667755	299160161	PRJNA766641									tuberculosis: unclassified		Mycobacterium tuberculosis
SAMN36834939	SRR25515369	WGS	SHANDONG PROVINCIAL HOSPITAL	SRX21245880	Illumina HiSeq 4000	PAIRED	RANDOM	GENOMIC	ILLUMINA	SRS18500160	SRP453313	['SRP453313','36834939','PRJNA1002108','SRS18500160','T2304.IS300_Clean.1.fastq.gz','SRR25515369','T2304','bp0','SRX21245880','1002108','SAMN36834939']	2018	2023-08-04T04:42:00.000Z		36.40 N 117.00 E	CHN	Asia	Shandong	As reported: phlegm	Homo sapiens	3	human																					1145	1145787600	469343155	PRJNA1002108			99.55	1861655	65	lineage2.2.2	Sensitive	['tbprofiler','tree','diff','input']	tuberculosis: human-adapted	L4	Mycobacterium tuberculosis	H37Rv
SAMEA1403693	ERR108514	WGS	SC	ERX085948	Illumina HiSeq 2000	PAIRED	RANDOM	GENOMIC	ILLUMINA	ERS066694	ERP000192	['0026E-sc-2011-10-12T14:59:38Z-1289179','ERS066694','858756','SAMEA1403693','Variation discovery in Russian TB isolates-sc-2010','PRJEB2138','ERP000192','203970','ERR108514','SC_RUN_7156_7#95','ERX085948','SC_EXP_7156_7#95','Variation discovery in Russian TB isolates-sc-2010-04-20']	2008	2014-09-20T22:05:00.000Z			RUS	Europe	Samara		Homo sapiens	3	human	R	S			R		R						R	R				S			606	606098600	317590753	PRJEB2138	CRyPTIC_WHO2021_PMC7612554		99.54	1611760	37	lineage2.2.1	MDR-TB	['tree','Walker_2022','input','diff','Menardo_2021','Menardo_2018','tbprofiler','Napier_2020']	tuberculosis: human-adapted	L2.2.1	Mycobacterium tuberculosis
SAMEA13299992	ERR9125236	WGS	UNIVERSITY OF OXFORD, NUFFIELD DEPARTMENT OF MEDIC	ERX8668495	Illumina MiSeq	PAIRED	RANDOM	GENOMIC	ILLUMINA	ERS10902810	ERP136068	['862828','ERS10902810','ERP136068','PRJEB51436','sample.639.49607616','ERR9125236','SAMEA13299992','30301055','run.639.1.cbac7ba60226d5c8d72919716795b1d4','experiment.639.d0856224','ERX8668495','project.SeqTreat_PHO1']		2024-08-01T18:09:00.000Z			CAN	North America	Ontario																									441	441818914	266427855	PRJEB51436								CRyPTIC_PublicHealthOntario	tuberculosis: unclassified		Mycobacterium tuberculosis
SAMEA9977216	ERR6866518	WGS	IMPERIAL COLLEGE LONDON	ERX6489946	Illumina HiSeq 2000	PAIRED	RANDOM	GENOMIC	ILLUMINA	ERS7655494	ERP123401	['22012016','ERS7655494','LI2108809_raw_wgs_R1R2','LI2108809_raw_wgs','ERP123401','SAMEA9977216','666870','ERX6489946','LI2108809','PRJEB39837','ERR6866518','ena-STUDY-IMPERIAL COLLEGE LONDON-12-08-2020-14:44:57:582-2394']	2009	2021-10-15T13:58:00.000Z			PER	South America	Lima		Homo sapiens	3	human																					346	346464366	156497521	PRJEB39837			99.81	1531956	52	lineage4.3.2	Sensitive	['tbprofiler','standford','diff','tree','input']	tuberculosis: unclassified		Mycobacterium tuberculosis
SAMEA13294609	ERR9121322	WGS	UNIVERSITY OF OXFORD, NUFFIELD DEPARTMENT OF MEDIC	ERX8663315	Illumina MiSeq	PAIRED	RANDOM	GENOMIC	ILLUMINA	ERS10897535	ERP136048	['SAMEA13294609','project.SeqTreat_Valencia1','ERP136048','experiment.1518.5933b0b3','PRJEB51415','30300247','862826','run.1518.1.9b5daace8815a10ee4921d4f0dd84dcc','ERS10897535','sample.1518.846adf56','ERR9121322','ERX8663315']		2024-08-09T16:06:00.000Z			ESP	Europe	Valencia																									545	545916268	298251756	PRJEB51415								CRyPTIC_SeqTreat_Valencia	tuberculosis: unclassified		Mycobacterium tuberculosis
SAMEA5163819	ERR4178173	WGS	WELLCOME SANGER INSTITUTE	ERX4141597	HiSeq X Ten	PAIRED	RANDOM	GENOMIC	ILLUMINA	ERS2971542	ERP112727	['15056383','ERP112727','ERR4178173','The_Genomics_of_Multidrug_Resistant_Tuberculosis_Transmission__NIHR_funded_-sc-5364','ERX4141597','PRJEB30294','626130','SAMEA5163819','SC_EXP_29544_1#139','ERS2971542','SC_RUN_29544_1#139','1b0f4ab0-6414-11e8-bf99-3c4a9275d6c8']		2020-05-29T14:37:00.000Z																														247	247366388	58179187	PRJEB30294			99.65	1352999	46	lineage4.3.2	Sensitive	['tbprofiler','tree','diff','input']	tuberculosis: unclassified		Mycobacterium tuberculosis
SAMN41148867	SRR28860169	WGS	WADSWORTH CENTER	SRX24419993	NextSeq 500	PAIRED	RANDOM	GENOMIC	ILLUMINA	SRS21175456	SRP338930	['SRP338930','SRS21175456','SRX24419993','IDR2300070081-01-01.R1.fastq.gz','SAMN41148867','PRJNA766641','SRR28860169','IDR2300070081-01-01','41148867','766641']	2023	2024-05-01T11:31:00.000Z			USA	North America	New York state		Homo sapiens	3	human																					531	531303973	234172322	PRJNA766641			99.72	1596654	54	lineage4.1.2.1	RR-TB	['input','tree','diff','tbprofiler']	tuberculosis: unclassified		Mycobacterium tuberculosis
SAMEA115750375	ERR13291229	WGS	UNIVERSITY OF OXFORD, NUFFIELD DEPARTMENT OF MEDIC	ERX12661715	Illumina MiSeq	PAIRED	RANDOM PCR	GENOMIC	ILLUMINA	ERS20266662	ERP161058	['webin-reads-444ff277fab9','ERS20266662','SAMEA115750375','41909329','PRJEB76547','ERR13291229','444ff277fab9','1124794','ERX12661715','ERP161058','b28b5ff0-515d-42d2-bc0f-19e45ec26bb9']	2020	2024-08-11T01:39:00.000Z			USA	North America																										693	693166762	496879627	PRJEB76547								CRyPTIC_2024	tuberculosis: unclassified		Mycobacterium tuberculosis
SAMN20525298	SRR15368863	WGS	SCHOOL OF PUBLIC HEALTH, FUDAN UNIVERSITY	SRX11671351	Illumina HiSeq 2000	PAIRED	PCR	GENOMIC	ILLUMINA	SRS9703462	SRP330727	['SRP330727','bp0','H156_R1.fastq.gz','PRJNA751240','751240','SRX11671351','SRR15368863','SAMN20525298','2013-South-051','SRS9703462','H156','20525298']	2013	2021-08-08T10:46:00.000Z		30.38 N 120.50 E	CHN	Asia	Zheijiang	sputum	Homo sapiens	3	human																					906	906072300	434292887	PRJNA751240			99.46	1645638	56	lineage2.2.1	Pre-XDR-TB	['diff','tree','timelapse_Zhejiang_CHN','tbprofiler','input']	tuberculosis: unclassified		Mycobacterium tuberculosis
SAMN05806743	SRR4423176	WGS	INSTITUTE OF TROPICAL MEDICINE	SRX2245360	Illumina MiSeq	PAIRED	Restriction Digest	GENOMIC	ILLUMINA	SRS1745908	SRP091536	['ITM-101661_R2.fastq.gz','SRP091536','343956','SRS1745908','SRX2245360','SAMN05806743','PRJNA343956','5806743','ITM-101661','SRR4423176']	2010	2016-10-14T07:54:00.000Z			BGD	Asia	Damien Foundation Project area	sputum	Homo sapiens	3	human																					570	570241193	321279266	PRJNA343956			99.33	1892410	89	lineage1.1.3.1	Pre-XDR-TB	['diff','tbprofiler','tree','input']	tuberculosis: unclassified		Mycobacterium tuberculosis
SAMEA1707521	ERR234634	WGS	SC	ERX209139	Illumina HiSeq 2000	PAIRED	RANDOM	GENOMIC	ILLUMINA	ERS181350	ERP000192	['PRJEB2138','ERP000192','SAMEA1707521','Variation discovery in Russian TB isolates-sc-2010-04-20','SC_EXP_8987_4#79','ERX209139','Variation discovery in Russian TB isolates-sc-2010','SC_RUN_8987_4#79','ERS181350','ERR234634','1939649','0678N-sc-2012-10-11T13:37:06Z-1494120','203970']	2009	2013-03-08T03:56:00.000Z			RUS	Europe	Samara		Homo sapiens	3	human					R		S						S	R							605	605963000	305698810	PRJEB2138	CRyPTIC_WHO2021_PMC7612554		99.59	1797347	41	lineage4.1.2	Other	['diff','Napier_2020','Menardo_2018','tbprofiler','tree','input','Walker_2022']	tuberculosis: human-adapted	L4.1.2	Mycobacterium tuberculosis
SAMEA3139837	ERR688026	WGS	THE AGA KHAN UNIVERSITY	ERX633027	Illumina HiSeq 2000	PAIRED	PCR	GENOMIC	ILLUMINA	ERS611801	ERP008770	['ERR688026','ERS611801','SAMEA3139837','ena-STUDY-The Aga Khan University-20-11-2014-13:23:24:334-1610','19','PRJEB7798','ERP008770','ERX633027','ena-RUN-The Aga Khan University-21-11-2014-14:10:09:662-19','ena-EXPERIMENT-The Aga Khan University-21-11-2014-14:10:09:662-19','271497','3314426']		2015-01-29T17:35:00.000Z			PAK	Asia																										2514	2514396616	1652479659	PRJEB7798			99.6	1454282	34	lineage3	MDR-TB	['Menardo_2021','tbprofiler','input','diff','Menardo_2018','tree']	tuberculosis: human-adapted	L3	Mycobacterium tuberculosis
SAMEA2534489	['ERR552215','ERR552217','ERR552216']	WGS		['ERX511286','ERX511284','ERX511285']	Illumina HiSeq 2500	PAIRED		GENOMIC	ILLUMINA	ERS457891		['PRJEB9680','2394-06','ERR552217','2394-06_lib1087_hpi_2013-12-19_150bp','ERX511285','ERX511284','ERX511286','ERS457891','ERR552215','287903','ena-STUDY-FZB-22-06-2015-17:16:39:392-292','SAMEA2534489','ERR552216','ERP010814','2394-06_lib1087_hpi_2013-11-11_150bp','3793985','2394-06_lib1087_hpi_r0089_301bp']					UZB	Asia						S	S			R		R					R	R	R				S			540	542195729	340382549	PRJEB9680	CRyPTIC_WHO2021_PMC7612554		99.56	1910820	88	lineage2.2.1	MDR-TB	['tree','Napier_2020','Menardo_2021','tbprofiler','input','diff','Walker_2022']	tuberculosis: human-adapted	L2.2.1	Mycobacterium tuberculosis
SAMN27256528	SRR18593212	WGS	ICMR-NATIONAL INSTITUTE FOR RESEARCH IN TUBERCULOSIS	SRX14721876	HiSeq X Ten	PAIRED	RANDOM	GENOMIC	ILLUMINA	SRS12484020	SRP367420	['MD008_R1.fastq.gz','SRR18593212','27256528','PRJNA822663','SRP367420','SAMN27256528','822663','SRX14721876','MD008','bp0','SRS12484020']		2022-04-04T13:07:00.000Z						pulmonary	Homo sapiens	3	human																					1027	1027795800	466296253	PRJNA822663								input	tuberculosis: unclassified		Mycobacterium tuberculosis
SAMN11493533	SRR9224953	WGS	UNIVERSIDADE FEDERAL DO RIO GRANDE DO SUL	SRX5995459	NextSeq 550	PAIRED	PCR	GENOMIC	ILLUMINA	SRS4900370	SRP200894	['131776_R1.fastq.gz','SRP200894','SRX5995459','131776','SAMN11493533','SRR9224953','131776_NEBNext Ultra_WGS_Ilumina','11493533','SRS4900370','535343','PRJNA535343']	2013	2019-06-11T01:06:00.000Z			BRA	South America			Homo sapiens	3	human																					313	313539722	137927563	PRJNA535343								['standford','input','Menardo_2021']	tuberculosis: human-adapted	L4	Mycobacterium tuberculosis
SAMN28856932	SRR19543310	WGS	SHANGHI CDC	SRX15595616	Illumina HiSeq 2500	PAIRED	RANDOM PCR	GENOMIC	ILLUMINA	SRS13296648	SRP378508	['bp0','SRS13296648','28856932','17-0509_0.1.fq.gz','SRR19543310','SRX15595616','SRP378508','PRJNA845115','845115','SAMN28856932','17-0509_0']	2017	2022-06-06T13:54:00.000Z			CHN	Asia	Shanghai	sputum	Homo sapiens	3	human																					524	524992621	232842468	PRJNA845115									NTM: unclassified		Mycobacterium kansasi
SAMEA8692668	ERR6415145	WGS	INRA TOURS	ERX6043033	Illumina MiSeq	PAIRED	RANDOM	GENOMIC	ILLUMINA	ERS6377153	ERP127875	['ena-RUN-INRA Tours-05-08-2021-09:39:28:826-38','ERR6415145','20135405','PRJEB43898','SAMEA8692668','ERS6377153','PICSAR162','ena-EXPERIMENT-INRA Tours-05-08-2021-09:39:28:826-38','ERP127875','745133','ERX6043033','f2dce7ae-97f3-4cd4-92f5-64fa4ee71b90']	2016	2021-10-08T01:39:00.000Z			FRA	Europe		feces	Bos taurus	3	domestic cattle																					169	169528992	92272742	PRJEB43898									NTM: avium complex		Mycobacterium avium subsp. paratuberculosis
SAMEA3445352	ERR2517247	WGS	RIVM	ERX2536463	Illumina HiSeq 2500	PAIRED	RANDOM	GENOMIC	ILLUMINA	ERS2401925	ERP107973	['10126584','493040','sample.8680','ERR2517247','ERS2401925','ERP107973','project.First_10k_genomes_study_set_10','SAMEA3445352','run.8680','experiment.8680','ERX2536463','PRJEB26002']		2021-10-23T20:15:00.000Z			NLD	Europe										S		S					S	S	S							592	592668191	290154108	PRJEB26002	Walker_2022							['Napier_2020','input','Walker_2022','CRyPTIC_RIVM']	tuberculosis: human-adapted	L4.8	Mycobacterium tuberculosis
SAMN21616889	SRR16058528	WGS	PUBLIC HEALTH ONTARIO	SRX12344817	Illumina MiSeq	PAIRED	RANDOM	GENOMIC	ILLUMINA	SRS10317197	SRP338617	['SRR16058528','PRJNA766079','SRP338617','SRS10317197','SRX12344817','SAMN21616889','21616889','2019-438','2019-438_R1.fastq.gz','bp0','766079']	2019	2021-09-24T21:57:00.000Z			CAN	North America	Ontario		Homo sapiens	3	human					S		S		S			S	S								470	470578986	321052686	PRJNA766079	CRyPTIC_WHO2021_PMC7612554		99.34	668964	21	lineage4.5	Sensitive	['diff','tbprofiler','Walker_2022','tree','input']	tuberculosis: unclassified		Mycobacterium tuberculosis
SAMN08626177	SRR6824678	WGS	BEIJING INSTITUTE OF GENOMICS,CHINESE ACADEMY OF SCIENCES	SRX3781143	HiSeq X Ten	PAIRED	RANDOM	GENOMIC	ILLUMINA	SRS3034690	SRP134826	['436454','PRJNA436454','SAMN08626177','MTB10452_D16083330_H33JJALXX_L3_1.clean.fq.gz','SRP134826','8626177','SRX3781143','SRS3034690','SRR6824678','MDR_10452']	2007	2018-03-12T10:11:00.000Z		32.03 N 118.46 E	CHN	Asia	Jiangsu	sputum	Homo sapiens	3	human																					1593	1593825600	658410016	PRJNA436454			99.18	1734201	59	lineage4.2.2	RR-TB	['tbprofiler','input','diff','tree','Napier_2020','Menardo_2021']	tuberculosis: human-adapted	L4.2.2	Mycobacterium tuberculosis
SAMN22261945	SRR17133673	AMPLICON	BEIJING CHEST HOSPITAL	SRX13317966	Ion Torrent Proton	PAIRED	PCR	GENOMIC	ION_TORRENT	SRS11226147	SRP349266	['SRR17133673','SAMN22261945','22261945','sample105.bam','SRS11226147','sample_105','SRP349266','SRX13317966','PRJNA771241','105.bam','bp0','771241']	2020	2021-12-04T21:04:00.000Z			CHN	Asia	Beijing	As reported: tissue sample	Homo sapiens	3	human																					267	267189622	144233152	PRJNA771241									unclassified mycobacteria		Mycobacterium sp.
SAMEA7425191	ERR4676897	WGS	NATIONAL INSTITUTE OF HEALTH DR. RICARDO JORGE	ERX4598559	NextSeq 550	PAIRED	RANDOM	GENOMIC	ILLUMINA	ERS5183411	ERP111748	['CORONAVIRIDAE','ERX4598559','ERP111748','505027','16437539','SAMEA7425191','ERR4676897','ERS5183411','INSA_27102018','PRJEB29446','PT_TB0203']	2020	2021-11-18T14:12:00.000Z			PRT	Europe																										222	222463377	87741663	PRJEB29446								input	tuberculosis: unclassified		Mycobacterium tuberculosis
SAMN41146739	SRR28858478	WGS	WADSWORTH CENTER	SRX24418838	NextSeq 550	PAIRED	RANDOM	GENOMIC	ILLUMINA	SRS21174307	SRP338930	['SAMN41146739','41146739','SRX24418838','PRJNA766641','SRS21174307','766641','SRR28858478','SRP338930','IDR2300021280-01-01','IDR2300021280-01-01.R1.fastq.gz']	2023	2024-05-01T09:19:00.000Z			USA	North America	New York state		Homo sapiens	3	human																					822	822809696	370284112	PRJNA766641			99.74	1537191	51	lineage4.9	Sensitive	['tbprofiler','diff','input','tree']	tuberculosis: unclassified		Mycobacterium tuberculosis
SAMEA112804759	ERR11080930	WGS	FZB	ERX10528299	NextSeq 500	PAIRED		GENOMIC	ILLUMINA	ERS14812305	ERP010814	['ena-RUN-TAB-22-03-2023-09:21:25:279-111959','ena-EXPERIMENT-TAB-22-03-2023-09:21:25:279-111958','PRJEB9680','ERX10528299','ERR11080930','33892856','287903','ERP010814','SAMEA112804759','ERS14812305','ena-STUDY-FZB-22-06-2015-17:16:39:392-292','3210-96']		2023-07-21T04:02:00.000Z																														958	958683729	361823445	PRJEB9680			99.44	1805951	59	lineage4.1.1.3	Pre-XDR-TB	['tbprofiler','input','diff','tree']	tuberculosis: unclassified		Mycobacterium tuberculosis
SAMN09951165	SRR7781496	WGS	SAN RAFFAELE SCIENTIFIC INSTITUTE	SRX4636611	NextSeq 500	PAIRED	other	GENOMIC	ILLUMINA	SRS3736354	SRP159077	['SRR7781496','NextSeq-10','SAMN09951165','SRX4636611','9951165','IT305','SRS3736354','IT305_R1.fastq.gz','PRJNA488426','488426','SRP159077','bp0']	2015	2018-09-04T11:03:00.000Z		45.4642 N 9.1900 E	ITA	Europe	Milan	sputum	Homo sapiens	3	human																					692	692207688	294459957	PRJNA488426			99.48	1712863	51	lineage4.1.2.1	Pre-XDR-TB	['tree','diff','tbprofiler','input']	tuberculosis: unclassified		Mycobacterium tuberculosis
SAMEA8533287	ERR5729416	WGS	PUBLIC HEALTH INSTITUTE	ERX5444120	Illumina HiSeq 2000	PAIRED		GENOMIC	ILLUMINA	ERS6218060	ERP128184	['724569','SAMEA8533287','ena-EXPERIMENT-Public Health Institute-17-04-2021-20:26:12:502-1','PRJEB44165','ERP128184','ena-RUN-Public Health Institute-17-04-2021-20:26:12:502-1','ERR5729416','ERS6218060','ERX5444120','ena-STUDY-Public Health Institute-07-04-2021-02:25:16:170-816','Genomes Jalisco1','18829784']	2013				MEX	North America	Jalisco	sputum	Homo sapiens	3	human																					0	0	0	PRJEB44165									tuberculosis: unclassified		Mycobacterium tuberculosis
SAMN21856073	SRR16088446	WGS	NIH / NIAID	SRX12374869	NextSeq 500	PAIRED	RANDOM	GENOMIC	ILLUMINA	SRS10345779	SRP338907	['9622','766649','SRS10345779','21856073','bp0','SRP338907','PRJNA766649','SRR16088446','SAMN21856073','TBPO-694_lib33737_nextseq_n0277_151bp.filtered_2nd.1.fastq.gz','SRX12374869']	2019	2021-10-15T09:50:00.000Z		41.7151 N 44.8271 E	GEO	Asia	Tbilisi	sputum	Homo sapiens	3	human																					918	918683890	445290745	PRJNA766649			99.71	1318814	44	lineage4.3.3	HR-TB	['tbprofiler','input','diff','tree']	tuberculosis: unclassified		Mycobacterium tuberculosis
SAMEA115741189	ERR13266575	WGS	UNIVERSITY OF OXFORD, NUFFIELD DEPARTMENT OF MEDIC	ERX12637001	NextSeq 500	PAIRED	RANDOM PCR	GENOMIC	ILLUMINA	ERS20250932	ERP161058	['PRJEB76547','ERP161058','d99afc15225b','41869125','ERS20250932','ERR13266575','SAMEA115741189','webin-reads-d99afc15225b','b28b5ff0-515d-42d2-bc0f-19e45ec26bb9','1124794','ERX12637001']	2020	2024-08-09T03:30:00.000Z			IND	Asia																										575	575794500	254577698	PRJEB76547								CRyPTIC_2024	tuberculosis: unclassified		Mycobacterium tuberculosis
SAMEA8718933	ERR8975808	WGS	CTB/NICD	ERX5544037	Illumina NovaSeq 6000	PAIRED	RANDOM	GENOMIC	ILLUMINA	ERS6403378	ERP128647	['project.Wellcome_clinical_isolates_site10','run.29369.1','ERX5544037','sample.29369','26339902','ERP128647','SAMEA8718933','ERR8975808','PRJEB44577','773351','experiment.29369','ERS6403378']		2022-03-15T07:42:00.000Z			ZAF	Africa						R				I	I	R	R	S				R		S	R	S	R	S	R	1339	1339977322	423184188	PRJEB44577	CRyPTIC_reuse_table							['CRyPTIC_reuse_table','input','CRyPTIC_CTB-NICD']	tuberculosis: unclassified		Mycobacterium tuberculosis
SAMN02671117	SRR1188083	WGS	RI-MUHC	SRX485227	Illumina MiSeq	PAIRED		GENOMIC	ILLUMINA	SRS569362	SRP039605	['PRJNA240330','SRX485227','2671117','SRS569362','w38-MT-2174','SRP039605','240330','SAMN02671117','SRR1188083']	2012	2014-03-12T12:35:00.000Z		57.382712 N 70.616561 W	CAN	North America	Quebec		Homo sapiens	3	human																					188	188507446	84381620	PRJNA240330			99.5	750726	35	lineage4.1.2	HR-TB	['Menardo_2018','tbprofiler','Napier_2020','input','tree','diff','Menardo_2021']	tuberculosis: human-adapted	L4.1.2	Mycobacterium tuberculosis
SAMN34294305	SRR24256179	WGS	NIH / NIAID	SRX20052284	NextSeq 500	PAIRED	RANDOM	GENOMIC	ILLUMINA	SRS17387545	SRP433800	['958249','SRP433800','SRX20052284','PRJNA958249','bp0','SAMN34294305','34294305','TBPO-2785_lib47628_nextseq_nx0208_151bp.filtered_2nd.1.fastq.gz','SRR24256179','SRS17387545','33628']	2021	2023-04-21T18:00:00.000Z		48.3794 N 31.1656 E	UKR	Europe		As reported: biopsy	Homo sapiens	3	human																					907	907898470	435592880	PRJNA958249			99.58	1179903	39	lineage2.2.1	MDR-TB	['input','diff','tbprofiler','tree']	tuberculosis: unclassified		Mycobacterium tuberculosis
SAMN36834947	SRR25515360	WGS	SHANDONG PROVINCIAL HOSPITAL	SRX21245889	Illumina HiSeq 4000	PAIRED	RANDOM	GENOMIC	ILLUMINA	SRS18500169	SRP453313	['SRX21245889','bp0','36834947','T2315.IS300_Clean.1.fastq.gz','PRJNA1002108','1002108','SRS18500169','SRR25515360','SAMN36834947','SRP453313','T2315']	2018	2023-08-04T04:41:00.000Z		36.40 N 117.00 E	CHN	Asia	Shandong	As reported: phlegm	Homo sapiens	3	human																					1140	1140609300	459324191	PRJNA1002108			99.46	1866298	63	lineage4.5	Pre-XDR-TB	['input','tree','tbprofiler','diff']	tuberculosis: human-adapted	L4	Mycobacterium tuberculosis	H37Rv
SAMEA115743746	ERR13267551	WGS	UNIVERSITY OF OXFORD, NUFFIELD DEPARTMENT OF MEDIC	ERX12637977	NextSeq 500	PAIRED	RANDOM PCR	GENOMIC	ILLUMINA	ERS20253630	ERP161058	['ERP161058','1124794','SAMEA115743746','webin-reads-0f1fa09ce207','41869792','b28b5ff0-515d-42d2-bc0f-19e45ec26bb9','0f1fa09ce207','ERR13267551','ERX12637977','ERS20253630','PRJEB76547']	2020	2024-08-20T06:48:00.000Z			DEU	Europe																										506	506932287	222030400	PRJEB76547								CRyPTIC_2024	tuberculosis: unclassified		Mycobacterium tuberculosis
SAMN40566226	SRR28409702	WGS	WADSWORTH CENTER	SRX24013916	Illumina MiSeq	PAIRED	RANDOM	GENOMIC	ILLUMINA	SRS20809045	SRP338930	['SAMN40566226','SRP338930','IDR1900018192-01-02.R1.fastq.gz','40566226','SRX24013916','SRS20809045','PRJNA766641','766641','IDR1900018192-01-02','SRR28409702']	2019	2024-03-21T15:47:00.000Z			USA	North America	New York state	bronchial wash	Homo sapiens	3	human																					622	622666587	366384938	PRJNA766641			99.61	1503259	82	lineage3	Sensitive	['tree','input','diff','tbprofiler']	tuberculosis: unclassified		Mycobacterium tuberculosis
SAMN02419646	['SRR1163365','SRR1169068','SRR1172314','SRR1163171']	WGS		['SRX470636','SRX466146']	Illumina HiSeq 2000	PAIRED	RANDOM	GENOMIC	ILLUMINA	SRS553921		['XTB13-213','SRX470636','2528597.WR39448.Pond-315706.C3R2YACXX140127.P','C38PYACXX140203.4.tagged_78.bam','C3R2YACXX140127.4.Illumina_P5-Talic_P7-Nazet.bam','C38PYACXX140203.5.tagged_78.bam','SRP036802','PRJNA229688','C3R2YACXX140127.3.Illumina_P5-Talic_P7-Nazet.bam','2419646','PRJNA200335','SRR1169068','SRR1163365','SAMN02419646','SRX466146','229688','SRR1163171','2528597.WR39450.Solexa-215460.C38PYACXX140203.P','SRR1172314','SRS553921']					BLR	Europe		As reported: excreted bodily substance	Homo sapiens	3	human																					2084	2085673230	1084250099	PRJNA229688			99.41	5876159	136	lineage2.2.1	Sensitive	['Nimmo_2024','Napier_2020','diff','Menardo_2021','input','tbprofiler','Menardo_2018','tree']	tuberculosis: human-adapted	L2.2.1	Mycobacterium tuberculosis
SAMN39958834	SRR27986211	AMPLICON	KWAZULU-NATAL RESEARCH INNOVATION AND SEQUENCING PLATFORM-UKZN	SRX23639429	Illumina MiSeq	PAIRED	RT-PCR	GENOMIC	ILLUMINA	SRS20474675	SRP489954	['39958834','SAMN39958834','PRJNA1077072','K046129','1077072','SRR27986211','bp0','SRP489954','K046129_S50_L001_R1.fastq.gz','SRX23639429','SRS20474675']		2024-02-16T01:10:00.000Z			ZAF	Africa	Western Cape	sputum	Homo sapiens	3	human																					1616	1616045273	528525954	PRJNA1077072									tuberculosis: unclassified		Mycobacterium tuberculosis
SAMEA11006710	ERR7362046	WGS	ST GEORGE'S, UNIVERSITY OF LONDON	ERX6929546	Illumina HiSeq 2500	PAIRED	RANDOM	GENOMIC	ILLUMINA	ERS8656489	ERP131966	['SAMEA11006710','ena-STUDY-BUGS-22-09-2021-13:19:29:761-420','799545','ERP131966','ena-EXPERIMENT-TAB-17-11-2021-12:08:34:390-43802','ena-RUN-TAB-17-11-2021-12:08:34:390-43803','ERS8656489','ERR7362046','TB-TDR-0189','PRJEB47671','25174825','ERX6929546']	2018	2022-07-19T21:51:00.000Z			GBR	Europe			Homo sapiens	3	human																					450	450757040	237123201	PRJEB47671			99.45	1215119	68	lineage1.1.2	MDR-TB	['input','tbprofiler','tree','diff']	tuberculosis: unclassified		Mycobacterium tuberculosis
SAMN03300217	SRR1791859	WGS	USDA-NVSL-DBL	SRX867521	Illumina MiSeq	PAIRED	RANDOM	GENOMIC	ILLUMINA	SRS838893	SRP053287	['250: 03-1766','251692','PRJNA251692','SRS838893','SRX867521','SAMN03300217','3300217','SRP053287','SRR1791859','03-1766','250: 03-1766_files']	2003	2015-02-23T14:05:00.000Z			USA	North America	TX		Bos taurus	2	domestic cattle																					240	240669593	140060690	PRJNA251692			99.5	737854	40	La1.8.1	Other	['tbprofiler','tree','diff','input']	tuberculosis: animal-adapted	La1	Mycobacterium bovis
SAMN10965918	SRR8600010	WGS	UNIVERSITY COLLEGE DUBLIN	SRX5400315	Illumina MiSeq	PAIRED	RANDOM	GENOMIC	ILLUMINA	SRS4387136	SRP186442	['PRJNA523164','WB66','SAMN10965918','10965918','SRP186442','SRS4387136','523164','SRX5400315','SRR8600010','WB66_S33_L001_R1_001.fastq.gz']	2002	2019-02-21T04:10:00.000Z			GBR	Europe	England, Woodchester Park		Meles meles	1	badger																					303	303632058	197478917	PRJNA523164								input	tuberculosis: animal-adapted	La1	Mycobacterium bovis
SAMEA3558317	ERR1034784	WGS	LSHTM	ERX1113582	Illumina MiSeq	PAIRED		GENOMIC	ILLUMINA	ERS865466	ERP011639	['mtb209','ena-RUN-LSHTM-25-09-2015-14:04:49:431-209','ERX1113582','4154613','SAMEA3558317','ERP011639','ERS865466','ERR1034784','ena-EXPERIMENT-LSHTM-25-09-2015-14:04:49:431-209','ena-STUDY-LSHTM-18-08-2015-18:02:02:463-104','PRJEB10385','297845']		2015-12-10T05:21:00.000Z			PER	South America							R	S	S	R	S	R	R			S	R	R	R							2553	2553510684	1693564826	PRJEB10385	Coll_2018		99.79	960170	21	lineage4.3.4.2	Pre-XDR-TB	['input','Coll_2018','Napier_2020','tree','tbprofiler','diff']	tuberculosis: human-adapted	L4.3.4.2	Mycobacterium tuberculosis
SAMEA7702157	ERR4972540	WGS	HOSPITAL GENERAL UNIVERSITARIO GREGORIO MARANON	ERX4791196	NextSeq 500	PAIRED	PCR	GENOMIC	ILLUMINA	ERS5458668	ERP125674	['SAMEA7702157','ERS5458668','698873','ERP125674','PRJEB41837','ERR4972540','ARG29197-18','ena-RUN-Hospital General Universitario Gregorio Maranon-10-12-2020-12:56:41:077-70','17760172','ERX4791196','ena-EXPERIMENT-Hospital General Universitario Gregorio Maranon-10-12-2020-12:56:41:077-70','ena-STUDY-Hospital General Universitario Gregorio Maranon-10-12-2020-11:15:07:381-97']	2018	2021-02-07T05:51:00.000Z			ARG	South America			Homo sapiens	3	human																					312	312316984	126991586	PRJEB41837			99.66	1814144	58	lineage4.3.3	MDR-TB	['tree','diff','tbprofiler','input','standford']	tuberculosis: unclassified		Mycobacterium tuberculosis
SAMEA112188789	ERR10748195	WGS	CTB/NICD	ERX10199801	Illumina MiSeq	PAIRED	RANDOM	GENOMIC	ILLUMINA	ERS14298678	ERP143048	['South African MDR-TB 2019-2020','run.S122','ERS14298678','908050','ERR10748195','32028802','SAMEA112188789','PRJEB58017','sample.S122','ERX10199801','experiment.S122','ERP143048']		2023-01-15T15:26:00.000Z																														482	482602453	342783349	PRJEB58017			99.68	923011	49	lineage2.2.2	Pre-XDR-TB	['input','diff','tbprofiler','tree']	tuberculosis: unclassified		Mycobacterium tuberculosis
SAMEA7525660	ERR4797118	WGS	FOUNDATION FOR MEDICAL RESEARCH INDIA	ERX4666533	NextSeq 500	PAIRED	RANDOM	GENOMIC	ILLUMINA	ERS5282134	ERP124850	['PRJEB41116','run.1843','SAMEA7525660','experiment.1843','project.Mumbai','ERP124850','ERR4797118','sample.1843','22459224','773292','ERX4666533','ERS5282134']		2021-11-09T22:12:00.000Z			IND	Asia	Mumbai					S	S			S	S	S	S	S				S		S	S	S	S	S	S	633	633096000	282719228	PRJEB41116	['Walker_2022','CRyPTIC_reuse_table']		99.67	1536913	49	lineage4.3.3	RR-TB	['CRyPTIC_IND','diff','Walker_2022','tree','input','CRyPTIC_reuse_table','tbprofiler']	tuberculosis: unclassified		Mycobacterium tuberculosis
SAMN37124224	SRR25745176	WGS	COLUMBIA UNIVERSITY	SRX21468478	NextSeq 500	PAIRED	PCR	GENOMIC	ILLUMINA	SRS18703162	SRP456746	['SRP456746','YA00086788_S_R1_merged.fastq.gz','1008673','SAMN37124224','SRR25745176','YA00086788','bp0','SRS18703162','PRJNA1008673','37124224','SRX21468478']	2017	2023-08-23T16:41:00.000Z			ZAF	Africa	Durban		Homo sapiens	3	human																					896	896960630	345464440	PRJNA1008673			99.81	1784914	60	lineage4.3.3	MDR-TB	['input','tree','diff','tbprofiler']	MTBC		Mycobacterium tuberculosis complex sp.
SAMEA9976163	ERR6865467	WGS	IMPERIAL COLLEGE LONDON	ERX6488895	Illumina HiSeq 2000	PAIRED	RANDOM	GENOMIC	ILLUMINA	ERS7654443	ERP123401	['CA0104109_raw_wgs_R1R2','CA0104109_raw_wgs','22010965','666870','SAMEA9976163','ERP123401','CA0104109','ena-STUDY-IMPERIAL COLLEGE LONDON-12-08-2020-14:44:57:582-2394','ERR6865467','ERX6488895','ERS7654443','PRJEB39837']	2009	2021-10-15T13:00:00.000Z			PER	South America	Lima		Homo sapiens	3	human																					262	262219352	116526770	PRJEB39837			99.73	1437500	49	lineage4.3	Sensitive	['tbprofiler','diff','tree','standford','input']	tuberculosis: unclassified		Mycobacterium tuberculosis
SAMEA3671209	ERR1193799	WGS	UNIVERSITY OF BASEL	ERX1267112	Illumina HiSeq 2500	PAIRED	RANDOM	GENOMIC	ILLUMINA	ERS978358	ERP012852	['ERP012852','ena-EXPERIMENT-UNIVERSITY OF BASEL-16-12-2015-16:26:05:066-140','ERS978358','G04496','ERX1267112','PRJEB11460','SAMEA3671209','343620','ena-STUDY-UNIVERSITY OF BASEL-19-10-2015-17:08:25:268-8','ERR1193799','5807005','ena-RUN-UNIVERSITY OF BASEL-16-12-2015-16:26:05:066-140']		2016-09-29T14:27:00.000Z																														1340	1340678040	913109660	PRJEB11460								['Stucki_2016','Napier_2020','input','Menardo_2021']	tuberculosis: human-adapted	L4.3.3	Mycobacterium tuberculosis
SAMN08709111	SRR6832672	WGS	SAN RAFFAELE	SRX3788905	Illumina HiSeq 2500	PAIRED	RANDOM	GENOMIC	ILLUMINA	SRS3041572	SRP128089	['428596','SAMN08709111','70-1536','SRS3041572','PRJNA428596','SRR6832672','70-1536_WGS','SRP128089','70-1536_090816_UKR_090816_100.gatk.bam','SRX3788905','bp0','8709111']		2018-03-14T10:40:00.000Z			UKR	Europe			Homo sapiens	3	human	S	S			S		S	S					S	S				S			388	388569624	199417555	PRJNA428596	CRyPTIC_WHO2021_PMC7612554		99.5	1649147	34	lineage4.1.2	Other	['tbprofiler','tree','Walker_2022','diff','input']	tuberculosis: unclassified		Mycobacterium tuberculosis
SAMEA7563258	ERR4830818	WGS	SAN RAFFAELE SCIENTIFIC INSTITUTE	ERX4700802	NextSeq 500	PAIRED	RANDOM	GENOMIC	ILLUMINA	ERS5319891	ERP125010	['22478825','ERP125010','sample.26795','ERR4830818','run.26795','ERX4700802','project.Ethiopia','ERS5319891','773336','experiment.26795','SAMEA7563258','PRJEB41269']		2021-11-11T10:01:00.000Z			ETH	Africa						S				I	S	R	S	S				R		S	S	S	R	S	R	376	376557977	155167528	PRJEB41269	['Walker_2022','CRyPTIC_reuse_table']		99.51	1729812	56	lineage3.1.1	Pre-XDR-TB	['input','CRyPTIC_SanRaffaele_Ethiopia','Walker_2022','tbprofiler','tree','CRyPTIC_reuse_table','diff']	tuberculosis: unclassified		Mycobacterium tuberculosis
SAMN08215475	SRR6398126	WGS	BC CENTRE FOR DISEASE CONTROL PUBLIC HEALTH LABORATORY	SRX3491112	HiSeq X Ten	PAIRED	RANDOM	GENOMIC	ILLUMINA	SRS2774991	SRP119652	['BC14-Mtb427_2.fastq.gz','PRJNA413593','SRX3491112','SAMN08215475','SRP119652','BC14-Mtb427','8215475','SRR6398126','413593','SRS2774991']	2014	2017-12-23T03:34:00.000Z		49.15 N 123.7 W	CAN	North America	British Columbia		Homo sapiens	3	human					S		S						S	S							799	799081500	406958463	PRJNA413593	CRyPTIC_WHO2021_PMC7612554		99.48	1778001	49	lineage3	Sensitive	['tbprofiler','tree','input','Walker_2022','Napier_2020','diff']	tuberculosis: human-adapted	L1	Mycobacterium tuberculosis
SAMN41148394	SRR28860080	WGS	WADSWORTH CENTER	SRX24420082	NextSeq 500	PAIRED	RANDOM	GENOMIC	ILLUMINA	SRS21175545	SRP338930	['IDR2300024213-01-01','PRJNA766641','SRS21175545','41148394','SRR28860080','SRX24420082','766641','SRP338930','IDR2300024213-01-01.R1.fastq.gz','SAMN41148394']	2023	2024-05-01T11:30:00.000Z			USA	North America	New York state		Homo sapiens	3	human																					435	435473135	200990714	PRJNA766641			99.7	1433872	47	lineage4.4.1.1	Sensitive	['tree','tbprofiler','input','diff']	tuberculosis: unclassified		Mycobacterium tuberculosis
SAMN41421870	SRR29056125	WGS	FIND, THE FOUNDATION FOR INNOVATIVE NEW DIAGNOSTICS	SRX24580889	Illumina HiSeq 2000	PAIRED	RANDOM	GENOMIC	ILLUMINA	SRS21320805	SRP507535	['SRP507535','1109295','SRX24580889','SAMN41421870','SRR29056125','7F975A_B2E47B7A43F5','IEMDR17_S2_L001_R1_001.fastq.gz','PRJNA1109295','41421870','7F975A_B2E47B7A43F5_IEMDR17','SRS21320805']	2010	2024-05-16T12:00:00.000Z			ROU	Europe			Homo sapiens	3	human																					377	377453211	255327355	PRJNA1109295								WHO_mutations_2023	tuberculosis: unclassified		Mycobacterium tuberculosis
SAMN09756265	SRR7646052	WGS	YALE SCHOOL OF PUBLIC HEALTH	SRX4508763	Illumina HiSeq 2000	PAIRED	RANDOM	GENOMIC	ILLUMINA	SRS3628438	SRP156366	['SRS3628438','482716','SRR7646052','SAMN09756265','S517','SRP156366','9756265','SRX4508763','S517_1.fastq.gz','PRJNA482716','MTB_moldova_S517']	2014	2018-08-04T12:24:00.000Z			MDA	Europe			Homo sapiens	3	human																					592	592333286	398108338	PRJNA482716			99.08	1339564	28	lineage2.2.1	Pre-XDR-TB	['diff','tbprofiler','input','Menardo_2021','tree']	tuberculosis: human-adapted	L2	Mycobacterium tuberculosis
SAMN04522102	SRR3732706	WGS	BI	SRX1888512	Illumina HiSeq 2500	PAIRED	PCR	GENOMIC	ILLUMINA	SRS1531881	SRP077478	['SAMN04522102','SRX1888512','SRS1531881','SRP077478','4522102','300846','PRJNA300846','G05172','SRR3732706','BI_549']		2016-06-30T11:22:00.000Z			CIV	Africa		sputum	Homo sapiens	3	human																					379	379658798	157607091	PRJNA300846			99.52	1562753	33	lineage4.6.2.2	Sensitive	['Menardo_2021','Napier_2020','diff','input','tree','IeDEA','tbprofiler','Menardo_2018']	tuberculosis: human-adapted	L4.6.2.2	Mycobacterium tuberculosis
SAMEA7527147	ERR4798587	WGS	FOUNDATION FOR MEDICAL RESEARCH INDIA	ERX4668011	NextSeq 500	PAIRED	RANDOM	GENOMIC	ILLUMINA	ERS5283619	ERP124850	['ERR4798587','ERX4668011','project.Mumbai','experiment.27052','sample.27052','ERP124850','run.27052','PRJEB41116','22460725','773292','SAMEA7527147','ERS5283619']		2021-11-10T01:24:00.000Z			IND	Asia	Mumbai					S	S				S		S	S							S		S	S		751	751076100	313084570	PRJEB41116	Walker_2022		99.58	1637514	53	lineage4.1.2.1	MDR-TB	['Walker_2022','diff','tbprofiler','input','CRyPTIC_IND','tree']	tuberculosis: unclassified		Mycobacterium tuberculosis
SAMN11053638	SRR8692758	WGS	FUDAN UNIVERSITY	SRX5488762	Illumina HiSeq 2500	PAIRED	size fractionation	GENOMIC	ILLUMINA	SRS4461182	SRP187797	['SRX5488762','SAMN11053638','525564','SRS4461182','36','36_R1.fastq.gz','pirui_32','SRR8692758','SRP187797','11053638','PRJNA525564']	2017	2019-03-06T22:55:00.000Z		30.47 N 121.20 E	CHN	Asia	Shanghai		Homo sapiens	3	human																					742	742752900	291695400	PRJNA525564			99.9	1737650	55	lineage4.9	Other	['Menardo_2021','tbprofiler','input','diff']	tuberculosis: human-adapted	L4	Mycobacterium tuberculosis	H37Rv
SAMEA7550304	ERR4816942	WGS	PUBLIC HEALTH ENGLAND	ERX4686784	Illumina MiSeq	PAIRED	RANDOM	GENOMIC	ILLUMINA	ERS5306954	ERP124941	['SAMEA7550304','experiment.19762','ERS5306954','project.PHE-TB','sample.19762','PRJEB41201','run.19762','22469699','773303','ERR4816942','ERP124941','ERX4686784']		2021-11-10T16:28:00.000Z			GBR	Europe										S		S					S	S								266	266552522	152983168	PRJEB41201	Walker_2022		99.69	1573630	52	lineage4.4.1.1	Sensitive	['input','CRyPTIC_PHE','tbprofiler','Walker_2022','diff','tree']	tuberculosis: unclassified		Mycobacterium tuberculosis
SAMN14417016	SRR11662598	WGS	KHON KAEN UNIVERSITY	SRX8223515	Illumina HiSeq 2500	PAIRED	Restriction Digest	GENOMIC	ILLUMINA	SRS6580153	SRP259494	['bp0','14417016','PRJNA613706','613706','SAMN14417016','M03171-60','SRS6580153','SRP259494','SRR11662598','M03171-60_R1.fq.gz','SRX8223515']	2016	2020-05-01T15:26:00.000Z		14.471 N 100.116 E	THA	Asia		sputum	Homo sapiens	3	human																					1502	1502916900	694839862	PRJNA613706			99.11	1547446	53	lineage2.2.1	HR-TB	['diff','input','tbprofiler','tree']	tuberculosis: unclassified		Mycobacterium tuberculosis
SAMEA10982340	ERR7339132	WGS	MONASH	ERX6907109	Illumina HiSeq 4000	PAIRED	RANDOM	GENOMIC	ILLUMINA	ERS8632158	ERP133206	['24980113','797331','ERS8632158','sample.6','SAMEA10982340','ERX6907109','PRJEB48786','experiment.6','project.SeqTreat_Monash','ERR7339132','ERP133206','run.6']		2022-05-23T20:59:00.000Z																														351	351490543	174405631	PRJEB48786			99.54	1756021	59	lineage2.2.1	HR-TB	['tree','diff','input','tbprofiler']	tuberculosis: unclassified		Mycobacterium tuberculosis
SAMN15403912	SRR12399259	AMPLICON	GENOSCREEN	SRX8897443	NextSeq 500	PAIRED	PCR	GENOMIC	ILLUMINA	SRS7156216	SRP276358	['SRX8897443','15403912','2016-00351','SAMN15403912','SRR12399259','bp0','2016-00351_S287_R1_001.fastq.gz','DRC_Deeplex274','PRJNA643157','SRP276358','SRS7156216','643157']	2016	2020-08-06T09:56:00.000Z			COD	Africa		sputum	Homo sapiens	3	human																					132	132654191	60882910	PRJNA643157									tuberculosis: unclassified		Mycobacterium tuberculosis
SAMEA3242429	ERR2515712	WGS	CTB/NICD	ERX2534920	Illumina MiSeq	PAIRED	RANDOM	GENOMIC	ILLUMINA	ERS2400311	ERP107968	['experiment.7930','SAMEA3242429','493035','run.7930','ERS2400311','project.First_10k_genomes_study_set_5','ERP107968','ERX2534920','sample.7930','PRJEB25997','10125050','ERR2515712']		2021-10-23T18:14:00.000Z			ZAF	Africa						S	S			S		S	S				S	S	S				S			459	459104611	306039873	PRJEB25997	Walker_2022		85.19	928044	56	lineage4.3.2.1	Sensitive	['CRyPTIC_CTB-NICD','diff','input','Walker_2022','tbprofiler','tree','Napier_2020']	tuberculosis: human-adapted	L4.3.2.1	Mycobacterium tuberculosis
SAMN30953650	SRR21663289	WGS	WADSWORTH CENTER	SRX17663016	Illumina MiSeq	PAIRED	RANDOM	GENOMIC	ILLUMINA	SRS15195090	SRP338930	['IDR1700010199','SRS15195090','SRR21663289','30953650','SAMN30953650','SRX17663016','766641','SRP338930','PRJNA766641','IDR1700010199-01-01_S8_L001_R1_001.fastq.gz']	2017	2022-09-21T16:20:00.000Z			USA	North America	New York state		Homo sapiens	3	human																					306	306784654	196018628	PRJNA766641			99.67	780453	39	lineage4.4.1.1	Sensitive	['diff','input','tree','tbprofiler']	tuberculosis: unclassified		Mycobacterium tuberculosis
SAMEA7547105	ERR4813599	WGS	UNIVERSIDAD PERUANA CAYETANO HEREDIA	ERX4683589	Illumina NovaSeq 6000	PAIRED	RANDOM	GENOMIC	ILLUMINA	ERS5303759	ERP124939	['SAMEA7547105','ERS5303759','experiment.33252','773301','PRJEB41199','sample.33252','ERX4683589','run.33252','ERP124939','22466498','ERR4813599','project.Peru_Wellcome']		2021-11-10T10:08:00.000Z			PER	South America																										796	796647008	264848865	PRJEB41199			99.79	1844068	63	lineage4.3.4.2;lineage4.3.3	HR-TB	['input','tbprofiler','standford','CRyPTIC_UPCH','diff','tree']	tuberculosis: unclassified		Mycobacterium tuberculosis
SAMEA1886016	ERR270732	WGS	SC	ERX244959	Illumina HiSeq 2000	PAIRED	RANDOM	GENOMIC	ILLUMINA	ERS202928	ERP000276	['SC_RUN_9352_6#23','S00013234-sc-2013-01-04T10:50:10Z-1534594','ERS202928','Mycobacterium tuberculosis pilot-sc-2010-07-26','PRJEB2221','ERR270732','SC_EXP_9352_6#23','2140949','ERX244959','203976','SAMEA1886016','ERP000276']		2013-05-08T22:19:00.000Z																														171	171359200	81927306	PRJEB2221			99.36	1594997	34	lineage3.1.2	HR-TB	['tbprofiler','input','diff']	tuberculosis: unclassified		Mycobacterium tuberculosis
SAMN18118070	SRR13837627	WGS	UNIVERISTY OF ANTWERP	SRX10215894	Illumina HiSeq 2500	PAIRED		GENOMIC	ILLUMINA	SRS8360658	SRP308980	['PRJNA706121','706121','SRX10215894','18118070','SRS8360658','STUDYCOV10-FASTA47-MCOV10-CONTSepi-CPER5-SEED2716813689.R1.fastq.gz','bp0','SRP308980','COV10-FASTA47-MCOV10-CONTSepi-CPER5-SEED2716813689','SRR13837627','ID2716813689','SAMN18118070']	2021	2021-03-03T03:51:00.000Z						simulated/in silico																								46	46436700	24503238	PRJNA706121								['denylist','input','laboratory_synthetic']	tuberculosis: human-adapted	L4	Mycobacterium tuberculosis	H37Rv
SAMN07660172	SRR6045810	WGS	MODMEDMICOXFORD	SRX3193076	Illumina MiSeq	PAIRED	RANDOM	GENOMIC	ILLUMINA	SRS2521339	SRP117784	['MMMOSRA:2467a99f-5dc4-4b9f-b818-512d1f46b11b','PRJNA401515','401515','SRX3193076','SRS2521339','7660172','MMMOSAM:2467a99f-5dc4-4b9f-b818-512d1f46b11b','SRR6045810','SAMN07660172','SRP117784']	2016	2017-10-27T18:13:00.000Z			GBR	Europe	Oxford		Homo sapiens	3	human					S		S					S	S								287	287482256	188140281	PRJNA401515	CRyPTIC_WHO2021_PMC7612554		99.44	1297772	42	lineage4.1.1.1	Sensitive	['diff','tree','tbprofiler','Walker_2022','Napier_2020','input']	tuberculosis: human-adapted	L4.1.1.1	Mycobacterium tuberculosis
SAMN09380072	SRR7276675	WGS	RUTGERS UNIVERSITY	SRX4180307	Illumina HiSeq 2500	PAIRED	RANDOM	GENOMIC	ILLUMINA	SRS3391834	SRP149998	['9380072','SAMN09380072','PRJNA475130','SRR7276675','bp0','CA3064-5_S28_L003_R2_001.fastq.gz','SRP149998','SRX4180307','475130','CA3064-5','SRS3391834']	2013	2018-06-07T14:36:00.000Z			BRA	South America		sputum	Homo sapiens	3	human																					3344	3344001606	1618122949	PRJNA475130			99.5	1157777	38	lineage4.3.4.2	Sensitive	['input','Menardo_2021','standford','diff','tbprofiler','tree']	tuberculosis: human-adapted	L4	Mycobacterium tuberculosis
SAMEA7554051	ERR4820684	WGS	PUBLIC HEALTH ENGLAND	ERX4690526	Illumina MiSeq	PAIRED	RANDOM	GENOMIC	ILLUMINA	ERS5310696	ERP124941	['ERR4820684','ERS5310696','22473446','SAMEA7554051','sample.23505','PRJEB41201','experiment.23505','773303','run.23505','project.PHE-TB','ERX4690526','ERP124941']		2021-11-11T01:59:00.000Z			GBR	Europe										S		S						S								427	427966688	290528588	PRJEB41201	Walker_2022							['CRyPTIC_PHE','input','Walker_2022']	tuberculosis: unclassified		Mycobacterium tuberculosis
SAMN31220356	SRR21887644	WGS	CAPITAL MEDICAL UNIVERSITY	SRX17874702	Illumina HiSeq 2000	PAIRED	RANDOM PCR	GENOMIC	ILLUMINA	SRS15392930	SRP402335	['SRP402335','888557','SRR21887644','31220356','Y31016_1.fastq.gz','SRX17874702','SRS15392930','PRJNA888557','SAMN31220356','Y31016']	2019	2022-10-13T05:29:00.000Z		39.9 N 116.40 E	CHN	Asia	Beijing	sputum	Homo sapiens	3	human																					1539	1539100500	665510850	PRJNA888557			99.58	1729429	59	lineage2.2.1	Pre-XDR-TB	['tree','input','tbprofiler','diff']	tuberculosis: unclassified		Mycobacterium tuberculosis
SAMN08732546	SRR6856046	WGS	SAN RAFFAELE	SRX3811198	Illumina MiSeq	PAIRED	RANDOM	GENOMIC	ILLUMINA	SRS3061743	SRP128089	['SRX3811198','CE01825542_WGS','8732546','CE01825542','SRP128089','428596','CE01825542_S10.gatk.bam','SRR6856046','SRS3061743','SAMN08732546','bp0','PRJNA428596']		2018-03-20T13:15:00.000Z							Homo sapiens	3	human																					476	476705961	290580353	PRJNA428596			99.52	535394	23	lineage2.2.1	Sensitive	['tbprofiler','tree','input','diff']	tuberculosis: unclassified		Mycobacterium tuberculosis
SAMN15701257	SRR12367141	WGS	DIVISION OF GENOMIC MEDICINE AND INNOVATION SUPPORT	SRX8866168	NextSeq 500	SINGLE	RANDOM PCR	GENOMIC	ILLUMINA	SRS7127138	SRP275544	['bp0','PRJNA650263','SAMN15701257','SRX8866168','MTBDR180300','15701257','SRP275544','SRR12367141','SRS7127138','MTBDR180300_S47_good_1.fastq.gz','650263']	2019	2020-08-03T04:31:00.000Z		15.87 N 100.99 E	THA	Asia		sputum	Homo sapiens	3	human																					88	88176073	45828886	PRJNA650263									tuberculosis: unclassified		Mycobacterium tuberculosis
SAMEA1397383	ERR2514898	WGS	PHE	ERX2534108	Illumina MiSeq	PAIRED	RANDOM	GENOMIC	ILLUMINA	ERS2399488	ERP107961	['ERP107961','project.First_10k_genomes_study_set_4','run.7075','experiment.7075','ERR2514898','PRJEB25991','ERS2399488','493034','10124025','SAMEA1397383','ERX2534108','sample.7075']		2021-10-23T18:08:00.000Z			GBR	Europe	England									S		S					S	S								225	225906408	129381129	PRJEB25991	Walker_2022		99.17	1418017	45	lineage1.2.1.2.1	Sensitive	['tree','Napier_2020','input','Walker_2022','diff','tbprofiler','CRyPTIC_PHE']	tuberculosis: human-adapted	L2.2.1	Mycobacterium tuberculosis
SAMEA5543965	['ERR3257987','ERR3257986']	WGS		['ERX3284723','ERX3284722']	Illumina HiSeq 4000	PAIRED	RANDOM	GENOMIC	ILLUMINA	ERS3346021		['11993876','ena-RUN-Fondation Merieux-01-04-2019-09:57:06:670-16','ena-EXPERIMENT-Fondation Merieux-01-04-2019-09:57:06:670-17','ERS3346021','ERR3257987','ena-RUN-Fondation Merieux-01-04-2019-09:57:06:670-17','ERX3284723','SAMEA5543965','ERR3257986','ERX3284722','S14-MGIT','ena-EXPERIMENT-Fondation Merieux-01-04-2019-09:57:06:670-16','547910','PRJEB31112','ena-STUDY-Fondation Merieux-06-02-2019-12:54:06:253-177','ERP113627']					FRA	Europe			Homo sapiens	3	human																					2205	2206382706	1083895859	PRJEB31112								['Napier_2020','input']	tuberculosis: human-adapted	L4.3.3	Mycobacterium tuberculosis
SAMEA7546726	ERR4813221	WGS	UNIVERSIDAD PERUANA CAYETANO HEREDIA	ERX4683211	Illumina NovaSeq 6000	PAIRED	RANDOM	GENOMIC	ILLUMINA	ERS5303381	ERP124939	['ERX4683211','run.30611','773301','22466120','ERP124939','ERS5303381','sample.30611','PRJEB41199','ERR4813221','experiment.30611','SAMEA7546726','project.Peru_Wellcome']		2021-11-10T09:02:00.000Z			PER	South America																										618	618175578	201447795	PRJEB41199			99.98	1839161	64	lineage4.9	Sensitive	['standford','CRyPTIC_UPCH','tree','diff','input','tbprofiler']	tuberculosis: unclassified		Mycobacterium tuberculosis
SAMN23038985	SRR16915734	WGS	BROAD INSTITUTE	SRX13108090	Illumina NovaSeq 6000	PAIRED	RANDOM	GENOMIC	ILLUMINA	SRS11044131	SRP345571	['PRJNA778463','SRX13108090','SRP345571','SAMN23038985','001139-0163-M','SRR16915734','001139-0163-M_realigned.sorted.bam','SRS11044131','23038985','778463']	2021	2021-11-11T05:20:00.000Z			PER	South America		sputum	Homo sapiens	3	human																					5524	5524160685	639083421	PRJNA778463			99.46	1842392	63	lineage2.2.1	Sensitive	['tree','standford','diff','input','tbprofiler']	tuberculosis: unclassified		Mycobacterium tuberculosis
SAMEA115743710	ERR13267509	WGS	UNIVERSITY OF OXFORD, NUFFIELD DEPARTMENT OF MEDIC	ERX12637935	NextSeq 500	PAIRED	RANDOM PCR	GENOMIC	ILLUMINA	ERS20253594	ERP161058	['083fecf9c904','ERP161058','ERR13267509','webin-reads-083fecf9c904','b28b5ff0-515d-42d2-bc0f-19e45ec26bb9','ERS20253594','SAMEA115743710','PRJEB76547','ERX12637935','41869756','1124794']	2020	2024-08-20T02:45:00.000Z			DEU	Europe																										188	188275096	94698729	PRJEB76547								CRyPTIC_2024	tuberculosis: unclassified		Mycobacterium tuberculosis
SAMEA3308013	ERR2516081	WGS	CTB/NICD	ERX2535289	Illumina MiSeq	PAIRED	RANDOM	GENOMIC	ILLUMINA	ERS2400680	ERP107968	['ERR2516081','sample.8299','experiment.8299','ERX2535289','SAMEA3308013','run.8299','PRJEB25997','ERS2400680','ERP107968','project.First_10k_genomes_study_set_5','493035','10125419']		2021-10-23T19:15:00.000Z			ZAF	Africa						S	S			S		S	S				S	S	S				S			416	416562958	270701028	PRJEB25997	Walker_2022							['input','CRyPTIC_CTB-NICD','Napier_2020','Walker_2022']	tuberculosis: human-adapted	L4.1.1.3	Mycobacterium tuberculosis
SAMEA9977063	ERR6866365	WGS	IMPERIAL COLLEGE LONDON	ERX6489793	Illumina HiSeq 2000	PAIRED	RANDOM	GENOMIC	ILLUMINA	ERS7655341	ERP123401	['LI2063009_raw_wgs_R1R2','PRJEB39837','ERR6866365','SAMEA9977063','666870','ERX6489793','ERS7655341','LI2063009','ena-STUDY-IMPERIAL COLLEGE LONDON-12-08-2020-14:44:57:582-2394','ERP123401','LI2063009_raw_wgs','22011863']	2009	2021-10-15T13:54:00.000Z			PER	South America	Lima		Homo sapiens	3	human																					372	372682496	165858310	PRJEB39837								['input','standford']	tuberculosis: unclassified		Mycobacterium tuberculosis
SAMEA7526030	ERR4797479	WGS	FOUNDATION FOR MEDICAL RESEARCH INDIA	ERX4666895	NextSeq 500	PAIRED	RANDOM	GENOMIC	ILLUMINA	ERS5282503	ERP124850	['PRJEB41116','773292','sample.10467','ERR4797479','ERP124850','SAMEA7526030','ERX4666895','project.Mumbai','run.10467','ERS5282503','experiment.10467','22459593']		2021-11-09T23:05:00.000Z			IND	Asia	Mumbai					S	S			R	S	R	S	S				R		S	S	S	S	S	R	469	469809900	219565796	PRJEB41116	['CRyPTIC_reuse_table','Walker_2022']		99.39	1494764	43	lineage2.2.1.2	Pre-XDR-TB	['input','tbprofiler','CRyPTIC_IND','Walker_2022','CRyPTIC_reuse_table','tree','diff']	tuberculosis: unclassified		Mycobacterium tuberculosis
SAMN04276737	['SRR11947454','SRR3724804']	WGS		['SRX1881906','SRX8491815']	Illumina HiSeq 2500	SINGLE	PCR	GENOMIC	ILLUMINA	SRS1528357		['BI_310','PRJNA300846','SRX8491815','SAMN04276737','SRX1881906','SRP077478','G03207','G03207_1.fastq.gz','4276737','SRS1528357','SRR11947454','300846','SRR3724804']					COD	Africa		sputum	Homo sapiens	3	human																					2236	2236431284	1328384510	PRJNA300846			98.46	1317732	25	lineage2.2.1.1	Sensitive	['IeDEA','Menardo_2018','tree','tbprofiler','input','diff','Menardo_2021']	tuberculosis: human-adapted	L2	Mycobacterium tuberculosis
SAMEA3501092	ERR978788	WGS	FZB	ERX1055649	NextSeq 500	PAIRED		GENOMIC	ILLUMINA	ERS808241	ERP010845	['ena-STUDY-FZB-25-06-2015-10:04:29:280-31','ERP010845','ena-EXPERIMENT-FZB-07-08-2015-18:01:15:602-130','ena-RUN-FZB-07-08-2015-18:01:15:603-130','ERS808241','ERX1055649','PRJEB9709','SAMEA3501092','ERR978788','343763','5818801','GE0154']		2016-09-29T04:37:00.000Z			GRL	North America	East Greenland																									745	745918754	381307260	PRJEB9709			99.42	1277544	41	lineage4.4.1.1	Sensitive	['diff','tbprofiler','Napier_2020','tree','Menardo_2021','input']	tuberculosis: human-adapted	L4.4.1.1	Mycobacterium tuberculosis
SAMN06579103	SRR5341319	WGS	INSTITUTE OF BIOINFORMATICS	SRX2638012	Illumina HiSeq 2500	PAIRED	RANDOM	GENOMIC	ILLUMINA	SRS2046034	SRP101836	['379070','SRP101836','SRR5341319','SAMN06579103','6579103','PRJNA379070','SRX2638012','JAL_IOB_153','LIB26205','SRS2046034','JAL_IOB_153_R1.fastq.gz','bp0']	2014	2017-03-14T16:33:00.000Z		26.8467 N 80.9462 E	IND	Asia	Uttar Pradesh	sputum	Homo sapiens	3	human																					434	434573800	186489704	PRJNA379070			95.26	1219654	27	lineage3	Sensitive	['Menardo_2021','tree','tbprofiler','input','diff']	tuberculosis: human-adapted	L3	Mycobacterium tuberculosis
SAMN42410080	SRR29772654	WGS	INDIAN COUNCIL FOR MEDICAL RESEARCH NATIONAL INSTITUTE OF RESEARCH IN TUBERCULOSIS	SRX25272396	Illumina MiSeq	PAIRED	PCR	GENOMIC	ILLUMINA	SRS21956833	SRP367420	['822663','MD167','SRR29772654','SRS21956833','PRJNA822663','42410080','SRP367420','27256685','MD167_R1.fastq.gz','SRX25272396','bp0','SAMN42410080']	2022	2024-07-11T01:34:00.000Z		13.07265210 N 80.25039808 E	IND	Asia			Homo sapiens	3	human																					560	560721890	228488172	PRJNA822663									tuberculosis: unclassified		Mycobacterium tuberculosis
SAMN40031921	SRR28046355	WGS	CHRISTIAN MEDICAL COLLAGE, VELLORE	SRX23697506	Illumina NovaSeq 6000	PAIRED	RANDOM	GENOMIC	ILLUMINA	SRS20527432	SRP226525	['SRS20527432','2201010779','SRR28046355','PRJNA575883','SAMN40031921','575883','40031921','SRX23697506','SRP226525','2201010779_R1.fastq.gz']	2021	2024-02-22T07:27:00.000Z		21.7679 N 78.8718 E	IND	Asia	Madhya Pradesh - Bhairopur		Homo sapiens	3	human																					900	900467964	395028920	PRJNA575883			98.77	1722634	39	lineage4.6.2	Sensitive	['diff','tree','tbprofiler','input']	tuberculosis: unclassified		Mycobacterium tuberculosis
SAMEA112805806	ERR11082089	WGS	FZB	ERX10529458	NextSeq 500	PAIRED		GENOMIC	ILLUMINA	ERS14813352	ERP010814	['SAMEA112805806','ERS14813352','PRJEB9680','ena-EXPERIMENT-TAB-22-03-2023-09:39:46:271-142494','33893903','6573-08','ena-STUDY-FZB-22-06-2015-17:16:39:392-292','ERX10529458','287903','ERP010814','ena-RUN-TAB-22-03-2023-09:39:46:272-142495','ERR11082089']		2023-07-21T05:47:00.000Z																														639	639622456	299863905	PRJEB9680			99.44	1584389	54	lineage4.2.2.1	Sensitive	['tbprofiler','input','tree','diff']	tuberculosis: unclassified		Mycobacterium tuberculosis
SAMN31673415	SRR22251778	WGS	INSTITUTE OF CLINICAL PATHOLOGY AND MEDICAL RESEARCH	SRX18228551	NextSeq 500	PAIRED	RANDOM	GENOMIC	ILLUMINA	SRS15724833	SRP407089	['899911','SRP407089','SAMN31673415','19-002-0127D1_1.fastq.gz','SRX18228551','PRJNA899911','bp0','SRS15724833','SRR22251778','31673415','19-002-0127D1']	2019	2022-11-10T00:01:00.000Z			AUS	Oceania	NSW		Homo sapiens	3	human																					391	391319215	160628502	PRJNA899911			99.17	1793902	52	lineage1.2.1.2.1	Sensitive	['input','tbprofiler','tree','diff']	tuberculosis: unclassified		Mycobacterium tuberculosis
SAMN34293901	SRR24256272	WGS	NIH / NIAID	SRX20052191	NextSeq 500	PAIRED	RANDOM	GENOMIC	ILLUMINA	SRS17387452	SRP433800	['958249','SAMN34293901','34293901','PRJNA958249','UKR-769_lib42528_nextseq_nx0148_151bp.filtered_2nd.1.fastq.gz','bp0','SRP433800','SRX20052191','SRS17387452','SRR24256272','20433']	2020	2023-04-21T18:00:00.000Z		48.3794 N 31.1656 E	UKR	Europe		blood	Homo sapiens	3	human																					836	836976141	401832164	PRJNA958249			99.58	1401280	48	lineage2.2.1	Pre-XDR-TB	['diff','input','tree','tbprofiler']	tuberculosis: unclassified		Mycobacterium tuberculosis
SAMEA7156494	['ERR5863945','ERR5863946']	WGS		['ERX5509740','ERX5509741']	Illumina HiSeq 2500	PAIRED		GENOMIC	ILLUMINA	ERS4916957		['PRJEB39561','ERR5863946','674180','19060824','ena-EXPERIMENT-Swiss Tropical and Public Health Institute-03-05-2021-19:33:15:113-410','ERS4916957','SAMEA7156494','ena-RUN-Swiss Tropical and Public Health Institute-03-05-2021-19:33:15:113-410','ERP123095','ERX5509741','ERX5509740','SRS8942345','G04174','ena-RUN-Swiss Tropical and Public Health Institute-03-05-2021-19:33:15:113-409','ena-STUDY-Swiss Tropical and Public Health Institute-27-07-2020-11:23:30:592-1894','ena-EXPERIMENT-Swiss Tropical and Public Health Institute-03-05-2021-19:33:15:113-409','ERR5863945']					GEO	Asia																										1038	1038767224	575018059	PRJEB39561			99.33	3033508	65	lineage2.2.1	MDR-TB	['tbprofiler','input','R-MDR_GEO','diff','tree']	tuberculosis: unclassified		Mycobacterium tuberculosis
SAMN30950309	SRR21690934	WGS	RIVM	SRX17688827	Illumina HiSeq 2500	PAIRED	RANDOM	GENOMIC	ILLUMINA	SRS15220215	SRP399356	['30950309','SRR21690934','PRJNA882748','RIVM1594.bam','SRP399356','RIVM1594','SRS15220215','bp0','SRX17688827','SAMN30950309','882748']	2017	2022-09-23T18:08:00.000Z			NLD	Europe		As reported: diagnostic sample	Homo sapiens	3	human																					745	745315399	223146214	PRJNA882748								input	tuberculosis: unclassified		Mycobacterium tuberculosis
SAMN32818851	SRR23174564	WGS	AGRIFOOD AND BIOSCIENCES INSTITUTE	SRX19124722	Illumina HiSeq X	PAIRED	PCR	GENOMIC	ILLUMINA	SRS16523996	SRP418517	['SRP418517','925930','BTB_TVR_122_Bov_2014_6.263_NI_1.fastq.gz','32818851','SRR23174564','PRJNA925930','SAMN32818851','BTB_TVR_122','SRS16523996','SRX19124722','bp0','TVR122']	2014	2023-01-20T19:03:00.000Z			GBR	Europe			Bos taurus	2	bovine																					614	614470200	213562503	PRJNA925930			99.33	1863912	42	La1.8.1	Other	['input','diff','tree','tbprofiler']	tuberculosis: animal-adapted	La1	Mycobacterium bovis
SAMN06221496	SRR5181848	WGS	SAN DIEGO STATE UNIVERSITY	SRX2497957	PacBio RS	SINGLE		GENOMIC	PACBIO_SMRT	SRS1924811	SRP096895	['SRR5181848','SRS1924811','6221496','m120322_220055_42152_c100308992550000001523011508061254_s1_p0.sts.csv','353873','SRX2497957','4-0080','SAMN06221496','SRP096895','PRJNA353873']	2008	2017-01-17T13:16:00.000Z		33.94 S 25.60 E	ZAF	Africa		sputum	Homo sapiens	3	human																					219	219255575	933399414	PRJNA353873									tuberculosis: unclassified		Mycobacterium tuberculosis
SAMEA115740243	ERR13265407	WGS	UNIVERSITY OF OXFORD, NUFFIELD DEPARTMENT OF MEDIC	ERX12635820	Illumina NovaSeq 6000	PAIRED	RANDOM PCR	GENOMIC	ILLUMINA	ERS20249986	ERP161058	['41868296','SAMEA115740243','ERX12635820','ERS20249986','b28b5ff0-515d-42d2-bc0f-19e45ec26bb9','1124794','webin-reads-db5fef69801f','ERR13265407','ERP161058','PRJEB76547','db5fef69801f']	2021	2024-08-05T10:40:00.000Z			VNM	Asia																										1086	1086946622	354976093	PRJEB76547								CRyPTIC_2024	tuberculosis: unclassified		Mycobacterium tuberculosis
SAMN21856146	SRR16088117	WGS	NIH / NIAID	SRX12374602	NextSeq 500	PAIRED	RANDOM	GENOMIC	ILLUMINA	SRS10345510	SRP338907	['SAMN21856146','SRS10345510','SRP338907','SRX12374602','21856146','766649','SRR16088117','TBPO-770_lib33815_nextseq_n0277_151bp.filtered_2nd.1.fastq.gz','PRJNA766649','10172','bp0']	2019	2021-10-16T12:30:00.000Z		41.7151 N 44.8271 E	GEO	Asia	Tbilisi	sputum	Homo sapiens	3	human																					633	633631487	309732474	PRJNA766649			99.69	1288761	43	lineage4.3.3	HR-TB	['diff','input','tbprofiler','tree']	tuberculosis: unclassified		Mycobacterium tuberculosis
SAMEA7156411	['ERR5863759','ERR5863760']	WGS		['ERX5509555','ERX5509554']	Illumina HiSeq 2500	PAIRED		GENOMIC	ILLUMINA	ERS4916874		['ERS4916874','ena-STUDY-Swiss Tropical and Public Health Institute-27-07-2020-11:23:30:592-1894','ERP123095','ena-EXPERIMENT-Swiss Tropical and Public Health Institute-03-05-2021-19:33:15:106-224','ena-RUN-Swiss Tropical and Public Health Institute-03-05-2021-19:33:15:106-224','19060710','SAMEA7156411','SRS8942262','ERX5509554','PRJEB39561','ERX5509555','674180','ena-RUN-Swiss Tropical and Public Health Institute-03-05-2021-19:33:15:106-223','ERR5863760','G07613','ena-EXPERIMENT-Swiss Tropical and Public Health Institute-03-05-2021-19:33:15:106-223','ERR5863759']					GEO	Asia																										630	630986446	315919201	PRJEB39561			99.57	3429433	93	lineage2.2.1	MDR-TB	['diff','input','tbprofiler','tree','R-MDR_GEO']	tuberculosis: unclassified		Mycobacterium tuberculosis
SAMN41724613	SRR29440930	WGS	SAPPHE	SRX24953477	NextSeq 500	PAIRED	RANDOM	GENOMIC	ILLUMINA	SRS21657187	SRP514414	['41724613','PRJNA1120504','SRR29440930','2320707333','SAMN41724613','2320707333_R1.fastq.gz','SRS21657187','SRP514414','1120504','SRX24953477']	2023	2024-06-17T19:11:00.000Z			AUS	Oceania			Homo sapiens	3	human																					983	983870407	435963284	PRJNA1120504									tuberculosis: unclassified		Mycobacterium tuberculosis
SAMN40032054	SRR28046119	WGS	CHRISTIAN MEDICAL COLLAGE, VELLORE	SRX23697742	Illumina NovaSeq 6000	PAIRED	RANDOM	GENOMIC	ILLUMINA	SRS20527667	SRP226525	['901020917_R1.fastq.gz','SRR28046119','40032054','SRP226525','901020917','575883','SRS20527667','PRJNA575883','SRX23697742','SAMN40032054']	2022	2024-02-22T07:28:00.000Z		21.7679 N 78.8718 E	IND	Asia	Madhya Pradesh - Bhairopur	pulmonary	Homo sapiens	3	human																					1695	1695548800	558295356	PRJNA575883			97.98	1741112	50	lineage3	Sensitive	['input','diff','tree','tbprofiler']	tuberculosis: unclassified		Mycobacterium tuberculosis
SAMN41598650	SRR29231375	WGS	FIND, THE FOUNDATION FOR INNOVATIVE NEW DIAGNOSTICS	SRX24750172	Illumina HiSeq 2000	PAIRED	RANDOM	GENOMIC	ILLUMINA	SRS21470759	SRP507535	['SRS21470759','TB-IS-1041-17_S94_R1_001.fastq.gz','D736BB_70EFDF2EC9B0','SAMN41598650','D736BB_70EFDF2EC9B0_17','1109295','SRP507535','PRJNA1109295','41598650','SRX24750172','SRR29231375']		2024-05-30T06:20:00.000Z							Homo sapiens	3	human																					321	321736002	145523094	PRJNA1109295								WHO_mutations_2023	tuberculosis: unclassified		Mycobacterium tuberculosis
SAMEA4846736	ERR3468697	WGS	WELLCOME SANGER INSTITUTE	ERX3490360	Illumina HiSeq X Ten	PAIRED	RANDOM	GENOMIC	ILLUMINA	ERS2666591	ERP021867	['4f303414-7498-11e8-bf99-3c4a9275d6c8','SC_EXP_26415_2#279','480613','PRJEB19799','ERR3468697','Exploring_the_richness_of_Mycobacterium_bovis_strain_diversity-sc-4667','ERP021867','12515294','SAMEA4846736','SC_RUN_26415_2#279','ERX3490360','ERS2666591']		2019-08-07T16:17:00.000Z			GBR	Europe																										160	160153620	43545460	PRJEB19799			99.33	823487	25	La1.8.1	Other	['input','tree','tbprofiler','diff','bovis_GBR']	tuberculosis: animal-adapted	La1	Mycobacterium bovis
SAMEA3178935	ERR2515513	WGS	CTB/NICD	ERX2534721	Illumina MiSeq	PAIRED	RANDOM	GENOMIC	ILLUMINA	ERS2400112	ERP107968	['10124851','PRJEB25997','ERS2400112','ERX2534721','ERP107968','SAMEA3178935','experiment.7731','ERR2515513','project.First_10k_genomes_study_set_5','493035','run.7731','sample.7731']		2021-10-23T18:19:00.000Z			ZAF	Africa						S	S			S			S					R					R			672	672856638	490711314	PRJEB25997	Walker_2022		99.57	562586	30	lineage2.2.1	Pre-XDR-TB	['input','Walker_2022','diff','tree','Napier_2020','tbprofiler','CRyPTIC_CTB-NICD']	tuberculosis: human-adapted	L2.2.1	Mycobacterium tuberculosis
SAMEA13292654	ERR9119519	WGS	UNIVERSITY OF OXFORD, NUFFIELD DEPARTMENT OF MEDIC	ERX8662068	NextSeq 500	PAIRED	RANDOM	GENOMIC	ILLUMINA	ERS10895585	ERP136042	['ERX8662068','sample.2031.8c60ed35','862822','PRJEB51410','ERR9119519','SAMEA13292654','run.2031.1.9b6ee4c6a45bb92a713934ba924c4c9b','30299151','ERS10895585','experiment.2031.cee0c8a9','project.SeqTreat_Borstel1','ERP136042']		2024-08-07T13:53:00.000Z																														648	648962021	267563393	PRJEB51410								CRyPTIC_SeqTreat_Borstel	tuberculosis: unclassified		Mycobacterium tuberculosis
SAMN30958097	SRR21700857	WGS	CENTRE FOR TUBERCULOSIS CONTROL OF GUANGDONG PROVINCE	SRX17698431	Illumina NovaSeq 6000	PAIRED	RANDOM	GENOMIC	ILLUMINA	SRS15229167	SRP399499	['SRX17698431','D20002466a.realigned.bam','SRP399499','SRR21700857','GDTB-167','PRJNA883019','D20002466a','SAMN30958097','30958097','SRS15229167','883019','bp0']	2016	2022-09-25T13:14:00.000Z		23.08 N 113.14 E	CHN	Asia	Guangdong		Homo sapiens	3	human																					1280	1280856483	112515981	PRJNA883019			99.97	1831391	62	lineage4.9	Sensitive	['diff','input','tbprofiler','tree']	tuberculosis: human-adapted	L4	Mycobacterium tuberculosis	H37Rv
SAMN41592674	SRR29225207	WGS	KOREA NATIONAL INSTITUTE OF HEALTH	SRX24744609	Illumina NovaSeq 6000	PAIRED	size fractionation	GENOMIC	ILLUMINA	SRS21466655	SRP510697	['CB01','SRS21466655','SRX24744609','1117959','bp0','SAMN41592674','C05_1.fq.gz','SRR29225207','PRJNA1117959','SRP510697','41592674']	2020	2024-05-29T20:53:00.000Z		37.32 N 127.08 E	KOR	Asia		sputum	Homo sapiens	3	human																					9291	9291718862	2996636127	PRJNA1117959									tuberculosis: unclassified		Mycobacterium tuberculosis
SAMN41146766	SRR28858426	WGS	WADSWORTH CENTER	SRX24418492	NextSeq 550	PAIRED	RANDOM	GENOMIC	ILLUMINA	SRS21173961	SRP338930	['IDR2300052576-01-01.R1.fastq.gz','SRS21173961','SRP338930','41146766','SRX24418492','766641','PRJNA766641','SAMN41146766','IDR2300052576-01-01','SRR28858426']	2023	2024-05-01T09:20:00.000Z			USA	North America	New York state		Homo sapiens	3	human																					544	544739748	248448018	PRJNA766641			99.59	1479175	50	lineage4.1.1.3	Sensitive	['tree','input','tbprofiler','diff']	tuberculosis: unclassified		Mycobacterium tuberculosis
SAMEA2533565	ERR550924	WGS	FZB	ERX509993	Illumina HiSeq 2500	PAIRED		GENOMIC	ILLUMINA	ERS456967	ERP010814	['3793481','ERP010814','SAMEA2533565','PRJEB9680','ERR550924','ERS456967','ERX509993','3604-07_genoscreen_genoscreen_2013-03-28_101bp','3604-07','287903','ena-STUDY-FZB-22-06-2015-17:16:39:392-292']		2015-06-25T09:04:00.000Z			DEU	Europe										S		S					S	S	S							536	536183144	347287627	PRJEB9680	CRyPTIC_WHO2021_PMC7612554		99.51	1511910	31	lineage4	Sensitive	['tree','Napier_2020','Menardo_2021','Walker_2022','Menardo_2018','input','tbprofiler','diff']	tuberculosis: human-adapted	L4	Mycobacterium tuberculosis
SAMEA11934231	ERR7737769	WGS	INSTITUTE OF TROPICAL MEDICINE ANTWERP	ERX7306051	Illumina HiSeq 2500	PAIRED	RANDOM	GENOMIC	ILLUMINA	ERS9581390	ERP133916	['ERS9581390','ERR7737769','ena-RUN-TAB-16-12-2021-11:32:26:265-18963','6c4e9598-cb36-4fad-abc8-a686b6ac3705','ena-EXPERIMENT-TAB-16-12-2021-11:32:26:265-18962','ITM2015-02030','24684519','PRJEB49409','794693','ERP133916','ERX7306051','SAMEA11934231']	2015	2022-07-28T01:05:00.000Z			ETH	Africa		sputum	Homo sapiens	3	human																					329	329941644	144532443	PRJEB49409								input	tuberculosis: unclassified		Mycobacterium tuberculosis
SAMN40655269	SRR28498677	WGS	NIAID TB PORTALS PROGRAM	SRX24100313	NextSeq 2000	PAIRED	RANDOM	GENOMIC	ILLUMINA	SRS20888722	SRP498669	['27012','SRX24100313','SAMN40655269','TBPO-5519_lib60029_nextseq_ny0110_151bp.filtered_2_bwa.1.fastq.gz','1074788','40655269','PRJNA1074788','SRS20888722','SRP498669','SRR28498677']	2020	2024-03-29T15:54:00.000Z		47.4116 N 28.3699 E	MDA	Europe		sputum	Homo sapiens	3	human																					318	318082022	107969015	PRJNA1074788			99.45	1459552	48	lineage2.2.1	Sensitive	['tbprofiler','diff','tree','input']	tuberculosis: unclassified		Mycobacterium tuberculosis
SAMN15718436	SRR12380609	WGS	DIVISION OF GENOMIC MEDICINE AND INNOVATION SUPPORT	SRX8879115	NextSeq 500	SINGLE	RANDOM PCR	GENOMIC	ILLUMINA	SRS7139595	SRP275727	['bp0','650561','SRX8879115','MTBDR180969_S48_good_1.fastq.gz','PRJNA650561','SRS7139595','SRP275727','SRR12380609','SAMN15718436','MTBDR180969','15718436']	2019	2020-08-03T22:16:00.000Z		15.87 N 100.99 E	THA	Asia		sputum	Homo sapiens	3	human																					96	96450751	44918532	PRJNA650561									tuberculosis: unclassified		Mycobacterium tuberculosis
SAMN31887312	SRR22424802	WGS	NATIONAL TUBERCULOSIS INSTITUTE,BANGALORE	SRX18394348	Illumina MiSeq	PAIRED		GENOMIC	ILLUMINA	SRS15878674	SRP410119	['SRS15878674','905883','SAMN31887312','31887312','bp0','PRJNA905883','SRP410119','SRX18394348','SRR22424802','17S9R13','17S9R13_R1.fastq.gz','198']	2022	2022-11-28T01:15:00.000Z		13.00112 N 77.58307 E	IND	Asia		sputum	Homo sapiens	3	human																					404	404686030	284148403	PRJNA905883			99.36	387422	18	lineage3	HR-TB	['tbprofiler','diff','input']	tuberculosis: unclassified		Mycobacterium tuberculosis
SAMN20525210	SRR15368897	WGS	SCHOOL OF PUBLIC HEALTH, FUDAN UNIVERSITY	SRX11671317	Illumina HiSeq 2000	PAIRED	PCR	GENOMIC	ILLUMINA	SRS9703425	SRP330727	['SRS9703425','D152','SRP330727','2013-North-048','SRX11671317','20525210','bp0','751240','SAMN20525210','SRR15368897','D152_R1.fastq.gz','PRJNA751240']	2013	2021-08-08T10:50:00.000Z		30.37 N 120.47 E	CHN	Asia	Zheijiang	sputum	Homo sapiens	3	human																					1109	1109614200	430870960	PRJNA751240			99.34	1865222	63	lineage2.2.1	Pre-XDR-TB	['tree','tbprofiler','input','diff','timelapse_Zhejiang_CHN']	tuberculosis: unclassified		Mycobacterium tuberculosis
SAMN11265336	SRR8791275	AMPLICON	UNIVERSITY OF CALIFORNIA SAN DIEGO	SRX5581086	Illumina iSeq 100	PAIRED	PCR	GENOMIC	ILLUMINA	SRS4542667	SRP189570	['PRJNA505787','30090_S3','505787','SRS4542667','SAMN11265336','11265336','SRX5581086','30090_S3_L001_R1_001.fastq.gz','SRP189570','SRR8791275']		2019-03-27T08:41:00.000Z						sputum	Homo sapiens	3	human																					101	101867620	40267191	PRJNA505787									tuberculosis: unclassified		Mycobacterium tuberculosis
SAMEA7527688	ERR4799102	WGS	FOUNDATION FOR MEDICAL RESEARCH INDIA	ERX4668519	NextSeq 500	PAIRED	RANDOM	GENOMIC	ILLUMINA	ERS5284159	ERP124850	['ERR4799102','ERP124850','project.Mumbai','773292','ERX4668519','sample.27567','PRJEB41116','run.27567','22461233','experiment.27567','ERS5284159','SAMEA7527688']		2021-11-10T01:43:00.000Z			IND	Asia	Mumbai					S	S				S	R	S	R				R			S		R	S		729	729782698	307148357	PRJEB41116	Walker_2022		99.38	1677184	53	lineage3	Pre-XDR-TB	['Walker_2022','CRyPTIC_IND','tbprofiler','diff','tree','input']	tuberculosis: unclassified		Mycobacterium tuberculosis
SAMN05576882	SRR4033875	WGS	HARVARD MEDICAL SCHOOL	SRX2025198	Illumina HiSeq 2000	PAIRED	RANDOM	GENOMIC	ILLUMINA	SRS1619627	SRP082185	['SRR4033875','PRJNA323744','P34-Spleen-A2','775-SPA2_1.fastq.gz','SAMN05576882','SRX2025198','SRP082185','323744','SRS1619627','5576882']	2013-10	2016-08-16T01:00:00.000Z		29.6483 S 30.3318 E	ZAF	Africa	Kwazulu-Natal	necropsy (morgue)	Homo sapiens	3	human																					363	363200040	245002934	PRJNA323744								['denylist','intrapatient_ZAF','input','Napier_2020']	tuberculosis: human-adapted	L2.2.1	Mycobacterium tuberculosis
SAMN31046503	SRR21747057	WGS	TAIWAN CENTERS FOR DISEASE CONTROL	SRX17742577	Illumina MiSeq	PAIRED	RANDOM	GENOMIC	ILLUMINA	SRS15271448	SRP400134	['SRR21747057','TWCDC026','SAMN31046503','PRJNA884747','SRP400134','31046503','SRS15271448','200300442_S18_L001_R1_001.fastq.gz','S026','884747','SRX17742577']	2020	2022-09-28T20:58:00.000Z		25.02 N 121.35 E	TWN	Asia		lung	Homo sapiens	3	human																					599	599477032	381034549	PRJNA884747			99.78	1350346	90	lineage2.1	MDR-TB	['input','diff','tbprofiler','tree']	tuberculosis: unclassified		Mycobacterium tuberculosis
SAMD00653589	DRR509816	Tn-Seq	NIIGATA	DRX493718	NextSeq 500	SINGLE	PCR	GENOMIC	ILLUMINA	DRS338490	DRP010709	['37987637','DRR509816','DRS338490','SAMD00653589','1032302','PRJDB16874','DRP010709','DRX493718']	2020	2023-10-27T16:18:00.000Z	Mycobacterium avium-intracellulare Infection		JPN	Asia	Niigata	sputum	Homo sapiens	3	human																					895	895441778	481302885	PRJDB16874									NTM: avium complex		Mycobacterium intracellulare
SAMN41598435	SRR29231438	WGS	FIND, THE FOUNDATION FOR INNOVATIVE NEW DIAGNOSTICS	SRX24749852	Illumina HiSeq 2000	PAIRED	RANDOM	GENOMIC	ILLUMINA	SRS21470440	SRP507535	['SRR29231438','SRP507535','41598435','PRJNA1109295','B9141A_D13A0B8650EC_TBDM100512','1109295','SAMN41598435','SRS21470440','B9141A_D13A0B8650EC','SRX24749852','TB-IS-1043-TBDM100512-056_S138_R1_001.fastq.gz']		2024-05-30T06:20:00.000Z			IND	Asia			Homo sapiens	3	human																					703	703116702	307202726	PRJNA1109295								WHO_mutations_2023	tuberculosis: unclassified		Mycobacterium tuberculosis
SAMN06055535	SRR5073549	WGS	UNIVERSITY OF MELBOURNE	SRX2392639	Illumina HiSeq 2500	PAIRED	RANDOM	GENOMIC	ILLUMINA	SRS1834094	SRP094134	['HCMC1138','SAMN06055535','SRS1834094','SRP094134','SRR5073549','02MTB0661_S114_L002_2.fastq.gz','355614','SRX2392639','6055535','bp0','PRJNA355614']	2009-11	2016-12-02T18:46:00.000Z		10.82 N 106.63 E	VNM	Asia	Ho Chi Minh City	sputum	Homo sapiens	3	human																					364	364899657	168289927	PRJNA355614			99.49	1863800	63	lineage2.2.2	Sensitive	['tbprofiler','input','tree','diff','Napier_2020','Menardo_2021']	tuberculosis: human-adapted	L2.2.2	Mycobacterium tuberculosis
SAMEA5163775	ERR4178107	WGS	WELLCOME SANGER INSTITUTE	ERX4141531	HiSeq X Ten	PAIRED	RANDOM	GENOMIC	ILLUMINA	ERS2971498	ERP112727	['ERP112727','626130','PRJEB30294','15056345','SC_RUN_29544_1#5','ERR4178107','ERX4141531','ERS2971498','192998d6-6414-11e8-bf99-3c4a9275d6c8','SAMEA5163775','SC_EXP_29544_1#5','The_Genomics_of_Multidrug_Resistant_Tuberculosis_Transmission__NIHR_funded_-sc-5364']		2020-05-29T14:37:00.000Z																														229	229518792	54887572	PRJEB30294			99.55	1226121	41	lineage4.1.2.1	Sensitive	['tbprofiler','input','tree','diff']	tuberculosis: unclassified		Mycobacterium tuberculosis
SAMEA14460436	ERR9787117	WGS	INSTITUTE OF TROPICAL MEDICINE	ERX9334393	Illumina HiSeq 2500	PAIRED	RANDOM	GENOMIC	ILLUMINA	ERS12087882	ERP137916	['ERR9787117','ena-EXPERIMENT-TAB-27-05-2022-13:53:26:582-12894','ERX9334393','ERP137916','844815','ena-RUN-TAB-27-05-2022-13:53:26:582-12895','ECF-12-Y973','PRJEB53138','0efe4541-10cd-4d79-a29f-96d29eadb5f3','ERS12087882','SAMEA14460436','28830252']	2012	2022-06-25T18:18:00.000Z			GMB	Africa		sputum	Homo sapiens	3	human																					664	664433296	421907915	PRJEB53138			99.33	1789588	89	lineage6.1.3	Other	['WGS_2011-2014_GMB','tbprofiler','tree','input','diff']	tuberculosis: unclassified		Mycobacterium tuberculosis
SAMEA115739175	ERR13261471	WGS	UNIVERSITY OF OXFORD, NUFFIELD DEPARTMENT OF MEDIC	ERX12631884	NextSeq 500	PAIRED	RANDOM PCR	GENOMIC	ILLUMINA	ERS20248918	ERP161058	['41867486','ERX12631884','webin-reads-c23e7252f913','1124794','c23e7252f913','PRJEB76547','b28b5ff0-515d-42d2-bc0f-19e45ec26bb9','ERR13261471','ERS20248918','SAMEA115739175','ERP161058']	2020	2024-08-07T22:17:00.000Z			IND	Asia																										701	701087100	318278081	PRJEB76547								CRyPTIC_2024	tuberculosis: unclassified		Mycobacterium tuberculosis
SAMN21236253	SRR15723310	WGS	SHANGHI CDC	SRX12018449	Illumina HiSeq 2500	PAIRED	other	GENOMIC	ILLUMINA	SRS10023402	SRP335713	['760838','21236253','E1480','SRX12018449','PRJNA760838','e1480','SAMN21236253','E1480.1.fastq.gz','SRS10023402','SRP335713','bp0','SRR15723310']	2012-01	2021-09-05T09:31:00.000Z			CHN	Asia	Shanghai	sputum	Homo sapiens	3	human																					3520	3520811400	1463303598	PRJNA760838			99.6	1750702	60	lineage2.2.1	HR-TB	['tree','tbprofiler','input','diff']	tuberculosis: unclassified		Mycobacterium tuberculosis
SAMEA11225761	ERR7902733	WGS	FZB	ERX7470878	NextSeq 500	PAIRED		GENOMIC	ILLUMINA	ERS8875236	ERP005779	['ERS8875236','ena-EXPERIMENT-FZB-04-01-2022-15:51:50:338-153','ena-RUN-FZB-04-01-2022-15:51:50:338-153','8422-00','ERP005779','ena-STUDY-FZB-08-05-2014-02:23:48:240-40','24647254','PRJEB6273','325612','ERR7902733','SAMEA11225761','ERX7470878']		2022-07-20T00:57:00.000Z																														855	855234424	385416989	PRJEB6273			99.36	1587713	53	lineage1.2.1.2.1	Sensitive	['input','diff','tbprofiler','tree']	MTBC		Mycobacterium tuberculosis complex sp.
SAMN17254082	SRR13381266	WGS	SHENZHEN THIRD PEOPLE'S HOSPITAL	SRX9804123	Helicos HeliScope	SINGLE	RANDOM	GENOMIC	HELICOS	SRS7988336	SRP299848	['SAMN17254082','bp0','685530','library-102','SRP299848','102.gz','PRJNA685530','SRR13381266','Mtb lsolate-102','SRX9804123','SRS7988336','17254082']	2020	2021-01-07T19:29:00.000Z							Homo sapiens	3	human																					544	544747165	639432198	PRJNA685530									tuberculosis: human-adapted	L4	Mycobacterium tuberculosis	H37Rv
SAMN43535378	SRR30629516	WGS	MINISTRY OF PUBLIC HEALTH (THAILAND)	SRX26051318	NextSeq 500	PAIRED	RANDOM	GENOMIC	ILLUMINA	SRS22621748	SRP503470	['SRR30629516','MTBCR170502','SRX26051318','43535378','SAMN43535378','SRP503470','MTBCR170502_S87_1.fastq.gz','SRS22621748','833906','PRJNA833906']	2018	2024-09-11T03:40:00.000Z		19.9105 N 99.8406 E	THA	Asia	Chiang Rai	sputum	Homo sapiens	3	human																					236	236950492	116663953	PRJNA833906									tuberculosis: human-adapted	L2.2	Mycobacterium tuberculosis
SAMN19657322	SRR14782055	WGS	SIMON FRASER UNIVERSITY	SRX11115214	NextSeq 500	PAIRED	RANDOM	GENOMIC	ILLUMINA	SRS9179202	SRP323639	['bp0','PRJNA736718','SAMN19657322','SRR14782055','SRS9179202','TB-111-14707-18_S189','SRX11115214','19657322','736718','TB-111-14707-18_S189_1.fastq.gz','SRP323639']	2018	2021-06-11T23:55:00.000Z		47.03278 N 28.89972 E	MDA	Europe			Homo sapiens	3	human																					592	592516752	241437369	PRJNA736718								input	tuberculosis: unclassified		Mycobacterium tuberculosis
SAMEA115739870	ERR13264915	WGS	UNIVERSITY OF OXFORD, NUFFIELD DEPARTMENT OF MEDIC	ERX12635328	NextSeq 500	PAIRED	RANDOM PCR	GENOMIC	ILLUMINA	ERS20249613	ERP161058	['1124794','PRJEB76547','ERX12635328','ERP161058','b28b5ff0-515d-42d2-bc0f-19e45ec26bb9','webin-reads-70ede7489f9c','ERS20249613','SAMEA115739870','70ede7489f9c','41868005','ERR13264915']	2021	2024-08-04T22:32:00.000Z			ITA	Europe																										403	403493927	149323329	PRJEB76547								CRyPTIC_2024	tuberculosis: unclassified		Mycobacterium tuberculosis
SAMEA6656042	ERR4012003	WGS	DST-NRF CENTRE OF EXCELLENCE FOR BIOMEDICAL TUBERC	ERX4013403	Illumina HiSeq 2000	PAIRED	RANDOM	GENOMIC	ILLUMINA	ERS4415510	ERP119549	['629714','ERS4415510','ena-STUDY-DST-NRF Centre of Excellence for Biomedical Tuberculosis Research, SAMRC Centre for Tuberculosis Research, Department Biomedical Sciences-22-01-2020-11:47:08:117-37','ERX4013403','ERP119549','ERR4012003','ena-RUN-DST-NRF Centre of Excellence for Biomedical Tuberculosis Research, SAMRC Centre for Tuberculosis Research, Department Biomedical Sciences-09-04-2020-14:57:17:573-81','14778595','SAMEA6656042','ena-EXPERIMENT-DST-NRF Centre of Excellence for Biomedical Tuberculosis Research, SAMRC Centre for Tuberculosis Research, Department Biomedical Sciences-09-04-2020-14:57:17:573-81','PRJEB36366','Lin4_S81']	2008	2020-05-06T00:37:00.000Z			ZAF	Africa		sputum	Homo sapiens	3	human																					379	379626986	168618069	PRJEB36366			99.48	1569859	55	lineage4.1.1.1	MDR-TB	['tree','input','tbprofiler','diff','Menardo_2021']	tuberculosis: human-adapted	L4	Mycobacterium tuberculosis
SAMEA7549073	ERR4815713	WGS	PUBLIC HEALTH ENGLAND	ERX4685555	Illumina HiSeq 2500	PAIRED	RANDOM	GENOMIC	ILLUMINA	ERS5305725	ERP124941	['project.PHE-TB','SAMEA7549073','experiment.18533','PRJEB41201','run.18533','ERR4815713','ERP124941','ERX4685555','ERS5305725','773303','22468470','sample.18533']		2021-11-10T14:03:00.000Z			GBR	Europe										S		S						S								112	112335563	47382021	PRJEB41201	Walker_2022							['CRyPTIC_PHE','Walker_2022','input']	tuberculosis: unclassified		Mycobacterium tuberculosis
SAMEA7563067	ERR4830627	WGS	IML GAUTING	ERX4700611	NextSeq 500	PAIRED	RANDOM	GENOMIC	ILLUMINA	ERS5319700	ERP125007	['experiment.26579','sample.26579','ERR4830627','SAMEA7563067','ERS5319700','773333','PRJEB41266','project.Cryptic_5th','run.26579','ERP125007','ERX4700611','22478634']		2021-11-11T10:01:00.000Z										S				I	S	R	S	S				S		S	S	S	S	S	R	655	655445594	270980839	PRJEB41266	CRyPTIC_reuse_table		99.55	1742827	58	lineage2.2.1	MDR-TB	['input','diff','tree','CRyPTIC_reuse_table','CRyPTIC_IMLGauting','tbprofiler']	tuberculosis: unclassified		Mycobacterium tuberculosis
SAMEA7544001	ERR4810941	WGS	CCDC	ERX4679387	HiSeq X Ten	PAIRED	RANDOM	GENOMIC	ILLUMINA	ERS5300659	ERP124934	['773297','project.CDC_22','sample.11469','22463835','SAMEA7544001','PRJEB41194','ERP124934','ERR4810941','run.11469','ERS5300659','ERX4679387','experiment.11469']		2021-11-10T05:05:00.000Z			CHN	Asia						S	S			R	S	R	S	S				R	R	S	S	S	S	S	R	957	957823200	412068964	PRJEB41194	['CRyPTIC_reuse_table','Walker_2022']		88.65	1485758	51	lineage2.2.1	MDR-TB	['input','tbprofiler','tree','CRyPTIC_reuse_table','diff','CRyPTIC_CCDC_CDC_22','Walker_2022']	tuberculosis: unclassified		Mycobacterium tuberculosis
SAMN05577565	SRR4034748	WGS	HARVARD MEDICAL SCHOOL	SRX2026047	Illumina HiSeq 2000	PAIRED	RANDOM	GENOMIC	ILLUMINA	SRS1620476	SRP082185	['792-L6B2_1.fastq.gz','323744','SRX2026047','SRS1620476','PRJNA323744','P42-Lung6-B2','5577565','SRR4034748','SAMN05577565','SRP082185']	2013-11	2016-08-16T03:42:00.000Z		29.6483 S 30.3318 E	ZAF	Africa	Kwazulu-Natal	lung	Homo sapiens	3	human																					465	465873206	317663696	PRJNA323744								['input','denylist','intrapatient_ZAF','Napier_2020']	tuberculosis: human-adapted	L4.1.2	Mycobacterium tuberculosis
SAMN33756628	SRR23862027	WGS	NIH / NIAID	SRX19674668	NextSeq 500	PAIRED	RANDOM	GENOMIC	ILLUMINA	SRS17044920	SRP427259	['PRJNA944654','SRX19674668','944654','SAMN33756628','33756628','SRR23862027','TBPO-2456_lib46908_nextseq_ny0024_151bp.filtered_2nd.1.fastq.gz','bp0','40240','SRS17044920','SRP427259']	2021	2023-03-17T00:35:00.000Z		41.7151 N 44.8271 E	GEO	Asia	Tbilisi	sputum	Homo sapiens	3	human																					493	493514903	163055335	PRJNA944654			99.45	1682938	50	lineage4.8	MDR-TB	['tbprofiler','input','diff']	tuberculosis: unclassified		Mycobacterium tuberculosis
SAMN30158082	SRR20969653	WGS	CENTRE FOR TUBERCULOSIS CONTROL OF GUANGDONG PROVINCE	SRX16987663	Illumina NovaSeq 6000	PAIRED	RANDOM	GENOMIC	ILLUMINA	SRS14573427	SRP390552	['866200','PRJNA866200','SAMN30158082','30158082','D20003729a','D20003729a.realigned.bam','SRR20969653','gdtb_621','SRS14573427','SRX16987663','SRP390552','bp0']	2017	2022-08-08T18:38:00.000Z		23.08 N 113.14 E	CHN	Asia	Guangdong	sputum	Homo sapiens	3	human																					2088	2088048367	159853378	PRJNA866200			99.59	1888650	65	lineage2.2.1.1	RR-TB	['input','tree','tbprofiler','diff']	tuberculosis: unclassified		Mycobacterium tuberculosis
SAMEA7156976	['ERR5864853','ERR5864854']	WGS		['ERX5510649','ERX5510648']	Illumina HiSeq 2500	PAIRED		GENOMIC	ILLUMINA	ERS4917438		['G03362','ERS4917438','ERR5864853','ERP123095','SAMEA7156976','ena-RUN-Swiss Tropical and Public Health Institute-03-05-2021-19:33:15:151-1317','ena-EXPERIMENT-Swiss Tropical and Public Health Institute-03-05-2021-19:33:15:151-1317','674180','ERX5510649','ena-EXPERIMENT-Swiss Tropical and Public Health Institute-03-05-2021-19:33:15:151-1318','SRS8942826','19059561','ena-RUN-Swiss Tropical and Public Health Institute-03-05-2021-19:33:15:151-1318','ERX5510648','PRJEB39561','ena-STUDY-Swiss Tropical and Public Health Institute-27-07-2020-11:23:30:592-1894','ERR5864854']					GEO	Asia																										848	848972266	420754272	PRJEB39561			99.51	3380263	76	lineage2.2.1	Pre-XDR-TB	['R-MDR_GEO','tbprofiler','tree','input','diff']	tuberculosis: unclassified		Mycobacterium tuberculosis
SAMEA7156391	ERR5863731	WGS	SWISS TROPICAL AND PUBLIC HEALTH INSTITUTE	ERX5509526	Illumina HiSeq 2500	PAIRED		GENOMIC	ILLUMINA	ERS4916854	ERP123095	['SAMEA7156391','ERR5863731','G36007','ERP123095','ERX5509526','19060689','PRJEB39561','ERS4916854','ena-RUN-Swiss Tropical and Public Health Institute-03-05-2021-19:33:15:105-195','674180','ena-STUDY-Swiss Tropical and Public Health Institute-27-07-2020-11:23:30:592-1894','SRS8942242','ena-EXPERIMENT-Swiss Tropical and Public Health Institute-03-05-2021-19:33:15:105-195']		2021-05-15T00:07:00.000Z			GEO	Asia																										721	721842354	375887438	PRJEB39561			99.4	1647692	37	lineage2.2.1	MDR-TB	['R-MDR_GEO','diff','tbprofiler','tree','input']	tuberculosis: unclassified		Mycobacterium tuberculosis
SAMN41418322	SRR29053199	WGS	FIND, THE FOUNDATION FOR INNOVATIVE NEW DIAGNOSTICS	SRX24577985	Illumina HiSeq 2000	PAIRED	RANDOM	GENOMIC	ILLUMINA	SRS21317972	SRP507535	['SRR29053199','41418322','SRP507535','1109295','PRJNA1109295','IDR1500051245_R1.fastq.gz','SRX24577985','SAMN41418322','SRS21317972','6B1800_8942FB2EB985','6B1800_8942FB2EB985_IDR1500051245']		2024-05-16T10:42:00.000Z							Homo sapiens	3	human																					357	357972010	232180190	PRJNA1109295								WHO_mutations_2023	tuberculosis: unclassified		Mycobacterium tuberculosis
SAMN40983307	SRR28706453	WGS	NIAID TB PORTALS PROGRAM	SRX24273802	NextSeq 2000	PAIRED	RANDOM	GENOMIC	ILLUMINA	SRS21039768	SRP502062	['SRP502062','SRX24273802','SAMN40983307','40983307','SRS21039768','1074793','PRJNA1074793','SRR28706453','55089','TBPO-5928_lib62503_nextseq_ny0123_151bp.filtered_2_bwa.1.fastq.gz']	2022	2024-04-16T14:22:00.000Z		48.0196 N 66.9237 E	KAZ	Asia		sputum	Homo sapiens	3	human																					857	857189015	292991186	PRJNA1074793			95.63	1547920	53	lineage2.2.1	MDR-TB	['tbprofiler','tree','input','diff']	tuberculosis: unclassified		Mycobacterium tuberculosis
SAMN38211277	SRR26795222	WGS	HMS	SRX22492620	Illumina HiSeq 4000	SINGLE	cDNA	GENOMIC	ILLUMINA	SRS19505737	SRP471323	['Peru8078_R1.fastq.gz','1039243','PRJNA1039243','8078','SRR26795222','bp0','38211277','SAMN38211277','SRP471323','SRX22492620','SRS19505737','Peru8078']	2012	2023-11-11T23:12:00.000Z			PER	South America		sputum	Homo sapiens	3	human																					177	177052200	89839194	PRJNA1039243								standford	tuberculosis: unclassified		Mycobacterium tuberculosis
SAMEA4730498	ERR3468854	WGS	WELLCOME SANGER INSTITUTE	ERX3490517	Illumina HiSeq X Ten	PAIRED	RANDOM	GENOMIC	ILLUMINA	ERS2550628	ERP024108	['12514118','ERS2550628','512657','Mycobacteria_in_non_CF_bronchiectasis_patients-sc-4853','SAMEA4730498','ERR3468854','SC_EXP_26329_5#59','PRJEB21813','ERP024108','ERX3490517','bb9da2aa-be4d-11e7-b52c-3c4a9275d6c8','SC_RUN_26329_5#59']		2019-08-07T17:10:00.000Z																														293	293452192	121112105	PRJEB21813									NTM: avium complex		Mycobacterium avium
SAMEA104447350	['ERR2229718','ERR2229717']	WGS		['ERX2283057','ERX2283056']	['NextSeq 500','Illumina MiSeq']	PAIRED	RANDOM	GENOMIC	ILLUMINA	ERS2065292		['ERR2229718','ERX2283056','ERP022352','ena-EXPERIMENT-STATENS SERUM INSTITUT-21-12-2017-12:46:39:850-931','ERS2065292','SAMEA104447350','ERX2283057','ena-RUN-STATENS SERUM INSTITUT-21-12-2017-12:46:39:850-930','ERR2229717','DKC2-0795','ena-STUDY-STATENS SERUM INSTITUT-03-04-2017-09:47:03:433-394','8234957','388615','ena-EXPERIMENT-STATENS SERUM INSTITUT-21-12-2017-12:46:39:850-930','ena-RUN-STATENS SERUM INSTITUT-21-12-2017-12:46:39:850-931','PRJEB20214']					DNK	Europe		sputum	Homo sapiens	3	human																					177	177944591	92852678	PRJEB20214			99.32	838522	23	lineage4.8	Sensitive	['input','diff','tbprofiler','outbreak_1112-15_DNK']	tuberculosis: unclassified		Mycobacterium tuberculosis
SAMN43780248	SRR30673444	WGS	FIND, THE FOUNDATION FOR INNOVATIVE NEW DIAGNOSTICS	SRX26092189	Illumina HiSeq X	PAIRED	RANDOM	GENOMIC	ILLUMINA	SRS22658506	SRP532857	['SRS22658506','TB038050134_R1.fastq.gz','43780248','SRP532857','1160005','SAMN43780248','WGS-TB038050134','SRR30673444','TB038050134','SRX26092189','PRJNA1160005']	2021	2024-09-16T04:54:00.000Z			IND	Asia		sputum	Homo sapiens	3	human																					376	376062480	164663424	PRJNA1160005									tuberculosis: unclassified		Mycobacterium tuberculosis
SAMEA5567973	ERR3281222	WGS	KING ABDULLAH UNIVERSITY OF SCIENCE AND TECHNOLOGY	ERX3308007	Illumina HiSeq 2000	PAIRED	RANDOM	GENOMIC	ILLUMINA	ERS3369997	ERP114822	['13405665','PRJEB32175','ena-EXPERIMENT-KAUST-16-04-2019-08:43:32:322-1','ena-RUN-KAUST-16-04-2019-08:43:32:322-1','ERR3281222','ERX3308007','591833','MR193_Illumina','ERP114822','ena-STUDY-KAUST-15-04-2019-14:43:37:650-89','SAMEA5567973','ERS3369997']	2017	2019-11-27T05:40:00.000Z			SAU	Asia			Homo sapiens	3	human																					415	415069438	232179767	PRJEB32175									NTM: unclassified		Mycobacterium riyadhense
SAMN41664736	SRR29274169	WGS	FIND, THE FOUNDATION FOR INNOVATIVE NEW DIAGNOSTICS	SRX24791379	Illumina HiSeq 2000	PAIRED	RANDOM	GENOMIC	ILLUMINA	SRS21508601	SRP511583	['EUST21222_lib83_R1.fastq.gz','41664736','EUST21222','SRX24791379','1119915','SAMN41664736','bp0','SRP511583','PRJNA1119915','SRR29274169','SRS21508601']	2019-05	2024-06-04T09:43:00.000Z			ROU	Europe			Homo sapiens	3	human																					734	734770305	321390484	PRJNA1119915									tuberculosis: unclassified		Mycobacterium tuberculosis
SAMN31673537	SRR22249492	WGS	INSTITUTE OF CLINICAL PATHOLOGY AND MEDICAL RESEARCH	SRX18226196	NextSeq 500	PAIRED	RANDOM	GENOMIC	ILLUMINA	SRS15722544	SRP407089	['SRX18226196','SRS15722544','SRP407089','31673537','19-1773-0141_1.fastq.gz','899911','SAMN31673537','bp0','PRJNA899911','19-1773-0141','SRR22249492']	2019	2022-11-09T19:18:00.000Z			AUS	Oceania	NSW		Homo sapiens	3	human																					480	480130019	203628437	PRJNA899911			81.25	1510790	44	lineage4.9	Sensitive	['input','tbprofiler','diff']	tuberculosis: unclassified		Mycobacterium tuberculosis
SAMEA115747124	ERR13285953	WGS	UNIVERSITY OF OXFORD, NUFFIELD DEPARTMENT OF MEDIC	ERX12656379	Illumina MiniSeq	PAIRED	RANDOM PCR	GENOMIC	ILLUMINA	ERS20257008	ERP161058	['ERR13285953','webin-reads-92cedd4cae16','PRJEB76547','ERX12656379','ERP161058','41890607','92cedd4cae16','1124794','b28b5ff0-515d-42d2-bc0f-19e45ec26bb9','ERS20257008','SAMEA115747124']	2020	2024-08-10T05:22:00.000Z			IRL	Europe																										178	178113243	64659248	PRJEB76547								CRyPTIC_2024	tuberculosis: unclassified		Mycobacterium tuberculosis
SAMN15718863	SRR12380908	WGS	DIVISION OF GENOMIC MEDICINE AND INNOVATION SUPPORT	SRX8879458	NextSeq 500	SINGLE	RANDOM PCR	GENOMIC	ILLUMINA	SRS7139936	SRP275727	['SRX8879458','SRR12380908','SRP275727','15718863','SAMN15718863','SRS7139936','MTBDR181071P','PRJNA650561','650561','MTBDR181071P_S56_good_1.fastq.gz','bp0']	2019	2020-08-03T23:14:00.000Z		15.87 N 100.99 E	THA	Asia		sputum	Homo sapiens	3	human																					95	95302837	45581260	PRJNA650561									tuberculosis: unclassified		Mycobacterium tuberculosis
SAMN41471580	SRR29096376	WGS	FIND, THE FOUNDATION FOR INNOVATIVE NEW DIAGNOSTICS	SRX24620194	Illumina HiSeq 2000	PAIRED	RANDOM	GENOMIC	ILLUMINA	SRS21357348	SRP507535	['924644_BAE7B60BAD80','1109295','SRS21357348','PRJNA1109295','SRX24620194','SRR29096376','SRP507535','SAMN41471580','1482335333618T-H-Cox-r20764-COW5570A34_S51_R1_001.fastq.gz','41471580','924644_BAE7B60BAD80_H-Cox-r20764-COW5570A34']		2024-05-21T10:12:00.000Z			ZAF	Africa			Homo sapiens	3	human																					421	421068936	196767083	PRJNA1109295								WHO_mutations_2023	tuberculosis: unclassified		Mycobacterium tuberculosis
SAMN04538438	SRR3223941	WGS	INSTITUTE OF TROPICAL MEDICINE	SRX1630486	Illumina MiSeq	PAIRED	RANDOM	GENOMIC	ILLUMINA	SRS1338066	SRP071736	['ITM_102554','PRJNA313185','SRX1630486','SAMN04538438','SRS1338066','4538438','ITM_102554_lib','Mu_ITM102554_2010_paired.fq.gz','SRP071736','313185','SRR3223941']	2010	2016-03-15T02:24:00.000Z	Buruli ulcer	6.970885 N 2.438508 E	BEN	Africa		skin	Homo sapiens	3	human																					598	598383195	362384040	PRJNA313185									NTM: unclassified		Mycobacterium ulcerans
SAMEA5189488	ERR4187944	WGS	WELLCOME SANGER INSTITUTE	ERX4149713	HiSeq X Ten	PAIRED	RANDOM	GENOMIC	ILLUMINA	ERS2996983	ERP021867	['Exploring_the_richness_of_Mycobacterium_bovis_strain_diversity-sc-4667','SC_EXP_29589_2#68','PRJEB19799','ERR4187944','480613','SAMEA5189488','ERP021867','SC_RUN_29589_2#68','15092992','084db228-ff90-11e8-9f73-3c4a9275d6c8','ERX4149713','ERS2996983']		2020-06-04T07:49:00.000Z			GBR	Europe																										264	264680350	65801079	PRJEB19799			99.46	1489690	49	La1.8.1	Other	['input','bovis_GBR','tbprofiler','diff','tree']	tuberculosis: animal-adapted	La1	Mycobacterium bovis
SAMN30157780	SRR20969404	WGS	CENTRE FOR TUBERCULOSIS CONTROL OF GUANGDONG PROVINCE	SRX16987316	Illumina NovaSeq 6000	PAIRED	RANDOM	GENOMIC	ILLUMINA	SRS14573080	SRP390552	['SRS14573080','SAMN30157780','SRR20969404','SRP390552','D20003197a.realigned.bam','866200','PRJNA866200','gdtb_144','D20003197a','SRX16987316','30157780','bp0']	2018	2022-08-08T18:37:00.000Z		23.08 N 113.14 E	CHN	Asia	Guangdong	sputum	Homo sapiens	3	human																					1701	1701600017	131992421	PRJNA866200			99.49	1870212	64	lineage2.2.1	MDR-TB	['tbprofiler','input','tree','diff']	tuberculosis: unclassified		Mycobacterium tuberculosis
SAMEA3392413	ERR2516381	WGS	GENOSCREEN	ERX2535597	Illumina HiSeq 2500	PAIRED	RANDOM	GENOMIC	ILLUMINA	ERS2401059	ERP107970	['run.9795','10125719','SAMEA3392413','experiment.9795','ERS2401059','ERX2535597','ERR2516381','project.First_10k_genomes_study_set_7','sample.9795','493037','ERP107970','PRJEB25999']		2021-10-23T19:17:00.000Z			BEL	Europe										S		S					S	S								620	620991337	432210348	PRJEB25999	Walker_2022							['Walker_2022','Napier_2020','input','CRyPTIC_Genoscreen']	tuberculosis: human-adapted	L4.3.4.2	Mycobacterium tuberculosis
SAMN33061883	SRR23339938	WGS	DEPARTMENT OF ENVIRONMENTAL MICROBIOLOGY AND BIOTECHNOLOGY	SRX19282199	Illumina NovaSeq 6000	PAIRED	RANDOM	GENOMIC	ILLUMINA	SRS16683873	SRP420952	['SRX19282199','NG-21587_DLT32_lib350934_6526_1_1.fastq.gz','PRJNA931475','SRS16683873','SAMN33061883','DLT32','SRR23339938','SRP420952','33061883','931475','bp0']	2018	2023-02-04T07:26:00.000Z			LTY	Europe			Homo sapiens	3	human																					2965	2965325316	961047797	PRJNA931475			99.59	1874895	64	lineage2.2.1	MDR-TB	['tbprofiler','diff','tree','input']	tuberculosis: unclassified		Mycobacterium tuberculosis
SAMEA3558383	ERR1034850	WGS	LSHTM	ERX1113648	Illumina MiSeq	PAIRED		GENOMIC	ILLUMINA	ERS865532	ERP011639	['ena-EXPERIMENT-LSHTM-25-09-2015-14:04:49:436-275','ena-RUN-LSHTM-25-09-2015-14:04:49:436-275','PRJEB10385','ERS865532','mtb275','ERP011639','SAMEA3558383','ERR1034850','ena-STUDY-LSHTM-18-08-2015-18:02:02:463-104','297845','ERX1113648','4154679']		2015-12-10T05:10:00.000Z			PRT	Europe						S	R		S		R		R		R	S										3316	3316265916	2220574578	PRJEB10385	Coll_2018		99.47	979571	22	lineage4.3.4.2	Pre-XDR-TB	['tree','tbprofiler','Nimmo_2024','Coll_2018','diff','input','Napier_2020']	tuberculosis: human-adapted	L4.3.4.2	Mycobacterium tuberculosis
SAMN21616367	SRR16057893	WGS	PUBLIC HEALTH ONTARIO	SRX12344776	Illumina MiSeq	PAIRED	RANDOM	GENOMIC	ILLUMINA	SRS10317160	SRP338617	['2014-124','PRJNA766079','bp0','SRS10317160','766079','SRP338617','21616367','SRR16057893','SRX12344776','SAMN21616367','2014-124_R1.fastq.gz']	2014	2021-09-24T21:43:00.000Z			CAN	North America	Ontario		Homo sapiens	3	human					S		S					S	S								393	393552110	245114501	PRJNA766079	CRyPTIC_WHO2021_PMC7612554		99.69	984833	58	lineage4.8	Sensitive	['tree','diff','Walker_2022','input','tbprofiler']	tuberculosis: unclassified		Mycobacterium tuberculosis
SAMEA11207252	ERR7801827	WGS	UNIVERSITY OF BASEL, SWITZERLAND	ERX7369515	Illumina HiSeq 2500	SINGLE		GENOMIC	ILLUMINA	ERS8856752	ERP134075	['PRJEB49562','ERR7801827','24685437','ena-RUN-TAB-21-12-2021-17:16:01:176-9736','ERP134075','ERX7369515','G44686','ERS8856752','794708','9bc3fa2b-c877-4dc7-b821-d8f2b9e08e1b','ena-EXPERIMENT-TAB-21-12-2021-17:16:01:176-9735','SAMEA11207252']	2018	2022-07-13T08:04:00.000Z			TZA	Africa			Homo sapiens	3	human																					475	475192678	143461990	PRJEB49562								input	tuberculosis: unclassified		Mycobacterium tuberculosis
SAMN06252330	SRR5216736	WGS	UNIVERSITY OF GLASGOW	SRX2526946	Illumina HiSeq 2500	PAIRED	RANDOM	GENOMIC	ILLUMINA	SRS1947810	SRP098533	['363037','SRS1947810','SRX2526946','SRP098533','PRJNA363037','12754_7#7_2.fastq.gz','SRR5216736','6252330','SAMN06252330','12754_7#7']	2001	2017-01-30T03:24:00.000Z			NZL	Oceania	HASTINGS		Bos taurus	2	bovine																					467	467128200	327398344	PRJNA363037			99.44	1639472	38	La1.8.1	Other	['tbprofiler','bovis_NZL','input','nextstrain_global_tree','Brites_2018','tree','diff']	tuberculosis: animal-adapted	La1	Mycobacterium bovis
SAMEA1929757	ERR386994	WGS	SC	ERX359224	Illumina HiSeq 2000	PAIRED	RANDOM	GENOMIC	ILLUMINA	ERS329950	ERP000276	['ERS329950','203976','ERP000276','SC_RUN_10900_3#26','ERX359224','ERR386994','Mycobacterium tuberculosis pilot-sc-2010-07-26','PRJEB2221','2461476','S00019841-sc-2013-07-25T14:41:46Z-1672089','SAMEA1929757','SC_EXP_10900_3#26']		2014-03-10T18:44:00.000Z																														357	357797400	179747981	PRJEB2221			99.55	1814228	40	lineage3.1.2.1	Sensitive	['tree','input','tbprofiler','diff']	tuberculosis: unclassified		Mycobacterium tuberculosis
SAMEA115475835	['ERR12866810','ERR12866808','ERR12866811','ERR12866809']	WGS		['ERX12239632','ERX12239630','ERX12239629','ERX12239631']	Illumina NovaSeq 6000	SINGLE		GENOMIC	ILLUMINA	ERS18732205		['ERX12239629','ERX12239632','ena-EXPERIMENT-TAB-10-04-2024-10:42:12:672-2741','PRJEB49562','9bc3fa2b-c877-4dc7-b821-d8f2b9e08e1b','ena-RUN-TAB-10-04-2024-10:42:12:670-2738','ena-RUN-TAB-10-04-2024-10:42:12:673-2744','ena-EXPERIMENT-TAB-10-04-2024-10:42:12:672-2743','ena-EXPERIMENT-TAB-10-04-2024-10:42:12:671-2739','ERS18732205','ERX12239631','ERX12239630','SAMEA115475835','G66340','ena-EXPERIMENT-TAB-10-04-2024-10:42:12:670-2737','ERR12866809','ERR12866810','ena-RUN-TAB-10-04-2024-10:42:12:671-2740','ERR12866811','42713360','794708','ERR12866808','ERP134075','ena-RUN-TAB-10-04-2024-10:42:12:672-2742']					TZA	Africa			Homo sapiens	3	human																					495	497373086	155334078	PRJEB49562									tuberculosis: unclassified		Mycobacterium tuberculosis
SAMEA13292794	ERR9119658	WGS	UNIVERSITY OF OXFORD, NUFFIELD DEPARTMENT OF MEDIC	ERX8662207	NextSeq 500	PAIRED	RANDOM	GENOMIC	ILLUMINA	ERS10895724	ERP136042	['SAMEA13292794','ERS10895724','ERR9119658','run.2941.1.62c77a27dff4be93ef5e8f9c8ffc0587','862822','project.SeqTreat_Borstel1','experiment.2941.a8f28b43','30299290','PRJEB51410','ERX8662207','ERP136042','sample.2941.1b48cf29']		2024-08-07T14:02:00.000Z																														719	719587482	314694527	PRJEB51410								CRyPTIC_SeqTreat_Borstel	tuberculosis: unclassified		Mycobacterium tuberculosis
SAMEA115475277	ERR12861760	WGS	FZB	ERX12234571	NextSeq 2000	PAIRED		GENOMIC	ILLUMINA	ERS18730610	ERP155761	['ERS18730610','ena-RUN-TAB-09-04-2024-07:38:17:504-277705','ena-EXPERIMENT-TAB-09-04-2024-07:38:17:504-277704','22007497','42733399','ERR12861760','PRJEB70863','SAMEA115475277','ERX12234571','58e09715-988e-44b5-93dc-ec559775a03f','ERP155761','1099072']	2021	2024-08-03T22:38:00.000Z			CHE	Europe																										740	740709103	293289223	PRJEB70863									NTM: avium complex		Mycobacterium marseillense
SAMEA112801237	ERR11067394	WGS	FZB	ERX10514324	NextSeq 2000	PAIRED		GENOMIC	ILLUMINA	ERS14808783	ERP010814	['ERP010814','21008469','ERR11067394','ena-STUDY-FZB-22-06-2015-17:16:39:392-292','SAMEA112801237','ERX10514324','ERS14808783','ena-EXPERIMENT-TAB-21-03-2023-12:28:22:325-125269','287903','PRJEB9680','ena-RUN-TAB-21-03-2023-12:28:22:325-125270','33853293']		2023-07-21T01:58:00.000Z																														433	433986862	149805812	PRJEB9680			99.37	1682745	55	lineage2.2.1	HR-TB	['tbprofiler','input','tree','diff']	tuberculosis: unclassified		Mycobacterium tuberculosis
SAMN21856358	SRR16088358	WGS	NIH / NIAID	SRX12374956	NextSeq 500	PAIRED	RANDOM	GENOMIC	ILLUMINA	SRS10345864	SRP338907	['TBPO-985_lib34377_nextseq_n0281_151bp.filtered_2nd.1.fastq.gz','PRJNA766649','SAMN21856358','16071','SRR16088358','SRS10345864','bp0','766649','21856358','SRP338907','SRX12374956']	2019	2021-10-16T12:42:00.000Z		41.7151 N 44.8271 E	GEO	Asia	Tbilisi	sputum	Homo sapiens	3	human																					504	504187523	205720164	PRJNA766649			99.69	1733365	58	lineage4.3.3	Sensitive	['tree','tbprofiler','diff','input']	tuberculosis: unclassified		Mycobacterium tuberculosis
SAMN41472150	SRR29096709	WGS	FIND, THE FOUNDATION FOR INNOVATIVE NEW DIAGNOSTICS	SRX24621050	Illumina HiSeq 2000	PAIRED	RANDOM	GENOMIC	ILLUMINA	SRS21358204	SRP507535	['SRS21358204','AFDEC7_7F5686DBA196_501779','SRX24621050','SRR29096709','PRJNA1109295','AFDEC7_7F5686DBA196','1109295','41472150','TB-CPath-Stephen-IS-1031-501779_S59_R1_001.fastq.gz','SAMN41472150','SRP507535']		2024-05-21T10:12:00.000Z							Homo sapiens	3	human																					274	274675040	119523960	PRJNA1109295								WHO_mutations_2023	tuberculosis: unclassified		Mycobacterium tuberculosis
SAMN41418516	SRR29053152	WGS	FIND, THE FOUNDATION FOR INNOVATIVE NEW DIAGNOSTICS	SRX24577850	Illumina HiSeq 2000	PAIRED	RANDOM	GENOMIC	ILLUMINA	SRS21317836	SRP507535	['SRR29053152','SRS21317836','6B1800_A6BE4C694F94','SAMN41418516','SRP507535','6B1800_A6BE4C694F94_IDR1600046655','41418516','PRJNA1109295','IDR1600046655_R1.fastq.gz','SRX24577850','1109295']	2016	2024-05-18T00:38:00.000Z			USA	North America			Homo sapiens	3	human																					627	627663088	409074568	PRJNA1109295								WHO_mutations_2023	tuberculosis: unclassified		Mycobacterium tuberculosis
SAMN08708693	SRR6831741	WGS	SAN RAFFAELE	SRX3788053	Illumina HiSeq 2500	PAIRED	RANDOM	GENOMIC	ILLUMINA	SRS3040720	SRP128089	['SRS3040720','428596','bp0','SRR6831741','PRJNA428596','SRP128089','SRX3788053','179-0525','SAMN08708693','179-0525_090816_UKR_090816_100.gatk.bam','179-0525_WGS','8708693']		2018-03-14T09:15:00.000Z			UKR	Europe			Homo sapiens	3	human	S	S			S		S	S	S			S	S	S				S			308	308987280	165440585	PRJNA428596	CRyPTIC_WHO2021_PMC7612554		99.49	2537210	52	lineage4.8	Other	['tree','diff','tbprofiler','input','Walker_2022']	tuberculosis: unclassified		Mycobacterium tuberculosis
SAMN02360612	['SRR1049060','SRR1049061','SRR1013666','SRR1013667']	WGS		['SRX391489','SRX365608']	Illumina HiSeq 2000	PAIRED	RANDOM	GENOMIC	ILLUMINA	SRS491985		['SAMN02360612','2444447.WR37947.Solexa-196601.H7B5EADXX131204.P','2444447.WR37948.Solexa-185500.C2JHPACXX131002.P','PRJNA219826','SRR1013667','PRJNA219817','SRS491985','KT-0100','SRP031592','SRX365608','H7B5EADXX131204.2.Illumina_P5-Fanip_P7-Kilay.bam','C2JHPACXX131002.6.tagged_291.bam','SRR1049061','2360612','SRR1013666','H7B5EADXX131204.1.Illumina_P5-Fanip_P7-Kilay.bam','SRR1049060','SRX391489','219817','C2JHPACXX131002.7.tagged_291.bam']					KOR	Asia			Homo sapiens	3	human																					2405	2407655574	1119202123	PRJNA219817			99.53	5883579	136	lineage2.2.1	MDR-TB	['Menardo_2018','input','nextstrain_global_tree','tree','diff','tbprofiler','Menardo_2021','Napier_2020']	tuberculosis: human-adapted	L2.2.1	Mycobacterium tuberculosis
SAMN14344404	SRR11564490	AMPLICON	RUTGERS UNIVERSITY NEWARK	SRX8133709	Illumina MiSeq	PAIRED	PCR	GENOMIC	ILLUMINA	SRS6497148	SRP256991	['PRJNA608715','2492-DA-1209','SRR11564490','2492-DA-1209_S155_L001_R1_001.fastq','SRX8133709','SRS6497148','608715','14344404','SRP256991','SAMN14344404']		2020-04-17T19:28:00.000Z			KEN	Africa		sputum	Homo sapiens	3	human																					20	20724448	12036816	PRJNA608715									tuberculosis: unclassified		Mycobacterium tuberculosis
SAMN08912934	SRR6982409	WGS	SAN RAFFAELE	SRX3922618	Illumina MiSeq	PAIRED	RANDOM	GENOMIC	ILLUMINA	SRS3157234	SRP128089	['8912934','SAMN08912934','SRR6982409','SRP128089','TRL0041346_S20.gatk.bam','SRS3157234','TRL0041346','bp0','PRJNA428596','SRX3922618','428596','TRL0041346_WGS']		2018-04-11T05:54:00.000Z							Homo sapiens	3	human																					287	287057003	175909506	PRJNA428596								input	tuberculosis: unclassified		Mycobacterium tuberculosis
SAMEA104447407	ERR2229298	WGS	STATENS SERUM INSTITUT	ERX2282637	NextSeq 500	PAIRED	RANDOM	GENOMIC	ILLUMINA	ERS2065349	ERP022352	['SAMEA104447407','PRJEB20214','ERP022352','ERR2229298','ena-RUN-STATENS SERUM INSTITUT-21-12-2017-12:46:39:834-511','8235014','ena-EXPERIMENT-STATENS SERUM INSTITUT-21-12-2017-12:46:39:834-511','388615','ena-STUDY-STATENS SERUM INSTITUT-03-04-2017-09:47:03:433-394','ERS2065349','DKC2-0421','ERX2282637']	2010	2017-12-22T15:32:00.000Z			DNK	Europe		As reported: Secrete from trachea	Homo sapiens	3	human																					271	271114565	133756983	PRJEB20214			98.66	990722	26	lineage4.8	Sensitive	['input','diff','outbreak_1112-15_DNK','tbprofiler']	tuberculosis: unclassified		Mycobacterium tuberculosis
SAMN15772860	SRR12420529	WGS	FUDAN UNIVERSITY	SRX8916750	Illumina HiSeq 2500	PAIRED	RANDOM PCR	GENOMIC	ILLUMINA	SRS7173322	SRP276868	['15772860','SRX8916750','SRR12420529','SAMN15772860','PRJNA656167','XZ09201_R1.fastq.gz','p347','SRS7173322','656167','SRP276868','bp0','XZ09201']	2009	2020-08-10T10:33:00.000Z			CHN	Asia	Tibet	sputum	Homo sapiens	3	human																					305	305973353	132230652	PRJNA656167			98.45	1969113	47	lineage2.2.1	MDR-TB	['diff','tbprofiler','tree','input']	tuberculosis: unclassified		Mycobacterium tuberculosis
SAMEA7542220	ERR4810645	WGS	CCDC	ERX4679091	HiSeq X Ten	PAIRED	RANDOM	GENOMIC	ILLUMINA	ERS5298672	ERP124934	['PRJEB41194','ERX4679091','sample.11026','project.CDC_22','run.11026','22463539','ERS5298672','ERP124934','experiment.11026','SAMEA7542220','ERR4810645','773297']		2021-11-10T05:00:00.000Z			CHN	Asia						S				S	S	S	S	S				S		S	S	S	S	S	S	1572	1572158100	659862399	PRJEB41194	['Walker_2022','CRyPTIC_reuse_table']		99.46	1796909	62	lineage2.2.1	Sensitive	['CRyPTIC_CCDC_CDC_22','Walker_2022','input','tbprofiler','diff','tree','CRyPTIC_reuse_table']	tuberculosis: unclassified		Mycobacterium tuberculosis
SAMN27555033	SRR18740779	WGS	RIVM	SRX14840879	Illumina HiSeq 1000	PAIRED	RANDOM	GENOMIC	ILLUMINA	SRS12595924	SRP369760	['PRJNA825716','SRP369760','SRX14840879','bp0','MD-015-11','27555033','NLZ002105011.bam','NLZ002105011','SAMN27555033','825716','SRR18740779','SRS12595924']	2020	2022-04-13T08:09:00.000Z		47.00 N 28.90 E	MDA	Europe	Chisinau	sputum	Homo sapiens	3	human																					2186	2186246386	227811849	PRJNA825716								input	tuberculosis: unclassified		Mycobacterium tuberculosis
SAMEA113555915	ERR11488356	WGS	FZB	ERX10894532	NextSeq 500	PAIRED		GENOMIC	ILLUMINA	ERS15552038	ERP147779	['ERR11488356','86810e0e-614f-4ad6-9cd7-0bc407fc82e6','PRJEB62665','989949','36322779','ERS15552038','ERP147779','ena-EXPERIMENT-TAB-27-05-2023-22:16:03:733-27133','ena-RUN-TAB-27-05-2023-22:16:03:733-27134','SAMEA113555915','ERX10894532','SMN-128']		2023-09-24T11:05:00.000Z			MOZ	Africa	Maputo																									296	296753311	135115451	PRJEB62665			99.41	1550499	46	lineage2.2.1	MDR-TB	['input','tree','R-RR_MOZ','tbprofiler','diff']	tuberculosis: unclassified		Mycobacterium tuberculosis
SAMEA7546151	ERR4812647	WGS	UNIVERSIDAD PERUANA CAYETANO HEREDIA	ERX4682637	Illumina NovaSeq 6000	PAIRED	RANDOM	GENOMIC	ILLUMINA	ERS5302807	ERP124939	['project.Peru_Wellcome','SAMEA7546151','sample.28481','run.28481','PRJEB41199','ERS5302807','experiment.28481','22465540','ERX4682637','ERP124939','ERR4812647','773301']	2019	2021-11-10T08:00:00.000Z			PER	South America						S				S	S	S	S	S				S		S	S	S	S	S	S	1056	1056453984	323788089	PRJEB41199	['CRyPTIC_reuse_table','Walker_2022']		99.73	1886938	71	lineage4.9	Sensitive	['input','Walker_2022','diff','CRyPTIC_reuse_table','tbprofiler','standford','CRyPTIC_UPCH']	tuberculosis: unclassified		Mycobacterium tuberculosis
SAMEA112804935	ERR11081111	WGS	FZB	ERX10528479	NextSeq 500	PAIRED		GENOMIC	ILLUMINA	ERS14812481	ERP010814	['ena-STUDY-FZB-22-06-2015-17:16:39:392-292','ERP010814','SAMEA112804935','33893032','ERX10528479','3937-08','ERR11081111','287903','PRJEB9680','ena-EXPERIMENT-TAB-22-03-2023-09:21:25:326-112318','ena-RUN-TAB-22-03-2023-09:21:25:326-112319','ERS14812481']		2023-07-21T04:06:00.000Z																														912	912159483	412954882	PRJEB9680			99.78	1607091	54	lineage4.8	MDR-TB	['diff','tree','input','tbprofiler']	tuberculosis: unclassified		Mycobacterium tuberculosis
SAMD00142669	DRR188772	WGS	RIT_JATA	DRX179237	Illumina MiSeq	PAIRED	other	GENOMIC	ILLUMINA	DRS201255	DRP007602	['754720','SAMD00142669','20795994','DRS201255','PRJDB7494','DRP007602','DRX179237','DRR188772']	2017	2021-08-14T17:26:00.000Z			JPN	Asia	Chugoku-Shikoku		Homo sapiens	3	human																					645	645177231	398954079	PRJDB7494			99.58	1413365	90	lineage2.2.1	Sensitive	['input','tbprofiler','diff','tree']	tuberculosis: unclassified		Mycobacterium tuberculosis
SAMN25995103	SRR19428526	WGS	MAKERERE UNIVERSITY	SRX15482619	Illumina MiSeq	PAIRED	PCR	GENOMIC	ILLUMINA	SRS13198395	SRP376575	['TN106708_1.fastq.gz','TN106708','807440','SRS13198395','SRP376575','PRJNA807440','25995103','SRR19428526','SRX15482619','SAMN25995103']	2018	2022-05-27T06:46:00.000Z		6.3690 S 34.8888 E	TZA	Africa		sputum	Homo sapiens	3	human																					153	153278192	81070269	PRJNA807440			99.51	560858	28	lineage4.2.2.2;lineage3.1.1;lineage2.2.1	RR-TB	['diff','input','tbprofiler']	tuberculosis: unclassified		Mycobacterium tuberculosis
SAMEA7550822	ERR4817459	WGS	PUBLIC HEALTH ENGLAND	ERX4687301	Illumina MiSeq	PAIRED	RANDOM	GENOMIC	ILLUMINA	ERS5307471	ERP124941	['PRJEB41201','experiment.20279','ERS5307471','project.PHE-TB','773303','run.20279','ERP124941','sample.20279','SAMEA7550822','ERX4687301','ERR4817459','22470216']		2021-11-10T17:19:00.000Z			GBR	Europe										S		S					S	S								251	251231592	156273936	PRJEB41201	Walker_2022							['input','CRyPTIC_PHE','Walker_2022']	tuberculosis: unclassified		Mycobacterium tuberculosis
SAMN09725422	SRR7617636	WGS	AGRESEARCH	SRX4481941	Illumina MiSeq	PAIRED	RANDOM PCR	GENOMIC	ILLUMINA	SRS3606292	SRP155672	['SRS3606292','AgR17148','9725422','SRP155672','PRJNA479921','479921','SAMN09725422','SRR7617636','SRX4481941','AgR17148_R1.fastq.gz']	1993	2018-07-29T22:06:00.000Z			NZL	Oceania	Featherston			2	possum																					360	360476271	259688498	PRJNA479921			99.31	284803	12	La1.8.1	Other	['tbprofiler','input']	tuberculosis: animal-adapted	La1	Mycobacterium bovis
SAMEA7542288	ERR4810713	WGS	CCDC	ERX4679159	HiSeq X Ten	PAIRED	RANDOM	GENOMIC	ILLUMINA	ERS5298740	ERP124934	['experiment.11112','PRJEB41194','22463607','run.11112','ERR4810713','SAMEA7542288','ERS5298740','ERX4679159','773297','ERP124934','sample.11112','project.CDC_22']		2021-11-10T05:06:00.000Z										S				S	S	S	S	S				S		S	S	S	S	S	S	1880	1880079900	798096802	PRJEB41194	CRyPTIC_reuse_table		99.58	1708291	58	lineage2.2.1	Sensitive	['diff','CRyPTIC_reuse_table','input','CRyPTIC_CCDC_CDC_22','tree','tbprofiler']	tuberculosis: unclassified		Mycobacterium tuberculosis
SAMN39286988	SRR27450572	WGS	MDUPHL	SRX23122105	NextSeq 550	PAIRED	RANDOM	GENOMIC	ILLUMINA	SRS20075655	SRP399923	['PRJNA857537','SRP399923','AUSMDU00061946','39286988','SAMN39286988','SRR27450572','SRS20075655','AUSMDU00061946_S18_R1_001.fastq.gz','SRX23122105','857537']	2021	2024-01-07T19:43:00.000Z			AUS	Oceania	Victoria		Homo sapiens	3	human																					925	925084716	403230281	PRJNA857537			99.72	1590128	53	lineage2.2.1	Sensitive	['diff','tbprofiler','tree','input']	tuberculosis: unclassified		Mycobacterium tuberculosis
SAMN15949696	SRR12554469	WGS	USDA-NVSL-DBPL	SRX9043463	Illumina MiSeq	PAIRED	RANDOM	GENOMIC	ILLUMINA	SRS7293745	SRP053287	['18-9398','18-9398_R1.fastq.gz','SAMN15949696','SRP053287','251692','SRS7293745','PRJNA251692','SRX9043463','SRR12554469','15949696']		2020-08-31T13:53:00.000Z			USA	North America			Bos taurus	2	domestic cattle																					578	578666347	334054282	PRJNA251692			99.47	1523535	84	La1.8.1	Other	['tbprofiler','diff','tree','input']	tuberculosis: animal-adapted	La1	Mycobacterium bovis
SAMN08436193	SRR6650104	WGS	SAN RAFFAELE	SRX3628028	Illumina HiSeq 2500	PAIRED	RANDOM	GENOMIC	ILLUMINA	SRS2894814	SRP128089	['SRR6650104','428596','131281_210916_BGD_210916_100.gatk.bam','PRJNA428596','bp0','SAMN08436193','131281','131281_WGS','SRS2894814','8436193','SRP128089','SRX3628028']		2018-02-26T13:27:00.000Z			BGD	Asia			Homo sapiens	3	human					S		S		S				S	S				S			160	160863306	66381596	PRJNA428596	CRyPTIC_WHO2021_PMC7612554		99.3	1336534	29	lineage1.1.3.1	Sensitive	['input','tree','tbprofiler','Walker_2022','Menardo_2021','diff']	tuberculosis: human-adapted	L1.1.3	Mycobacterium tuberculosis
SAMEA115743786	ERR13267593	WGS	UNIVERSITY OF OXFORD, NUFFIELD DEPARTMENT OF MEDIC	ERX12638019	NextSeq 500	PAIRED	RANDOM PCR	GENOMIC	ILLUMINA	ERS20253670	ERP161058	['ERX12638019','ad4ed206d892','b28b5ff0-515d-42d2-bc0f-19e45ec26bb9','SAMEA115743786','PRJEB76547','41869829','ERS20253670','ERR13267593','webin-reads-ad4ed206d892','1124794','ERP161058']	2020	2024-08-24T02:11:00.000Z			DEU	Europe																										358	358026089	151777336	PRJEB76547								CRyPTIC_2024	tuberculosis: unclassified		Mycobacterium tuberculosis
SAMN41598497	SRR29230873	WGS	FIND, THE FOUNDATION FOR INNOVATIVE NEW DIAGNOSTICS	SRX24749482	Illumina HiSeq 2000	PAIRED	RANDOM	GENOMIC	ILLUMINA	SRS21470070	SRP507535	['B9141A_E923DB70EF8E_TBDM101550','SRS21470070','PRJNA1109295','B9141A_E923DB70EF8E','TB-IS-1043-TBDM-101550_S207_R1_001.fastq.gz','1109295','SRP507535','SRR29230873','SRX24749482','SAMN41598497','41598497']		2024-05-30T06:13:00.000Z			IND	Asia			Homo sapiens	3	human																					357	357554712	150142176	PRJNA1109295								WHO_mutations_2023	tuberculosis: unclassified		Mycobacterium tuberculosis
SAMEA12854092	ERR11245110	WGS	SWISS TROPICAL AND PUBLIC HEALTH INSTITUTE	ERX10653314	Illumina NovaSeq 6000	SINGLE	RANDOM	GENOMIC	ILLUMINA	ERS10460981	ERP135175	['G42834','ena-EXPERIMENT-TAB-17-04-2023-19:57:14:473-6317','SAMEA12854092','PRJEB50582','ERX10653314','8cc6b8bd-130a-4c76-a0b2-3197bafe5cc6','930268','34307660','ERR11245110','ERS10460981','ena-RUN-TAB-17-04-2023-19:57:14:473-6318','ERP135175']	2014	2023-07-27T09:57:00.000Z			GEO	Asia		sputum																								359	359860172	122986973	PRJEB50582									tuberculosis: unclassified		Mycobacterium tuberculosis
SAMEA2535084	ERR553034	WGS	FZB	ERX512103	Illumina HiSeq 2500	PAIRED		GENOMIC	ILLUMINA	ERS458486	ERP010814	['ERR553034','ERX512103','287903','3794301','ena-STUDY-FZB-22-06-2015-17:16:39:392-292','PRJEB9680','ERS458486','8926-05_genoscreen_genoscreen_2013-10-31_101bp','ERP010814','8926-05','SAMEA2535084']		2015-06-25T07:18:00.000Z			DEU	Europe										S		S					S	S	S							549	549903792	362035451	PRJEB9680	CRyPTIC_WHO2021_PMC7612554		99.74	1554654	35	lineage4.8	Sensitive	['tbprofiler','diff','Napier_2020','input','Menardo_2021','tree','Walker_2022','Menardo_2018']	tuberculosis: human-adapted	L4.8	Mycobacterium tuberculosis
SAMN21616350	SRR16057911	WGS	PUBLIC HEALTH ONTARIO	SRX12344758	Illumina MiSeq	PAIRED	RANDOM	GENOMIC	ILLUMINA	SRS10317138	SRP338617	['21616350','2013-444','PRJNA766079','SRR16057911','SRP338617','2013-444_R1.fastq.gz','SAMN21616350','766079','SRX12344758','bp0','SRS10317138']	2013	2021-09-24T21:44:00.000Z			CAN	North America	Ontario		Homo sapiens	3	human					S		S					S	S								403	403620627	276537416	PRJNA766079	CRyPTIC_WHO2021_PMC7612554		99.64	443912	21	lineage4.8	Sensitive	['input','Walker_2022','tbprofiler','diff']	tuberculosis: unclassified		Mycobacterium tuberculosis
SAMN14344943	SRR11565610	AMPLICON	RUTGERS UNIVERSITY NEWARK	SRX8134751	Illumina MiSeq	PAIRED	PCR	GENOMIC	ILLUMINA	SRS6498162	SRP257019	['SRR11565610','SRP257019','2492-DA-1758','14344943','608724','SAMN14344943','2492-DA-1758_S128_L001_R1_001.fastq','SRX8134751','SRS6498162','PRJNA608724']		2020-04-17T23:34:00.000Z			UGA	Africa		sputum	Homo sapiens	3	human																					12	12325224	8157438	PRJNA608724									tuberculosis: unclassified		Mycobacterium tuberculosis
SAMN12825648	SRR10305893	WGS	CHINESE CENTER FOR DISEASE CONTROL AND PREVENTION	SRX7016988	Illumina HiSeq 2500	PAIRED	RANDOM	GENOMIC	ILLUMINA	SRS5538205	SRP226155	['12825648','250_1.fq.gz','SRS5538205','CN1487','SRP226155','PRJNA573798','250','SAMN12825648','573798','bp0','SRR10305893','SRX7016988']	2007	2019-10-18T05:30:00.000Z		28.36 N 118.27 E	CHN	Asia	Jiangxi	sputum	Homo sapiens	3	human																					1115	1115959479	563425395	PRJNA573798			99.53	1754853	50	lineage2.2.1.1	Sensitive	['input','tree','tbprofiler','diff']	tuberculosis: unclassified		Mycobacterium tuberculosis
SAMN37457403	SRR26112315	WGS	WADSWORTH CENTER	SRX21826600	Illumina MiSeq	PAIRED	RANDOM	GENOMIC	ILLUMINA	SRS18926208	SRP338930	['IDR2100078222-01-01.R1.fastq.gz','37457403','SRX21826600','SRS18926208','IDR2100078222-01-01','SAMN37457403','PRJNA766641','IDR2100078222','SRP338930','SRR26112315','766641']	2021	2023-09-19T16:19:00.000Z			USA	North America	New York state	sputum	Homo sapiens	3	human																					520	520980259	315614497	PRJNA766641									tuberculosis: unclassified		Mycobacterium tuberculosis
SAMEA115751157	ERR13292038	WGS	UNIVERSITY OF OXFORD, NUFFIELD DEPARTMENT OF MEDIC	ERX12662524	Illumina MiSeq	PAIRED	RANDOM PCR	GENOMIC	ILLUMINA	ERS20267444	ERP161058	['SAMEA115751157','PRJEB76547','b28b5ff0-515d-42d2-bc0f-19e45ec26bb9','39c24badc912','1124794','ERR13292038','ERS20267444','ERP161058','ERX12662524','webin-reads-39c24badc912','41910103']	2020	2024-08-11T01:59:00.000Z			USA	North America																										424	424833185	248755874	PRJEB76547								CRyPTIC_2024	tuberculosis: unclassified		Mycobacterium tuberculosis
SAMN34626916	SRR24445239	AMPLICON	HARVARD TH CHAN SCHOOL OF PUBLIC HEALTH	SRX20232474	Illumina MiSeq	PAIRED	PCR	GENOMIC	ILLUMINA	SRS17566818	SRP436110	['DNA-230209FOR-301','29918_CD8_Rcarinalgr','SRP436110','bp0','34626916','SRS17566818','967652','SAMN34626916','SRR24445239','PRJNA967652','29918-Rcarinalgr_S63_L001_R1_001.fastq.gz','SRX20232474']	2019	2023-05-05T11:02:00.000Z			USA	North America	Pittsburg	lymph node	Macaca fascicularis	3	crab-eating macaque																					28	28315486	20461884	PRJNA967652									tuberculosis: human-adapted	L4	Mycobacterium tuberculosis	Erdman
SAMN30949478	SRR21690264	WGS	RIVM	SRX17687941	Illumina HiSeq 2500	PAIRED	RANDOM	GENOMIC	ILLUMINA	SRS15219329	SRP399356	['SRR21690264','SRX17687941','SRP399356','30949478','PRJNA882748','RIVM0794.bam','RIVM0794','bp0','882748','SRS15219329','SAMN30949478']	2018	2022-09-23T18:06:00.000Z			NLD	Europe		sputum	Homo sapiens	3	human																					783	783581126	219683271	PRJNA882748								input	tuberculosis: unclassified		Mycobacterium tuberculosis
SAMEA13292057	ERR9117829	WGS	NDM EXPERIEMENTAL MEDICINE	ERX8660922	Illumina HiSeq 2500	PAIRED	RANDOM	GENOMIC	ILLUMINA	ERS10894988	ERP135943	['ERP135943','ERS10894988','ERX8660922','813498','f507d2ff-e822-4277-a350-81f1c265a540','26521721','e028ddea-f5e0-4e4d-b650-ec68c8493278','ERR9117829','SAMEA13292057','webin-reads-e028ddea-f5e0-4e4d-b650-ec68c8493278\-upload','PRJEB51323']	2011	2023-11-01T03:26:00.000Z			GBR	Europe	Birmingham		Homo sapiens	3	human																					592	592288742	248474945	PRJEB51323			99.53	1614410	52	lineage2.2.2	MDR-TB	['input','diff','tree','tbprofiler']	tuberculosis: unclassified		Mycobacterium tuberculosis
SAMN04538501	SRR3223995	WGS	INSTITUTE OF TROPICAL MEDICINE	SRX1630549	Illumina HiSeq 2000	PAIRED	RANDOM	GENOMIC	ILLUMINA	SRS1338003	SRP071736	['PRJNA313185','ITM_100833','SRP071736','SRS1338003','Mu_ITM100833_2010_paired.fq.gz','SRR3223995','313185','SAMN04538501','4538501','ITM_100833_lib','SRX1630549']	2009	2016-03-15T02:25:00.000Z	Buruli ulcer	5.29764 S 14.03725 E	COD	Africa		skin	Homo sapiens	3	human																					318	318232324	186068583	PRJNA313185									NTM: unclassified		Mycobacterium ulcerans
SAMEA2785436	ERR779662	WGS	THE WELLCOME TRUST SANGER INSTITUTE	ERX770089	Illumina HiSeq 2000	PAIRED	RANDOM	GENOMIC	ILLUMINA	ERS555158	ERP001072	['PRJEB2794','SAMEA2785436','ERR779662','87776-sc-2020815','204548','ERS555158','ERP001072','3399343','Karonga_Prevention_Study__KPS____whole_genome_sequencing_in_a_whole_population-sc-2011-12-13T10:33:26Z-2066','SC_RUN_14936_8#12','SC_EXP_14936_8#12','Karonga_Prevention_Study__KPS____whole_genome_sequ','ERX770089']		2016-01-09T02:55:00.000Z			MWI	Africa	Karonga																									389	389211400	256895202	PRJEB2794			87.33	846712	19	lineage3.1.1	Sensitive	['input','tree','diff','tbprofiler','Karonga_Prevention_Study']	tuberculosis: unclassified		Mycobacterium tuberculosis
SAMN08436146	SRR6650179	WGS	SAN RAFFAELE	SRX3627953	Illumina HiSeq 2500	PAIRED	RANDOM	GENOMIC	ILLUMINA	SRS2894738	SRP128089	['SRR6650179','SAMN08436146','SRP128089','8436146','131229_WGS','428596','bp0','SRS2894738','131229_210916_BGD_210916_100.gatk.bam','PRJNA428596','131229','SRX3627953']		2018-02-21T13:21:00.000Z			BGD	Asia			Homo sapiens	3	human					S		S		S				S	S				S			381	381186625	159500806	PRJNA428596	CRyPTIC_WHO2021_PMC7612554		99.32	1655102	37	lineage1.1.3.1	Sensitive	['tree','Menardo_2021','Walker_2022','diff','tbprofiler','input']	tuberculosis: human-adapted	L1.1.3	Mycobacterium tuberculosis
SAMN21593442	SRR16149160	WGS	NATIONAL CENTER OF INFECTIOUS AND PARASITIC DISEASES, SOFIA BULGARIA	SRX12434010	Illumina NovaSeq 6000	PAIRED	RANDOM	GENOMIC	ILLUMINA	SRS10401351	SRP339647	['765918','129/2016','SRR16149160','M.tuberculosis_129_2016_R1.fastq.gz','SRS10401351','SRP339647','SRX12434010','SAMN21593442','PRJNA765918','21593442']	2016	2021-10-01T13:29:00.000Z		42.6977 N 23.3219 E	BGR	Europe	Sofia		Homo sapiens	3	human																					853	853517099	457975653	PRJNA765918			99.42	1855848	42	lineage4.2.2.1	Pre-XDR-TB	['diff','tbprofiler','input']	tuberculosis: unclassified		Mycobacterium tuberculosis
SAMN19657754	SRR14782172	WGS	SIMON FRASER UNIVERSITY	SRX11115693	NextSeq 500	PAIRED	RANDOM	GENOMIC	ILLUMINA	SRS9179679	SRP323639	['TB-111-20799-18_S33','19657754','SRR14782172','SAMN19657754','736718','SRS9179679','TB-111-20799-18_S33_1.fastq.gz','bp0','SRX11115693','PRJNA736718','SRP323639']	2018	2021-06-11T23:56:00.000Z		47.03278 N 28.89972 E	MDA	Europe			Homo sapiens	3	human																					462	462165398	172510022	PRJNA736718			99.43	1722119	57	lineage4.2.1.1	Other	['tree','input','tbprofiler','diff']	tuberculosis: unclassified		Mycobacterium tuberculosis
G2786													2018				ESP	Europe	province of Valencia					S					S																				No	99.68	2000308	103	lineage4.1.2.1	Sensitive	['TGU','input','tbprofiler','tree','diff']	tuberculosis: unclassified		Mycobacterium tuberculosis
SAMEA10030326	ERR7911034	WGS	FZB	ERX7478431	NextSeq 500	PAIRED		GENOMIC	ILLUMINA	ERS7708533	ERP132622	['ERX7478431','ERR7911034','794636','ena-STUDY-FZB-22-10-2021-10:26:06:450-343','ena-RUN-FZB-05-01-2022-10:45:57:302-192','24682293','PRJEB48275','SAMEA10030326','ena-EXPERIMENT-FZB-05-01-2022-10:45:57:302-192','15-15527','ERP132622','ERS7708533']		2022-05-09T04:51:00.000Z			MDA	Europe						S	S			R		R	S	S			R	R					S			648	648698679	275505243	PRJEB48275	Finci_2022		99.55	1616793	55	lineage2.2.1	MDR-TB	['input','Finci_2022','diff','tbprofiler','tree']	tuberculosis: human-adapted	L2.2.1	Mycobacterium tuberculosis
SAMN09758859	SRR7800546	WGS	NATIONAL JEWISH HEALTH	SRX4652348	Illumina MiSeq	PAIRED	RANDOM	GENOMIC	ILLUMINA	SRS3750188	SRP159996	['CF00002-00378.MAV','SRP159996','SRS3750188','SRR7800546','9758859','SAMN09758859','SRX4652348','319839','PRJNA319839','CF00002-00378.MAV.trimmed-pair1.fastq.gz']	2016	2018-09-06T22:14:00.000Z			USA	North America	CO	sputum	Homo sapiens	3	human																					380	380124701	203517781	PRJNA319839									NTM: avium complex		Mycobacterium avium subsp. hominissuis
SAMN39286828	SRR27450046	WGS	MDUPHL	SRX23121891	NextSeq 550	PAIRED	RANDOM	GENOMIC	ILLUMINA	SRS20075444	SRP399923	['39286828','SRP399923','SRX23121891','SRR27450046','PRJNA857537','SAMN39286828','AUSMDU00031659_S121_R1_001.fastq.gz','AUSMDU00031659','SRS20075444','857537']	2019	2024-01-07T18:31:00.000Z			AUS	Oceania	Victoria		Homo sapiens	3	human																					908	908060663	380636830	PRJNA857537			99.74	1690446	59	lineage4.9	Sensitive	['tbprofiler','input','diff','tree']	tuberculosis: unclassified		Mycobacterium tuberculosis
SAMN40031757	SRR28046007	WGS	CHRISTIAN MEDICAL COLLAGE, VELLORE	SRX23697192	Illumina NovaSeq 6000	PAIRED	RANDOM	GENOMIC	ILLUMINA	SRS20527118	SRP226525	['SRS20527118','575883','3301020598','40031757','SRR28046007','SRX23697192','SAMN40031757','SRP226525','PRJNA575883','3301020598_R1.fastq.gz']	2020	2024-02-22T07:28:00.000Z		21.7679 N 78.8718 E	IND	Asia	Madhya Pradesh - Bhairopur	pulmonary	Homo sapiens	3	human																					1002	1002611612	430336000	PRJNA575883			99.43	1834085	62	lineage3.1.2	Sensitive	['tree','input','tbprofiler','diff']	tuberculosis: unclassified		Mycobacterium tuberculosis
SAMN31039717	SRR21728166	WGS	WADSWORTH CENTER	SRX17723978	Illumina MiSeq	PAIRED	RANDOM	GENOMIC	ILLUMINA	SRS15253945	SRP338930	['SRR21728166','766641','IDR2000218782-01-01_S3_L001_R1_001.fastq.gz','SRP338930','PRJNA766641','31039717','SAMN31039717','SRS15253945','IDR2000218782','SRX17723978']	2020	2022-09-27T14:58:00.000Z			USA	North America	New York state		Homo sapiens	3	human																					585	585843742	335036122	PRJNA766641			99.58	1627755	81	lineage3	Sensitive	['diff','tbprofiler','tree','input']	tuberculosis: unclassified		Mycobacterium tuberculosis
SAMN09284258	SRR7240405	WGS	USDA-NVSL-DBL	SRX4146327	Illumina MiSeq	PAIRED	RANDOM PCR	GENOMIC	ILLUMINA	SRS3360002	SRP053287	['SAMN09284258','9284258','SRX4146327','SRP053287','251692','SRR7240405','PRJNA251692','SRS3360002','16-2396_S3_L001_R1_001.fastq.gz','16-2396']		2018-05-31T08:42:00.000Z							Bos taurus	2	domestic cattle																					485	485440233	326443550	PRJNA251692								input	tuberculosis: animal-adapted	La1	Mycobacterium bovis
SAMN25888777	SRR18002932	WGS	NATIONAL INSTITUTE FOR COMMUNICABLE DISEASE CONTROL AND PREVENTION, CHINESE CENTER FOR DISEASE CONTR	SRX14158585	Illumina HiSeq 1000	PAIRED	RANDOM	GENOMIC	ILLUMINA	SRS11983828	SRP359570	['25888777','bp0','UM210129T0074_1.fq.gz','SAMN25888777','SRX14158585','SRR18002932','SRS11983828','806507','SRP359570','UM210129T0074','PRJNA806507']	2020	2022-02-13T06:56:00.000Z			CHN	Asia	Shanghai		Homo sapiens	3	human																					518	518790600	162413492	PRJNA806507								input	tuberculosis: unclassified		Mycobacterium tuberculosis
SAMEA3466809	ERR1081433	WGS	SC	ERX1161023	Illumina HiSeq 2000	PAIRED	RANDOM	GENOMIC	ILLUMINA	ERS762391	ERP003279	['SC_EXP_17262_2#83','BP_155-sc-2335424','SC_RUN_17262_2#83','ERX1161023','SAMEA3466809','222603','PRJEB4025','4199884','ERP003279','Global_and_local_genomics_of_Mycobacterium_ulcerans-sc-2013-06-06T12:45:33Z-2656','ERR1081433','ERS762391']		2016-03-03T13:07:00.000Z																														634	634679250	125925498	PRJEB4025									NTM: unclassified		Mycobacterium ulcerans
SAMN07344636	SRR5818662	WGS	SAN RAFFAELE	SRX2996781	Illumina HiSeq 2500	PAIRED	RANDOM	GENOMIC	ILLUMINA	SRS2348000	SRP111624	['7344636','33','bp0','33_R1.fastq.gz','SRP111624','393924','SRX2996781','SAMN07344636','PRJNA393924','33_WGS','SRS2348000','SRR5818662']		2017-07-12T04:23:00.000Z			DJI	Africa			Homo sapiens	3	human																					497	497296547	217479178	PRJNA393924			96.02	1584170	54	lineage4.2.2.2	Sensitive	['input','diff','tree','Napier_2020','tbprofiler']	tuberculosis: human-adapted	L4.2.2.2	Mycobacterium tuberculosis
SAMN41389421	SRR29017704	WGS	FIND, THE FOUNDATION FOR INNOVATIVE NEW DIAGNOSTICS	SRX24544018	Illumina HiSeq 2000	PAIRED	RANDOM	GENOMIC	ILLUMINA	SRS21288543	SRP507535	['1019C8_3E025A326138','PRJNA1109295','1019C8_3E025A326138_2010-00360','SAMN41389421','1109295','SRS21288543','SRX24544018','SRR29017704','TB-IS-1044-2010-00360_S28_R1_001.fastq.gz','SRP507535','41389421']	2009	2024-05-14T09:39:00.000Z			BGD	Asia			Homo sapiens	3	human																					483	483664476	202659351	PRJNA1109295			99.38	1616157	55	lineage1.1.3	MDR-TB	['WHO_mutations_2023','diff','tbprofiler','input','tree']	tuberculosis: unclassified		Mycobacterium tuberculosis
SAMEA2040658	ERR323066	WGS	SC	ERX296211	Illumina HiSeq 2000	PAIRED	RANDOM	GENOMIC	ILLUMINA	ERS198128	ERP001072	['PRJEB2794','59222-sc-2012-12-11T14:36:43Z-1523773','204548','2313327','ERP001072','SAMEA2040658','ERR323066','Karonga_Prevention_Study__KPS____whole_genome_sequ','Karonga_Prevention_Study__KPS____whole_genome_sequencing_in_a_whole_population-sc-2011-12-13T10:33:26Z-2066','SC_RUN_9891_1#34','SC_EXP_9891_1#34','ERX296211','ERS198128']		2013-08-14T10:19:00.000Z			MWI	Africa	Karonga																									463	463077200	354438477	PRJEB2794								['Karonga_Prevention_Study','input']	tuberculosis: unclassified		Mycobacterium tuberculosis
SAMN09828849	SRR10394488	WGS	NATIONAL JEWISH HEALTH	SRX7094889	Illumina MiSeq	PAIRED	RANDOM	GENOMIC	ILLUMINA	SRS5607387	SRP090711	['USA_MI_HCU_5','SRR10394488','SAMN09828849','EN00031-00030','PRJNA345021','SRX7094889','345021','EN00031-00030.MCHIM.trimmed-pair1.fastq.gz','9828849','SRS5607387','SRP090711']	2016	2019-11-05T17:08:00.000Z			USA	North America	MI		Homo sapiens	3	human																					464	464410050	282319255	PRJNA345021									NTM: avium complex		Mycobacterium intracellulare subsp. chimaera
SAMEA7423379	ERR4872114	WGS	FZB	ERX4741327	NextSeq 500	PAIRED		GENOMIC	ILLUMINA	ERS5181727	ERP124444	['ERX4741327','ena-EXPERIMENT-FZB-25-11-2020-10:16:50:900-63','13-3573','SAMEA7423379','ena-RUN-FZB-25-11-2020-10:16:50:900-63','ERS5181727','ERP124444','17071646','ena-STUDY-FZB-13-10-2020-10:22:46:424-256','PRJEB40777','685092','ERR4872114']		2020-12-19T12:21:00.000Z			CMR	Africa																										634	634391445	299683894	PRJEB40777			99.55	1440621	48	lineage4.6.2.2	MDR-TB	['tbprofiler','R-MDR_CMR','input','tree','diff']	MTBC		Mycobacterium tuberculosis complex sp.
SAMN07766278	SRR6153275	WGS	BC CENTRE FOR DISEASE CONTROL PUBLIC HEALTH LABORATORY	SRX3265062	HiSeq X Ten	PAIRED	RANDOM	GENOMIC	ILLUMINA	SRS2577286	SRP119652	['PRJNA413593','BC11-Mtb442','SAMN07766278','SRP119652','7766278','413593','SRX3265062','SRS2577286','SRR6153275','BC11-Mtb442_2.fastq.gz']	2011	2017-10-10T21:55:00.000Z		49.15 N 123.7 W	CAN	North America	British Columbia		Homo sapiens	3	human					S		S						S	S							757	757160500	354205855	PRJNA413593	CRyPTIC_WHO2021_PMC7612554		99.25	1838545	52	lineage4.3.3	Other	['input','diff','Walker_2022','Napier_2020','tree','tbprofiler']	tuberculosis: human-adapted	L4	Mycobacterium tuberculosis
SAMEA114089629	ERR11775796	WGS	UCL CENTRE FOR CLINICAL MICROBIOLOGY	ERX11174460	NextSeq 550	PAIRED	RANDOM	GENOMIC	ILLUMINA	ERS16073472	ERP149436	['ERP149436','4da99455-d94f-43bb-96cc-eb7e1d7e89c2','ERS16073472','ERX11174460','webin-reads-TBA_399','PRJEB64299','ERR11775796','SAMEA114089629','1109088','41283011','TBA_399']	2019	2024-07-26T20:14:00.000Z		UCL CCM	TZA	Africa			Homo sapiens	3	human																					2498	2498555324	976138284	PRJEB64299									tuberculosis: unclassified		Mycobacterium tuberculosis
SAMN02934344	SRR1524163	ChIP-Seq	ISB	SRX660928	Illumina Genome Analyzer IIx	SINGLE	ChIP	GENOMIC	ILLUMINA	SRS665913	SRP044777	['83_5_1_660DHAAXX_053113_ChIP_380_MTB_Rv3830c_TETR_Genome.sorted.bam','PRJNA255984','SAMN02934344','SRS665913','255984','SRP044777','2934344','Chipseq_Rv3830c_B380','Rv3830c_B380','SRR1524163','SRX660928']	2014	2014-08-04T15:38:00.000Z		47.6097 N 122.3331 W	USA	North America	Washington,Seattle		Homo sapiens	3	human																					625	625882248	237014731	PRJNA255984									tuberculosis: human-adapted	L4	Mycobacterium tuberculosis	H37Rv
SAMEA115749790	ERR13290634	WGS	UNIVERSITY OF OXFORD, NUFFIELD DEPARTMENT OF MEDIC	ERX12661120	Illumina HiSeq 2000	PAIRED	RANDOM PCR	GENOMIC	ILLUMINA	ERS20266077	ERP161058	['1124794','ERR13290634','SAMEA115749790','ERX12661120','46d6175a3053','webin-reads-46d6175a3053','b28b5ff0-515d-42d2-bc0f-19e45ec26bb9','41908755','ERP161058','PRJEB76547','ERS20266077']	2018				SWE	Europe																										0	0	0	PRJEB76547								CRyPTIC_2024	tuberculosis: unclassified		Mycobacterium tuberculosis
SAMEA10030321	ERR7911031	WGS	FZB	ERX7478428	NextSeq 500	PAIRED		GENOMIC	ILLUMINA	ERS7708528	ERP132622	['ena-STUDY-FZB-22-10-2021-10:26:06:450-343','ERS7708528','PRJEB48275','15-15513','24682288','ena-RUN-FZB-05-01-2022-10:45:57:302-189','794636','ERP132622','ena-EXPERIMENT-FZB-05-01-2022-10:45:57:302-189','ERX7478428','SAMEA10030321','ERR7911031']		2022-05-09T04:51:00.000Z			MDA	Europe						S	S			S		R	R	S			S	R					S			865	865745175	385611329	PRJEB48275	Finci_2022		99.19	1552446	54	lineage4.2.1	MDR-TB	['Finci_2022','input','diff','tbprofiler','tree']	tuberculosis: human-adapted	L4.2.1	Mycobacterium tuberculosis
SAMEA112804488	ERR11068966	WGS	FZB	ERX10515896	NextSeq 500	PAIRED		GENOMIC	ILLUMINA	ERS14812034	ERP010814	['ERX10515896','ena-EXPERIMENT-TAB-21-03-2023-12:28:23:014-128413','ena-STUDY-FZB-22-06-2015-17:16:39:392-292','287903','2255-09','ena-RUN-TAB-21-03-2023-12:28:23:015-128414','SAMEA112804488','ERS14812034','33856543','ERP010814','ERR11068966','PRJEB9680']		2023-07-21T02:11:00.000Z																														281	281163443	127047528	PRJEB9680			99.53	1439905	48	lineage4.5	Sensitive	['tbprofiler','diff','input','tree']	tuberculosis: unclassified		Mycobacterium tuberculosis
SAMN13707170	SRR10812360	WGS	FUDAN UNIVERSITY	SRX7485838	Illumina HiSeq 2500	PAIRED	RANDOM	GENOMIC	ILLUMINA	SRS5928013	SRP239253	['P-WT-1_R1.fastq.gz','bp0','13707170','SRR10812360','PRJNA598519','SAMN13707170','598519','SRX7485838','P-WT-1','SRS5928013','SRP239253']		2020-01-02T02:07:00.000Z			CHN	Asia	Shanghai																									610	610354800	231720386	PRJNA598519									mycolicibacterium		Mycolicibacterium aurum
SAMN27519878	SRR18715301	WGS	NIH / NIAID	SRX14815827	NextSeq 500	PAIRED	RANDOM	GENOMIC	ILLUMINA	SRS12572364	SRP369525	['PRJNA825524','20055','SAMN27519878','TBPO-1715_lib40364_nextseq_nx0119_151bp.filtered_2nd.1.fastq.gz','825524','SRS12572364','bp0','SRX14815827','27519878','SRR18715301','SRP369525']	2020	2022-04-11T14:31:00.000Z		41.7151 N 44.8271 E	GEO	Asia	Tbilisi	sputum	Homo sapiens	3	human																					619	619058883	291088168	PRJNA825524			99.47	1412181	48	lineage4.2.1.1	Sensitive	['tbprofiler','tree','input','TB_Portals','diff']	tuberculosis: unclassified		Mycobacterium tuberculosis
SAMN20525039	SRR15368777	WGS	SCHOOL OF PUBLIC HEALTH, FUDAN UNIVERSITY	SRX11671437	Illumina HiSeq 2000	PAIRED	PCR	GENOMIC	ILLUMINA	SRS9703546	SRP330727	['751240','H91','SRR15368777','bp0','PRJNA751240','20525039','SRX11671437','SRS9703546','SAMN20525039','SRP330727','H91_R1.fastq.gz','2013-East-057']	2013	2021-08-08T10:42:00.000Z		30.35 N 120.56 E	CHN	Asia	Zheijiang	sputum	Homo sapiens	3	human																					1052	1052794200	493244365	PRJNA751240			99.25	1611780	55	lineage2.2.1	Sensitive	['diff','tree','input','tbprofiler','timelapse_Zhejiang_CHN']	tuberculosis: unclassified		Mycobacterium tuberculosis
SAMEA112806600	ERR11082966	WGS	FZB	ERX10530335	NextSeq 500	PAIRED		GENOMIC	ILLUMINA	ERS14814146	ERP010814	['SAMEA112806600','ena-RUN-TAB-22-03-2023-09:49:52:924-114200','ERR11082966','ERP010814','287903','9329-10','PRJEB9680','ERX10530335','ena-STUDY-FZB-22-06-2015-17:16:39:392-292','ena-EXPERIMENT-TAB-22-03-2023-09:49:52:924-114199','33894695','ERS14814146']		2023-07-21T05:52:00.000Z																														736	736222956	310913367	PRJEB9680			99.65	1675962	58	lineage4.7	Sensitive	['tbprofiler','diff','input','tree']	tuberculosis: unclassified		Mycobacterium tuberculosis
SAMEA7157015	ERR5864925	WGS	SWISS TROPICAL AND PUBLIC HEALTH INSTITUTE	ERX5510720	Illumina HiSeq 2500	PAIRED		GENOMIC	ILLUMINA	ERS4917477	ERP123095	['19059539','G07586','PRJEB39561','ena-RUN-Swiss Tropical and Public Health Institute-03-05-2021-19:33:15:153-1389','ERS4917477','ena-STUDY-Swiss Tropical and Public Health Institute-27-07-2020-11:23:30:592-1894','SRS8942866','ERR5864925','ERX5510720','ena-EXPERIMENT-Swiss Tropical and Public Health Institute-03-05-2021-19:33:15:153-1389','ERP123095','SAMEA7157015','674180']		2021-05-15T02:39:00.000Z			GEO	Asia																										495	495439340	204331534	PRJEB39561			95.99	1260152	28	lineage2.2.1	Pre-XDR-TB	['tbprofiler','R-MDR_GEO','diff','tree','input']	tuberculosis: unclassified		Mycobacterium tuberculosis
SAMN26578403	SRR18311286	WGS	CHINACDC	SRX14448525	Illumina HiSeq 2500	SINGLE	RANDOM	GENOMIC	ILLUMINA	SRS12255096	SRP333090	['22A204','SRP333090','SAMN26578403','SRR18311286','755247','26578403','SRS12255096','22A204.fastq.gz','SRX14448525','PRJNA755247','bp0']	2020	2022-03-12T10:22:00.000Z		34.32 N 112.16 E	CHN	Asia	Chongqing	sputum	Homo sapiens	3	human																					401	401279400	152495132	PRJNA755247									tuberculosis: unclassified		Mycobacterium tuberculosis
SAMEA11207255	ERR7801830	WGS	UNIVERSITY OF BASEL, SWITZERLAND	ERX7369518	Illumina HiSeq 2500	SINGLE		GENOMIC	ILLUMINA	ERS8856755	ERP134075	['9bc3fa2b-c877-4dc7-b821-d8f2b9e08e1b','ERP134075','24685440','ERS8856755','ERR7801830','794708','ena-RUN-TAB-21-12-2021-17:16:01:177-9742','ena-EXPERIMENT-TAB-21-12-2021-17:16:01:177-9741','G44689','ERX7369518','PRJEB49562','SAMEA11207255']	2018	2022-07-28T01:07:00.000Z			TZA	Africa			Homo sapiens	3	human																					373	373224795	112569804	PRJEB49562								input	tuberculosis: unclassified		Mycobacterium tuberculosis
SAMEA112189070	ERR10748476	WGS	CTB/NICD	ERX10200082	NextSeq 550	PAIRED	RANDOM	GENOMIC	ILLUMINA	ERS14298959	ERP143048	['run.S403','ERP143048','South African MDR-TB 2019-2020','32029083','ERX10200082','ERR10748476','SAMEA112189070','PRJEB58017','sample.S403','experiment.S403','908050','ERS14298959']		2023-01-15T15:26:00.000Z																														206	206151864	75392468	PRJEB58017			99.46	2491194	42	lineage2.2.1	MDR-TB	['tree','diff','tbprofiler','input']	tuberculosis: unclassified		Mycobacterium tuberculosis
SAMN34293822	SRR24256134	WGS	NIH / NIAID	SRX20051816	NextSeq 500	PAIRED	RANDOM	GENOMIC	ILLUMINA	SRS17387075	SRP433800	['bp0','UKR-660_lib42418_nextseq_nx0148_151bp.filtered_2nd.1.fastq.gz','958249','18696','34293822','SRR24256134','SRX20051816','SAMN34293822','SRS17387075','PRJNA958249','SRP433800']	2020	2023-04-21T17:59:00.000Z		48.3794 N 31.1656 E	UKR	Europe		sputum	Homo sapiens	3	human																					774	774603411	368455647	PRJNA958249			98.91	1414107	47	lineage2.2.1	MDR-TB	['tbprofiler','tree','input','diff']	tuberculosis: unclassified		Mycobacterium tuberculosis
SAMEA7563130	ERR4830690	WGS	SAN RAFFAELE SCIENTIFIC INSTITUTE	ERX4700674	NextSeq 500	PAIRED	RANDOM	GENOMIC	ILLUMINA	ERS5319763	ERP125008	['ERX4700674','773334','SAMEA7563130','project.Algeria','sample.31578','ERS5319763','ERR4830690','22478697','experiment.31578','run.31578','PRJEB41267','ERP125008']		2021-11-11T10:00:00.000Z			DZA	Africa						S				S	S	S	S	S				S		S	S	S	S	S	S	419	419165240	179515228	PRJEB41267	['Walker_2022','CRyPTIC_reuse_table']		99.5	1701038	55	lineage4.1.2.1	Sensitive	['CRyPTIC_SanRaffaele_Algeria','tree','diff','tbprofiler','CRyPTIC_reuse_table','input','Walker_2022']	tuberculosis: unclassified		Mycobacterium tuberculosis
SAMEA5975604	ERR3559856	WGS	FUDAN UNIVERSITY	ERX3559607	Illumina HiSeq 2500	PAIRED	RANDOM PCR	GENOMIC	ILLUMINA	ERS3778441	ERP117507	['PRJEB34582','ena-RUN-FUDAN UNIVERSITY-25-09-2019-16:05:21:820-784','ERX3559607','ena-STUDY-FUDAN UNIVERSITY-25-09-2019-16:05:44:667-292','ERS3778441','639250','SC0784','SAMEA5975604','15231382','ERP117507','ERR3559856','ena-EXPERIMENT-FUDAN UNIVERSITY-25-09-2019-16:05:21:820-784']	2018	2020-06-13T21:11:00.000Z			CHN	Asia		sputum	Homo sapiens	3	human																					705	705280200	299025597	PRJEB34582			99.58	1783519	60	lineage2.2.1	Sensitive	['tree','tbprofiler','Menardo_2021','input','diff']	tuberculosis: human-adapted	L2	Mycobacterium tuberculosis
SAMN03647412	SRR2100239	WGS	UNIVERSITY OF OXFORD	SRX1094933	Illumina HiSeq 2500	PAIRED	RANDOM	GENOMIC	ILLUMINA	SRS991625	SRP061066	['282721','C00008780','SRS991625','20bbdf85-4596-452a-9a7f-e656afc08c3e_R00000039_v3.bam','SRP061066','SRR2100239','SRX1094933','PRJNA282721','SAMN03647412','3647412']		2015-07-15T08:48:00.000Z			GBR	Europe						S	S			R		S	S	R				R					R			778	778396600	582255704	PRJNA282721	CRyPTIC_WHO2021_PMC7612554		99.44	1906229	42	lineage4.1.1.3.1	Pre-XDR-TB	['Menardo_2018','tree','diff','tbprofiler','Napier_2020','input','Menardo_2021','Walker_2022']	tuberculosis: human-adapted	L4.1.1.3.1	Mycobacterium tuberculosis
SAMN08892509	SRR6964670	WGS	SAN RAFFAELE	SRX3906389	Illumina HiSeq 2500	PAIRED	RANDOM	GENOMIC	ILLUMINA	SRS3142481	SRP128089	['132135','PRJNA428596','428596','bp0','SRS3142481','SAMN08892509','SRP128089','132135_WGS','SRX3906389','SRR6964670','132135_060916_100.gatk.bam','8892509']		2018-04-09T04:30:00.000Z			PAK	Asia			Homo sapiens	3	human		S			R		R	S	S			R	R	S				S			499	499234112	227943081	PRJNA428596	CRyPTIC_WHO2021_PMC7612554		99.26	1370099	30	lineage1.1.2	MDR-TB	['diff','Menardo_2021','Walker_2022','input','tbprofiler','tree']	tuberculosis: human-adapted	L1.1.2	Mycobacterium tuberculosis
SAMN05202173	['SRR3632912','SRR3632331']	WGS		['SRX1824220','SRX1824020']	NextSeq 500	PAIRED	RANDOM	GENOMIC	ILLUMINA	SRS1487027		['5202173','SAMN05202173','SRX1824020','GCID_NTM_00120_160209_NS500647_0099_AHTTFNBGXX_sra','SRR3632331','SRS1487027','SRP068042','305922','GCID_NTM_00120_biosample','SRX1824220','GCID_NTM_00120_160217_NS500309_0075_AHHMKCBGXX_sra','SRR3632912','PRJNA305922']					KHM	Asia																										1508	1509757155	669334155	PRJNA305922									unclassified mycobacteria		Mycobacterium sp.
SAMN36842297	SRR25524714	WGS	UNIVERSITY OF WISCONSIN-MADISON	SRX21254594	Illumina HiSeq 2000	PAIRED	RANDOM	GENOMIC	ILLUMINA	SRS18508589	SRP446875	['31-4B4C-0C_1.fastq.gz','SRR25524714','36842297','SRX21254594','SRP446875','31-4B4C-0C','SAMN36842297','PRJNA989669','989669','SRS18508589','bp0']		2023-08-04T16:50:00.000Z							Homo sapiens	3	human																					2206	2206494144	723460426	PRJNA989669			99.77	1858022	63	lineage4.9	Sensitive	['tree','diff','input','tbprofiler']	tuberculosis: unclassified		Mycobacterium tuberculosis
SAMEA115577863	ERR13093812	WGS	ST JAMES'S HOPSITAL	ERX12465510	Illumina MiSeq	PAIRED	PCR	GENOMIC	ILLUMINA	ERS19586223	ERP145095	['1053993','ERR13093812','ena-EXPERIMENT-TAB-13-05-2024-16:47:57:019-141766','ena-RUN-TAB-13-05-2024-16:47:57:019-141767','ERX12465510','SAMEA115577863','ERS19586223','18IE40a','42665152','3eabcf50-8780-452a-beaf-df6fa4e73fe5','PRJEB60052','ERP145095']	2018	2024-07-27T04:52:00.000Z			IRL	Europe			Homo sapiens	3	human																					189	189595371	114348281	PRJEB60052									tuberculosis: unclassified		Mycobacterium tuberculosis
SAMEA7541834	ERR4809296	WGS	CTB/NICD	ERX4678836	Illumina HiSeq 4000	PAIRED	RANDOM	GENOMIC	ILLUMINA	ERS5298286	ERP124931	['ERX4678836','ERP124931','sample.9991','PRJEB41191','773296','run.9991','SAMEA7541834','project.Gates_clinical_isolates','ERS5298286','experiment.9991','22463290','ERR4809296']		2021-11-11T01:38:00.000Z			ZAF	Africa						S				S	S	S	R	S				R		S	S	S	S	S	R	521	521398800	223533221	PRJEB41191	['CRyPTIC_reuse_table','Walker_2022']							['CRyPTIC_CTB-NICD','input','Walker_2022','CRyPTIC_reuse_table']	tuberculosis: unclassified		Mycobacterium tuberculosis
SAMN40566192	SRR28409516	WGS	WADSWORTH CENTER	SRX24014102	Illumina MiSeq	PAIRED	RANDOM	GENOMIC	ILLUMINA	SRS20809231	SRP338930	['SRS20809231','IDR1800029641-01-01.R1.fastq.gz','PRJNA766641','SRR28409516','SAMN40566192','IDR1800029641-01-01','40566192','SRP338930','SRX24014102','766641']	2018	2024-03-21T15:26:00.000Z			USA	North America	New York state	abscess	Homo sapiens	3	human																					547	547352839	327788114	PRJNA766641			99.96	1483418	82	lineage4.9	Sensitive	['tree','input','diff','tbprofiler']	tuberculosis: unclassified		Mycobacterium tuberculosis
SAMN41934626	SRR29477216	WGS	AGRICULTURE AND AGRI-FOOD CANADA	SRX24988990	Illumina NovaSeq 6000	PAIRED	RANDOM	GENOMIC	ILLUMINA	SRS21690802	SRP418573	['NS.2077.002.IDT_i7_280---IDT_i5_280.2369_R1.fastq.gz','SRX24988990','2369','SRP418573','PRJNA925907','SRS21690802','925907','SRR29477216','SAMN41934626','AAFC_MAP_#2369_2015-06-04_04','41934626']	2022	2024-06-20T14:21:00.000Z			CAN	North America	Ontario	feces	Bos taurus	2	domestic cattle																					1002	1002667180	330886894	PRJNA925907									NTM: avium complex		Mycobacterium avium subsp. paratuberculosis
SAMEA13299903	ERR9125147	WGS	UNIVERSITY OF OXFORD, NUFFIELD DEPARTMENT OF MEDIC	ERX8668406	NextSeq 500	PAIRED	RANDOM	GENOMIC	ILLUMINA	ERS10902721	ERP136068	['ERS10902721','experiment.550.8a61d585','30300966','sample.550.ee2e56bc','862828','SAMEA13299903','run.550.1.7d37af83e927611c9dce5c5a687cfcc7','ERR9125147','PRJEB51436','ERP136068','ERX8668406','project.SeqTreat_PHO1']		2024-08-24T13:50:00.000Z			CAN	North America	Ontario																									505	505124898	257198535	PRJEB51436								CRyPTIC_PublicHealthOntario	tuberculosis: unclassified		Mycobacterium tuberculosis
SAMEA112188689	ERR10748095	WGS	CTB/NICD	ERX10199701	Illumina MiSeq	PAIRED	RANDOM	GENOMIC	ILLUMINA	ERS14298578	ERP143048	['ERS14298578','ERP143048','experiment.S022','SAMEA112188689','PRJEB58017','South African MDR-TB 2019-2020','908050','sample.S022','32028702','ERX10199701','run.S022','ERR10748095']		2023-01-17T16:04:00.000Z																														392	392826208	265356965	PRJEB58017			99.83	931708	58	lineage4.1.1.1	Pre-XDR-TB	['diff','tree','input','tbprofiler']	tuberculosis: unclassified		Mycobacterium tuberculosis
SAMN18146608	SRR13861493	WGS	UNIVERISTY OF ANTWERP	SRX10242649	Illumina HiSeq 2500	PAIRED		GENOMIC	ILLUMINA	SRS8383892	SRP308980	['bp0','SRR13861493','PRJNA706121','STUDYSPUTUM2500K-FASTA1-MPER5.17-CONTSepi-CPER94.83-SEED131337720.R1.fastq.gz','706121','SRP308980','ID131337720','18146608','SRS8383892','SAMN18146608','SPUTUM2500K-FASTA1-MPER5.17-CONTSepi-CPER94.83-SEED131337720','SRX10242649']	2021	2021-03-05T03:48:00.000Z						simulated/in silico																								750	750000000	403200909	PRJNA706121								['denylist','laboratory_synthetic','input']	tuberculosis: human-adapted	L4	Mycobacterium tuberculosis	H37Rv
SAMEA115750466	ERR13291319	WGS	UNIVERSITY OF OXFORD, NUFFIELD DEPARTMENT OF MEDIC	ERX12661805	Illumina MiSeq	PAIRED	RANDOM PCR	GENOMIC	ILLUMINA	ERS20266753	ERP161058	['PRJEB76547','b28b5ff0-515d-42d2-bc0f-19e45ec26bb9','ERS20266753','webin-reads-d676be9df2f0','41909416','ERP161058','1124794','d676be9df2f0','ERX12661805','SAMEA115750466','ERR13291319']	2020	2024-08-09T23:34:00.000Z			USA	North America																										495	495773453	308556407	PRJEB76547								CRyPTIC_2024	tuberculosis: unclassified		Mycobacterium tuberculosis
SAMN42898738	SRR30031094	WGS	UNIVERSITY OF OTAGO	SRX25506799	Illumina NovaSeq 6000	PAIRED	PCR	GENOMIC	ILLUMINA	SRS22161436	SRP522942	['SRX25506799','bp0','S20','SRS22161436','1141631','SAMN42898738','MMV8','26_MMV_13_S20_R1_BAMsrt.bam','42898738','SRR30031094','SRP522942','PRJNA1141631']	2024-07	2024-07-30T00:06:00.000Z			NZL	Oceania	Dunedin																									880	880302003	99655647	PRJNA1141631									tuberculosis: unclassified		Mycobacterium tuberculosis
SAMD00436136	DRR336787	WGS	RIT_JATA	DRX325783	Illumina MiSeq	PAIRED	RANDOM	GENOMIC	ILLUMINA	DRS239190	DRP008517	['DRR336787','28175845','PRJDB12771','DRP008517','SAMD00436136','DRX325783','DRS239190','837119']		2022-05-10T12:22:00.000Z							Homo sapiens	3	human																					619	619591171	363077900	PRJDB12771									NTM: avium complex		Mycobacterium avium subsp. hominissuis
SAMN36834854	SRR25515110	WGS	SHANDONG PROVINCIAL HOSPITAL	SRX21245467	Illumina HiSeq 4000	PAIRED	RANDOM	GENOMIC	ILLUMINA	SRS18499748	SRP453313	['SRX21245467','1002108','SRP453313','36834854','PRJNA1002108','SRS18499748','SRR25515110','T2088.IS300_Clean.1.fastq.gz','T2088','SAMN36834854','bp0']	2017	2023-08-04T04:41:00.000Z		36.40 N 117.00 E	CHN	Asia	Shandong	As reported: phlegm	Homo sapiens	3	human																					1150	1150335900	524641831	PRJNA1002108			99.52	1776863	61	lineage2.2.1	Sensitive	['tbprofiler','input','diff','tree']	tuberculosis: human-adapted	L4	Mycobacterium tuberculosis	H37Rv
SAMEA115745133	ERR13276411	WGS	UNIVERSITY OF OXFORD, NUFFIELD DEPARTMENT OF MEDIC	ERX12646837	NextSeq 500	PAIRED	RANDOM PCR	GENOMIC	ILLUMINA	ERS20255017	ERP161058	['ERP161058','ERR13276411','b28b5ff0-515d-42d2-bc0f-19e45ec26bb9','webin-reads-3d6358dcc3d5','ERS20255017','3d6358dcc3d5','ERX12646837','PRJEB76547','1124794','41888827','SAMEA115745133']	2020	2024-08-10T09:50:00.000Z			DEU	Europe																										372	372358831	170913373	PRJEB76547								CRyPTIC_2024	tuberculosis: unclassified		Mycobacterium tuberculosis
SAMN27764450	SRR18914038	WGS	WADSWORTH CENTER	SRX14991961	Illumina MiSeq	PAIRED	RANDOM	GENOMIC	ILLUMINA	SRS12741295	SRP276100	['650381','SRX14991961','27764450','SRR18914038','PRJNA650381','SRS12741295','IDR1900062054-01-01_R1.fastq.gz','bp0','SRP276100','A372','SAMN27764450','IDR1900062054-01-01']	2019	2022-04-25T14:58:00.000Z		40.7481119 N 73.98438414 W	USA	North America	New York	sputum	Homo sapiens	3	human																					645	645829534	367693457	PRJNA650381			99.78	1596406	84	lineage4.3.3	Sensitive	['diff','tree','tbprofiler','input']	tuberculosis: unclassified		Mycobacterium tuberculosis
SAMEA6359694	ERR5087576	WGS	WELLCOME SANGER INSTITUTE	ERX4893697	HiSeq X Ten	PAIRED	RANDOM	GENOMIC	ILLUMINA	ERS4125943	ERP021867	['ERR5087576','ERS4125943','add08e68-1692-11ea-8643-fa163e2f1184','17353257','SC_EXP_33224_3#138','SAMEA6359694','PRJEB19799','480613','ERX4893697','ERP021867','SC_RUN_33224_3#138','Exploring_the_richness_of_Mycobacterium_bovis_strain_diversity-sc-4667']		2021-02-02T02:07:00.000Z			GBR	Europe																										485	485275344	110787817	PRJEB19799			94.76	1570214	33	La1.8.1	Other	['tbprofiler','diff','input','bovis_GBR','tree']	tuberculosis: animal-adapted	La1	Mycobacterium bovis
SAMEA7559918	ERR4827482	WGS	IML GAUTING	ERX4697466	NextSeq 500	PAIRED	RANDOM	GENOMIC	ILLUMINA	ERS5316555	ERP124980	['773307','run.2056','ERS5316555','ERR4827482','project.Central_Asia','PRJEB41239','SAMEA7559918','22475483','ERX4697466','experiment.2056','ERP124980','sample.2056']		2021-11-12T01:05:00.000Z																														153	153008426	65902082	PRJEB41239			99.54	803315	27	lineage2.2.1	Pre-XDR-TB	['diff','tree','input','tbprofiler','CRyPTIC_Gauting_CentralAsia']	tuberculosis: unclassified		Mycobacterium tuberculosis
SAMEA3321888	ERR841864	WGS	GLASGOW POLYOMICS	ERX921932	Illumina Genome Analyzer IIx	PAIRED	RANDOM	GENOMIC	ILLUMINA	ERS696672	ERP010079	['304703','ERR841864','ena-RUN-Glasgow Polyomics-01-04-2015-12:37:03:753-78','PRJEB9025','ERS696672','ena-EXPERIMENT-Glasgow Polyomics-01-04-2015-12:37:03:753-78','RK108','ERP010079','ERX921932','ena-STUDY-Glasgow Polyomics-01-04-2015-12:37:10:132-214','4306906','SAMEA3321888']		2015-12-02T09:45:00.000Z							Bos taurus	2	domestic cattle																					252	252713298	172367174	PRJEB9025			99.23	1405715	22	La1.8.1	Other	['tbprofiler','Menardo_2018','input','Brites_2018','diff','tree']	tuberculosis: animal-adapted	La1	Mycobacterium bovis
SAMN07236370	SRR5709774	WGS	MAHIDOL UNIVERSITY	SRX2930603	Illumina HiSeq 2000	PAIRED	RANDOM	GENOMIC	ILLUMINA	SRS2293314	SRP109608	['7236370','SAMN07236370','SRR5709774','HS007-PE-R00009_AH2J2MBBXX.WMB351-GTGACGTA_S130_L004_R1.fastq','SRX2930603','WMB351_DS-20550','PRJNA390471','SRP109608','PRJNA390052','SRS2293314','390471']	2009	2017-06-19T11:01:00.000Z		13.7563 N 100.5018 E	THA	Asia	Bangkok	sputum	Homo sapiens	3	human																					230	230404200	99959821	PRJNA390471			99.53	1140030	39	lineage2.2.1	MDR-TB	['tbprofiler','Napier_2020','tree','diff','Menardo_2021','input']	tuberculosis: human-adapted	L2.2.1	Mycobacterium tuberculosis
SAMN40475229	SRR28388296	AMPLICON	HARVARD TH CHAN SCHOOL OF PUBLIC HEALTH	SRX23993176	Illumina MiSeq	PAIRED	PCR	GENOMIC	ILLUMINA	SRS20790293	SRP496435	['V32_S34_L001_R1_001.fastq.gz','SRX23993176','SRP496435','SAMN40475229','40475229','28418-Access gr9','bp0','SRS20790293','SRR28388296','PRJNA1088513','1088513']		2024-03-20T00:42:00.000Z			USA	North America	PA, Upitt	As reported: Gran	Macaca fascicularis	3	crab-eating macaque																					95	95333195	70712678	PRJNA1088513									tuberculosis: human-adapted	L4	Mycobacterium tuberculosis	Erdman
SAMN33756237	SRR23861838	WGS	NIH / NIAID	SRX19674361	NextSeq 500	PAIRED	RANDOM	GENOMIC	ILLUMINA	SRS17044614	SRP427259	['PRJNA944654','bp0','SRR23861838','33756237','SRS17044614','SAMN33756237','SRP427259','944654','SRX19674361','27544','TBPO-2190_lib46490_nextseq_nx0198_151bp.filtered_2nd.1.fastq.gz']	2021	2023-03-17T00:35:00.000Z		41.7151 N 44.8271 E	GEO	Asia	Tbilisi	sputum	Homo sapiens	3	human																					650	650526864	307867663	PRJNA944654			99.49	1389548	46	lineage2.2.1	HR-TB	['diff','input','tree','tbprofiler']	tuberculosis: unclassified		Mycobacterium tuberculosis
SAMN31673736	SRR22249427	WGS	INSTITUTE OF CLINICAL PATHOLOGY AND MEDICAL RESEARCH	SRX18226261	NextSeq 500	PAIRED	RANDOM	GENOMIC	ILLUMINA	SRS15722608	SRP407089	['SRS15722608','899911','SRP407089','20-002-0094_1.fastq.gz','SRR22249427','20-002-0094','SRX18226261','31673736','bp0','PRJNA899911','SAMN31673736']	2020	2022-11-09T19:18:00.000Z			AUS	Oceania	NSW		Homo sapiens	3	human																					402	402980956	162028296	PRJNA899911			99.55	1852890	58	lineage2.2.1	Sensitive	['tree','tbprofiler','input','diff']	tuberculosis: unclassified		Mycobacterium tuberculosis
SAMN04385738	SRR3082092	WGS	SAN RAFFAELE INSTITUTE	SRX1514007	Illumina HiSeq 2500	PAIRED	RANDOM	GENOMIC	ILLUMINA	SRS1236443	SRP068011	['136_15_WGS','SRP068011','4385738','SRS1236443','SAMN04385738','306588','PRJNA306588','136_15','SRR3082092','SRX1514007','136_15_TCCTGAGC-GTAAGGAG_L001_R2.fastq.gz']	2014	2016-01-04T11:51:00.000Z			DJI	Africa			Homo sapiens	3	human																					348	348388188	212734693	PRJNA306588								input	tuberculosis: unclassified		Mycobacterium tuberculosis
SAMEA2535291	ERR553305	WGS	FZB	ERX512374	Illumina HiSeq 2500	PAIRED		GENOMIC	ILLUMINA	ERS458693	ERP006619	['SAMEA2535291','2980756','257919','ERP006619','11395-09_vertis_bielvs_2013-02-13_78bp','PRJEB6945','ERX512374','ena-STUDY-FZB-08-08-2014-16:12:17:298-61','11395-09','ERR553305','ERS458693']		2014-08-09T23:57:00.000Z			DEU	Europe	Hamburg/Schleswig-Holstein																									409	409656468	251243558	PRJEB6945								['Napier_2020','Menardo_2021','Menardo_2018','outbreak_barhopping_DEU','input']	tuberculosis: human-adapted	L4.1.2	Mycobacterium tuberculosis
SAMN14481134	SRR11444366	WGS	NOGUCHI MEMORIAL INSTITUTE FOR MEDICAL RESEARCH - UNIVERSITY OF GHANA	SRX8022183	Illumina HiSeq 2500	PAIRED	RANDOM	GENOMIC	ILLUMINA	SRS6395049	SRP254440	['SAMN14481134','PRJNA616081','G33003.R1.fastq.gz','bp0','TBNm 1354','SRX8022183','G33003','SRS6395049','616081','SRR11444366','14481134','SRP254440']	2013	2020-03-29T08:57:00.000Z		5.63 N 0.18 W	GHA	Africa			Homo sapiens	3	human																					663	663758466	376624644	PRJNA616081			99.61	1551482	35	lineage4.6.2.2	Sensitive	['input','tree','diff','tbprofiler']	tuberculosis: unclassified		Mycobacterium tuberculosis
SAMEA3443165	ERR2517024	WGS	PHE	ERX2536239	Illumina HiSeq 2500	PAIRED	RANDOM	GENOMIC	ILLUMINA	ERS2401701	ERP107972	['PRJEB26001','experiment.9421','SAMEA3443165','sample.9421','project.First_10k_genomes_study_set_9','493039','run.9421','ERR2517024','ERS2401701','ERP107972','ERX2536239','10126361']		2021-10-23T20:13:00.000Z			GBR	Europe	England					S	S					R	S	S				R					S			560	560829100	304687359	PRJEB26001	Walker_2022		99.63	1894579	63	lineage3	MDR-TB	['Walker_2022','CRyPTIC_PHE','tree','diff','tbprofiler','Napier_2020','input']	tuberculosis: human-adapted	L3	Mycobacterium tuberculosis
SAMEA7562280	ERR4829841	WGS	SAN RAFFAELE SCIENTIFIC INSTITUTE	ERX4699825	NextSeq 500	PAIRED	RANDOM	GENOMIC	ILLUMINA	ERS5318914	ERP124983	['run.31547','experiment.31547','PRJEB41242','ERX4699825','sample.31547','ERR4829841','ERS5318914','773309','SAMEA7562280','project.Italy','ERP124983','22477848']		2021-11-11T07:58:00.000Z			ITA	Europe										S	S	S	S	S				S			S	S	S	S	S	273	273925906	123994538	PRJEB41242	['Walker_2022','CRyPTIC_reuse_table']							['input','CRyPTIC_SanRaffaele','Walker_2022','CRyPTIC_reuse_table']	tuberculosis: unclassified		Mycobacterium tuberculosis
SAMEA1406008	ERR114436	WGS	SC	ERX091871	Illumina HiSeq 2000	PAIRED	RANDOM	GENOMIC	ILLUMINA	ERS083149	ERP000276	['S00007250-sc-2011-12-22T13:22:49Z-1328546','PRJEB2221','SAMEA1406008','SC_RUN_7480_2#16','ERP000276','ERX091871','SC_EXP_7480_2#16','203976','989959','ERR114436','Mycobacterium tuberculosis pilot-sc-2010-07-26','ERS083149']		2014-09-20T19:57:00.000Z																														436	436095800	246458300	PRJEB2221			99.49	1908609	43	lineage2.2.1	Other	['tbprofiler','diff','input','tree']	tuberculosis: unclassified		Mycobacterium tuberculosis
SAMN06252179	SRR5216887	WGS	UNIVERSITY OF GLASGOW	SRX2527097	Illumina HiSeq 2500	PAIRED	RANDOM	GENOMIC	ILLUMINA	SRS1947960	SRP098533	['363037','SRR5216887','PRJNA363037','SRX2527097','SRS1947960','SAMN06252179','SRP098533','12755_8#26_1.fastq.gz','12755_8#26','6252179']	2013	2017-01-30T03:27:00.000Z			NZL	Oceania	Kaikohe		Bos taurus	2	bovine																					984	984758000	735866292	PRJNA363037			99.39	1430636	33	La1.8.1	Other	['tbprofiler','tree','input','Brites_2018','diff','bovis_NZL']	tuberculosis: animal-adapted	La1	Mycobacterium bovis
SAMN40983400	SRR28706521	WGS	NIAID TB PORTALS PROGRAM	SRX24273734	NextSeq 2000	PAIRED	RANDOM	GENOMIC	ILLUMINA	SRS21039700	SRP502062	['PRJNA1074793','SRS21039700','SRX24273734','61241','SAMN40983400','40983400','TBPO-6077_lib62845_nextseq_ny0125_151bp.filtered_2_bwa.1.fastq.gz','SRR28706521','1074793','SRP502062']	2022	2024-04-16T14:22:00.000Z		48.0196 N 66.9237 E	KAZ	Asia		bronchoalveolar lavage	Homo sapiens	3	human																					528	528999069	180700662	PRJNA1074793			99.47	1433891	49	lineage2.2.1	MDR-TB	['tree','diff','tbprofiler','input']	tuberculosis: unclassified		Mycobacterium tuberculosis
SAMN11265274	SRR8791299	AMPLICON	UNIVERSITY OF CALIFORNIA SAN DIEGO	SRX5581062	Illumina MiSeq	PAIRED	PCR	GENOMIC	ILLUMINA	SRS4542643	SRP189570	['11265274','20096_S22_L001_R1_001.fastq.gz','SRX5581062','SAMN11265274','PRJNA505787','505787','SRP189570','SRR8791299','SRS4542643','20096_S22']		2019-03-27T08:42:00.000Z						sputum	Homo sapiens	3	human																					401	401180626	246326861	PRJNA505787									tuberculosis: unclassified		Mycobacterium tuberculosis
SAMN15406709	SRR12119484	AMPLICON	GENOSCREEN	SRX8640873	NextSeq 500	PAIRED	PCR	GENOMIC	ILLUMINA	SRS6925595	SRP269393	['SRP269393','bp0','36-12_S36_L001_R1_001.fastq.gz','36-12','PRJNA643242','SRX8640873','643242','DRC_Deeplex875','SRS6925595','SRR12119484','15406709','SAMN15406709']	2016	2020-06-30T16:57:00.000Z			COD	Africa		sputum	Homo sapiens	3	human																					9	9836501	5713705	PRJNA643242									tuberculosis: unclassified		Mycobacterium tuberculosis
SAMN14112181	SRR11090531	WGS	SAN RAFFAELE SCIENTIFIC INSTITUTE	SRX7729275	NextSeq 500	PAIRED	RANDOM	GENOMIC	ILLUMINA	SRS6149766	SRP249569	['SRX7729275','SAMN14112181','776-19_S10_R1_001.fastq.gz','SRR11090531','592124','SRP249569','14112181','SRS6149766','MC110','Lib110','PRJNA592124']		2020-02-14T15:49:00.000Z	sepsis		ITA	Europe			Homo sapiens	3	human																					424	424435260	177109503	PRJNA592124									NTM: avium complex		Mycobacterium intracellulare subsp. chimaera
SAMN30158120	SRR20969459	WGS	CENTRE FOR TUBERCULOSIS CONTROL OF GUANGDONG PROVINCE	SRX16987261	Illumina NovaSeq 6000	PAIRED	RANDOM	GENOMIC	ILLUMINA	SRS14573025	SRP390552	['SRS14573025','SAMN30158120','D20003760a.realigned.bam','D20003760a','SRX16987261','bp0','SRR20969459','866200','gdtb_650','PRJNA866200','30158120','SRP390552']	2017	2022-08-08T18:35:00.000Z		23.08 N 113.14 E	CHN	Asia	Guangdong	sputum	Homo sapiens	3	human																					1001	1001539826	74502700	PRJNA866200			99.54	1815858	62	lineage2.2.1	MDR-TB	['diff','tree','input','tbprofiler']	tuberculosis: unclassified		Mycobacterium tuberculosis
SAMEA11761426	ERR8025623	WGS	DST/NRF CENTRE OF EXCELLENCE FOR BIOMEDICAL TB RES	ERX7591211	Illumina NovaSeq 6000	PAIRED	RANDOM PCR	GENOMIC	ILLUMINA	ERS9408815	ERP127235	['PRJEB43283','ena-RUN-TAB-17-01-2022-09:26:01:285-17753','ERX7591211','ERS9408815','SAMEA11761426','798337','ena-STUDY-DST/NRF Centre of Excellence for Biomedical TB research, SAMRC Centre for TB Research-24-02-2021-10:13:08:178-1231','25051538','R31116','ERR8025623','ena-EXPERIMENT-TAB-17-01-2022-09:26:01:285-17752','ERP127235']	2015	2022-03-16T04:29:00.000Z			ZAF	Africa		sputum	Homo sapiens	3	human																					848	848243456	574270667	PRJEB43283			99.15	1582929	45	lineage2.2.2	Pre-XDR-TB	['diff','input','tbprofiler','tree']	tuberculosis: unclassified		Mycobacterium tuberculosis
SAMEA104718460	ERR2446109	WGS	RIVM - NATIONAL INSTITUTE FOR PUBLIC HEALTH AND TH	ERX2465210	Illumina HiSeq 2500	SINGLE	RANDOM	GENOMIC	ILLUMINA	ERS2319843	ERP107526	['ERS2319843','ena-EXPERIMENT-RIVM - National Institute for Public Health and the Environment-26-03-2018-16:05:17:743-55','ERR2446109','ena-RUN-RIVM - National Institute for Public Health and the Environment-26-03-2018-16:05:17:743-55','ERX2465210','PRJEB25592','ERP107526','8820392','448124','ena-STUDY-RIVM - National Institute for Public Health and the Environment-15-03-2018-13:44:58:461-243','SAMEA104718460','WGSVNTR201655']	2016	2019-06-11T18:00:00.000Z			NLD	Europe			Homo sapiens	3	human																					392	392782077	100329065	PRJEB25592								['WGS_2016_NLD','Napier_2020']	tuberculosis: human-adapted	L4.4.1.1	Mycobacterium tuberculosis
SAMN03648066	SRR2100893	WGS	UNIVERSITY OF OXFORD	SRX1095587	Illumina HiSeq 2500	PAIRED	RANDOM	GENOMIC	ILLUMINA	SRS991473	SRP061066	['SRS991473','SRX1095587','SRR2100893','SAMN03648066','3648066','f9d868e6-5905-4cd1-973d-ac0cde1edf09_R00000039_v3.bam','SRP061066','PRJNA282721','C00014813','282721']		2015-07-26T02:20:00.000Z			GBR	Europe						S				S		S	S	R				S					R			279	279197600	184973544	PRJNA282721	CRyPTIC_WHO2021_PMC7612554		99.33	2594137	54	lineage4.1.1.3.1	Pre-XDR-TB	['input','tree','tbprofiler','Menardo_2018','Napier_2020','Menardo_2021','diff','Walker_2022']	tuberculosis: human-adapted	L4.1.1.3.1	Mycobacterium tuberculosis
SAMN16521882	SRR12882659	WGS	SWISSTPH	SRX9348649	Illumina HiSeq 2000	SINGLE		GENOMIC	ILLUMINA	SRS7571634	SRP288262	['bp0','SAMN16521882','G32210','BSSE_QGF_109652_CBL2DANXX_5_G32210_GAATCTGA_S1_L005_R1_001_MM_1.fastq.gz','670836','16521882','SRR12882659','SRP288262','SRX9348649','BSSE-QGF-109652','PRJNA670836','SRS7571634']	2017	2020-10-23T06:33:00.000Z			TZA	Africa		sputum	Homo sapiens	3	human																					397	397288332	192505945	PRJNA670836								input	tuberculosis: unclassified		Mycobacterium tuberculosis
SAMN03648529	SRR2101282	WGS	UNIVERSITY OF OXFORD	SRX1095976	Illumina HiSeq 2500	PAIRED	RANDOM	GENOMIC	ILLUMINA	SRS991177	SRP061066	['f8ef6b41-7e07-4637-b6e5-fa13817ea522','SRX1095976','3648529','PRJNA282721','SRP061066','SAMN03648529','SRR2101282','SRS991177','f8ef6b41-7e07-4637-b6e5-fa13817ea522_R00000039_v3.bam','282721']		2015-07-26T00:16:00.000Z			GBR	Europe										S		S						S	S							303	303731366	174602733	PRJNA282721	CRyPTIC_WHO2021_PMC7612554		99.56	1616988	57	lineage4.1.2	Sensitive	['Napier_2020','tbprofiler','input','diff','Menardo_2018','nextstrain_global_tree','Walker_2022','tree','Menardo_2021']	tuberculosis: human-adapted	L4.1.2	Mycobacterium tuberculosis
SAMEA3443167	ERR2517026	WGS	PHE	ERX2536241	Illumina HiSeq 2500	PAIRED	RANDOM	GENOMIC	ILLUMINA	ERS2401703	ERP107972	['ERS2401703','sample.9433','ERP107972','run.9433','experiment.9433','493039','PRJEB26001','10126363','SAMEA3443167','ERX2536241','ERR2517026','project.First_10k_genomes_study_set_9']		2021-10-23T20:12:00.000Z			GBR	Europe	England					S	S			S		R	S	S				R					S			329	329800912	176511376	PRJEB26001	Walker_2022		99.59	1913052	65	lineage3	MDR-TB	['input','diff','Napier_2020','Walker_2022','tree','CRyPTIC_PHE','tbprofiler']	tuberculosis: human-adapted	L3	Mycobacterium tuberculosis
SAMN41418509	SRR29052936	WGS	FIND, THE FOUNDATION FOR INNOVATIVE NEW DIAGNOSTICS	SRX24577843	Illumina HiSeq 2000	PAIRED	RANDOM	GENOMIC	ILLUMINA	SRS21317829	SRP507535	['SRS21317829','SRP507535','SAMN41418509','6B1800_A51102FADE41_IDR1600011061','1109295','6B1800_A51102FADE41','SRR29052936','IDR1600011061_R1.fastq.gz','41418509','SRX24577843','PRJNA1109295']	2016	2024-05-16T10:42:00.000Z			USA	North America			Homo sapiens	3	human																					802	802836747	493646999	PRJNA1109295								WHO_mutations_2023	tuberculosis: unclassified		Mycobacterium tuberculosis
SAMEA1403616	ERR108465	WGS	SC	ERX085899	Illumina HiSeq 2000	PAIRED	RANDOM	GENOMIC	ILLUMINA	ERS066645	ERP000192	['858707','0745L-sc-2011-10-12T14:59:02Z-1289130','SC_RUN_7156_6#46','ERR108465','ERP000192','ERX085899','PRJEB2138','203970','ERS066645','Variation discovery in Russian TB isolates-sc-2010-04-20','SAMEA1403616','SC_EXP_7156_6#46','Variation discovery in Russian TB isolates-sc-2010']		2014-09-20T21:21:00.000Z			RUS	Europe	Samara																									734	734201400	383478517	PRJEB2138			99.55	1626450	37	lineage4.2.1;lineage4.1.2	HR-TB	['input','diff','tbprofiler']	tuberculosis: unclassified		Mycobacterium tuberculosis
SAMEA104447593	ERR2229424	WGS	STATENS SERUM INSTITUT	ERX2282763	NextSeq 500	PAIRED	RANDOM	GENOMIC	ILLUMINA	ERS2065535	ERP022352	['DKC2-0537','ERS2065535','ERP022352','ena-STUDY-STATENS SERUM INSTITUT-03-04-2017-09:47:03:433-394','ena-EXPERIMENT-STATENS SERUM INSTITUT-21-12-2017-12:46:39:839-637','388615','8235200','ena-RUN-STATENS SERUM INSTITUT-21-12-2017-12:46:39:839-637','ERX2282763','PRJEB20214','ERR2229424','SAMEA104447593']	2012	2017-12-22T15:46:00.000Z			DNK	Europe		sputum	Homo sapiens	3	human																					119	119748509	54730688	PRJEB20214								['outbreak_1112-15_DNK','input']	tuberculosis: unclassified		Mycobacterium tuberculosis
SAMEA9976422	ERR6865725	WGS	IMPERIAL COLLEGE LONDON	ERX6489153	Illumina HiSeq 2000	PAIRED	RANDOM	GENOMIC	ILLUMINA	ERS7654701	ERP123401	['CA0353209','ERS7654701','22011223','SAMEA9976422','666870','ERR6865725','ena-STUDY-IMPERIAL COLLEGE LONDON-12-08-2020-14:44:57:582-2394','ERX6489153','CA0353209_raw_wgs_R1R2','ERP123401','CA0353209_raw_wgs','PRJEB39837']	2009	2021-11-17T05:54:00.000Z			PER	South America	Lima		Homo sapiens	3	human																					298	298755614	129214809	PRJEB39837			99.57	1559445	53	lineage4.1.2.1	Sensitive	['tbprofiler','input','diff','standford','tree']	tuberculosis: unclassified		Mycobacterium tuberculosis
SAMN41934669	SRR29477119	WGS	AGRICULTURE AND AGRI-FOOD CANADA	SRX24989085	Illumina NovaSeq 6000	PAIRED	RANDOM	GENOMIC	ILLUMINA	SRS21690897	SRP418573	['SRX24989085','SRP418573','925907','41934669','SRS21690897','2732','SAMN41934669','NS.2077.002.IDT_i7_146---IDT_i5_146.2732_R1.fastq.gz','PRJNA925907','AAFC_MAP_#2732_2014-12-18_07','SRR29477119']	2022	2024-06-20T14:21:00.000Z			CAN	North America	Quebec	feces	Bos taurus	2	domestic cattle																					806	806174806	266013391	PRJNA925907									NTM: avium complex		Mycobacterium avium subsp. paratuberculosis
SAMN21856355	SRR16088362	WGS	NIH / NIAID	SRX12374952	NextSeq 500	PAIRED	RANDOM	GENOMIC	ILLUMINA	SRS10345862	SRP338907	['SRR16088362','SRP338907','SRX12374952','SRS10345862','TBPO-982_lib34302_nextseq_nx0092_151bp.filtered_2nd.1.fastq.gz','PRJNA766649','bp0','15997','21856355','SAMN21856355','766649']	2019	2021-10-15T09:41:00.000Z		41.7151 N 44.8271 E	GEO	Asia	Tbilisi	sputum	Homo sapiens	3	human																					719	719668815	324300070	PRJNA766649			99.78	1624785	54	lineage4.8	Sensitive	['input','diff','tbprofiler','tree']	tuberculosis: unclassified		Mycobacterium tuberculosis
SAMEA7547482	ERR4813976	WGS	BRAZIL	ERX4683966	Illumina HiSeq 4000	PAIRED	RANDOM	GENOMIC	ILLUMINA	ERS5304136	ERP124940	['22466875','SAMEA7547482','ERP124940','ERS5304136','project.Brazil','ERX4683966','PRJEB41200','experiment.16849','sample.16849','ERR4813976','run.16849','773302']		2021-11-10T11:04:00.000Z			BRA	South America						S				I	I	R	S	S				R		S	S	S	S	S	R	565	565705200	248409289	PRJEB41200	['CRyPTIC_reuse_table','Walker_2022']		99.52	1749352	60	lineage4.1.2.1	MDR-TB	['CRyPTIC_reuse_table','input','standford','tbprofiler','tree','diff','CRyPTIC_BRA','Walker_2022']	tuberculosis: unclassified		Mycobacterium tuberculosis
SAMN09932949	SRR7765350	WGS	SAN RAFFAELE SCIENTIFIC INSTITUTE	SRX4620947	NextSeq 500	PAIRED	other	GENOMIC	ILLUMINA	SRS3723069	SRP159077	['SRR7765350','IT98','PRJNA488426','SRX4620947','SAMN09932949','bp0','IT98_R2.fastq.gz','SRP159077','9932949','NextSeq5','488426','SRS3723069']	2015	2018-08-29T11:53:00.000Z		45.4642 N 9.1900 E	ITA	Europe	Milan	sputum	Homo sapiens	3	human																					125	125888824	67486300	PRJNA488426			99.55	1048915	23	lineage4.1.2.1	Pre-XDR-TB	['tree','input','diff','tbprofiler']	tuberculosis: unclassified		Mycobacterium tuberculosis
SAMEA6990856	ERR4276861	WGS	FZB	ERX4231488	NextSeq 500	PAIRED		GENOMIC	ILLUMINA	ERS4758951	ERP122226	['ena-RUN-FZB-19-06-2020-08:24:38:338-12','656053','SAMEA6990856','ena-EXPERIMENT-FZB-19-06-2020-08:24:38:338-12','ERP122226','ERS4758951','15318-15','ERR4276861','15769207','ERX4231488','PRJEB38780','ena-STUDY-FZB-09-06-2020-11:38:59:040-283']		2020-08-15T06:49:00.000Z																														471	471237831	210500359	PRJEB38780			99.51	1555316	51	lineage2.2.1	Pre-XDR-TB	['input','diff','tbprofiler','tree']	MTBC		Mycobacterium tuberculosis complex sp.
SAMEA115741539	ERR13266986	WGS	UNIVERSITY OF OXFORD, NUFFIELD DEPARTMENT OF MEDIC	ERX12637412	NextSeq 500	PAIRED	RANDOM PCR	GENOMIC	ILLUMINA	ERS20251282	ERP161058	['b28b5ff0-515d-42d2-bc0f-19e45ec26bb9','ERS20251282','1124794','SAMEA115741539','ERX12637412','ERP161058','41869475','webin-reads-b4a9001fc041','PRJEB76547','b4a9001fc041','ERR13266986']	2019	2024-08-08T10:58:00.000Z			IND	Asia																										787	787209600	358672548	PRJEB76547								CRyPTIC_2024	tuberculosis: unclassified		Mycobacterium tuberculosis
SAMN05276440	SRR3675468	WGS	MODMEDMICOXFORD	SRX1850741	Illumina MiSeq	PAIRED	RANDOM	GENOMIC	ILLUMINA	SRS1518989	SRP076676	['PRJNA302362','SRS1518989','SAMN05276440','SRX1850741','302362','MMMOSRA:81de2dc4-970f-4332-8c16-b856e4096904','MMMOSAM:81de2dc4-970f-4332-8c16-b856e4096904','5276440','SRR3675468','SRP076676']	2015	2016-06-22T11:47:00.000Z			GBR	Europe	Oxford		Homo sapiens	3	human																					103	103170750	65430555	PRJNA302362								input	tuberculosis: unclassified		Mycobacterium tuberculosis
SAMEA8994369	ERR6359070	WGS	INSTITUTE OF TROPICAL MEDICINE	ERX5990604	Illumina HiSeq 2500	PAIRED	RANDOM	GENOMIC	ILLUMINA	ERS6677062	ERP127219	['PRJEB43270','ena-EXPERIMENT-Institute of tropical medicine-25-07-2021-13:14:35:873-366','725756','ena-RUN-Institute of tropical medicine-25-07-2021-13:14:35:873-366','SAMEA8994369','ERS6677062','ERR6359070','20452482','2018-00817','ERP127219','ERX5990604','ena-STUDY-Institute of tropical medicine-23-02-2021-16:38:38:170-1064']	2018	2021-09-30T23:33:00.000Z			RWA	Africa		sputum	Homo sapiens	3	human																					1146	1146377504	625704743	PRJEB43270								input	tuberculosis: unclassified		Mycobacterium tuberculosis
SAMD00263683	DRR261073	WGS	RIT_JATA	DRX250776	Illumina MiSeq	PAIRED	RANDOM	GENOMIC	ILLUMINA	DRS357041	DRP011011	['DRX250776','SAMD00263683','DRR261073','1063556','PRJDB10923','39331933','DRS357041','DRP011011']		2024-01-10T14:08:00.000Z			VNM	Asia	Da Nang																									776	776704553	484623582	PRJDB10923			99.66	1545811	105	lineage4.1	Sensitive	['diff','tbprofiler','input','tree']	tuberculosis: unclassified		Mycobacterium tuberculosis
SAMEA112801266	ERR11067428	WGS	FZB	ERX10514358	NextSeq 2000	PAIRED		GENOMIC	ILLUMINA	ERS14808812	ERP010814	['PRJEB9680','ena-STUDY-FZB-22-06-2015-17:16:39:392-292','ena-EXPERIMENT-TAB-21-03-2023-12:28:22:335-125337','21008733','287903','33853322','ERS14808812','ERP010814','ERR11067428','SAMEA112801266','ena-RUN-TAB-21-03-2023-12:28:22:335-125338','ERX10514358']		2023-07-21T01:59:00.000Z																														759	759684323	273457829	PRJEB9680			99.06	1641063	53	lineage1.1.2	Sensitive	['input','tree','diff','tbprofiler']	tuberculosis: unclassified		Mycobacterium tuberculosis
SAMN05577243	SRR4034168	WGS	HARVARD MEDICAL SCHOOL	SRX2025467	Illumina HiSeq 2000	PAIRED	RANDOM	GENOMIC	ILLUMINA	SRS1619896	SRP082185	['785-LIVA3_2.fastq.gz','323744','SAMN05577243','SRX2025467','SRP082185','P38-Liver-A3','SRR4034168','5577243','SRS1619896','PRJNA323744']	2013-11	2016-08-16T02:03:00.000Z		29.6483 S 30.3318 E	ZAF	Africa	Kwazulu-Natal	necropsy (morgue)	Homo sapiens	3	human																					459	459087622	308343742	PRJNA323744								['input','Napier_2020','intrapatient_ZAF','denylist']	tuberculosis: human-adapted	L4.3.2.1	Mycobacterium tuberculosis
SAMEA6153160	ERR3639741	WGS	ROBERT-KOCH INSTITUTE	ERX3633429	Illumina MiSeq	PAIRED		GENOMIC	ILLUMINA	ERS3953194	ERP118219	['ena-STUDY-ROBERT-KOCH INSTITUTE-04-11-2019-10:19:24:114-42','ERX3633429','SAMEA6153160','13444647','ERP118219','592944','ERR3639741','8347-13','PRJEB35201','ena-RUN-ROBERT-KOCH INSTITUTE-04-11-2019-10:19:18:438-47','ena-EXPERIMENT-ROBERT-KOCH INSTITUTE-04-11-2019-10:19:18:438-47','ERS3953194']		2019-12-03T09:24:00.000Z			DEU	Europe																										493	493370295	311138521	PRJEB35201			99.6	1048602	67	lineage2.2.1	MDR-TB	['tbprofiler','tree','clusters_DEU','input','diff']	tuberculosis: unclassified		Mycobacterium tuberculosis
SAMN21616414	SRR16058301	WGS	PUBLIC HEALTH ONTARIO	SRX12345044	NextSeq 500	PAIRED	RANDOM	GENOMIC	ILLUMINA	SRS10317424	SRP338617	['PRJNA766079','2015-151','21616414','SRR16058301','SRS10317424','SRX12345044','2015-151_R1.fastq.gz','bp0','SAMN21616414','SRP338617','766079']	2015	2021-09-24T21:52:00.000Z			CAN	North America	Ontario		Homo sapiens	3	human					S		S					S	S								421	421366104	200751688	PRJNA766079	CRyPTIC_WHO2021_PMC7612554		99.37	1196553	40	lineage1.2.1.2	Sensitive	['Walker_2022','input','diff','tree','tbprofiler']	tuberculosis: unclassified		Mycobacterium tuberculosis
SAMD00142668	DRR188771	WGS	RIT_JATA	DRX179236	Illumina MiSeq	PAIRED	other	GENOMIC	ILLUMINA	DRS201254	DRP007602	['SAMD00142668','DRP007602','DRS201254','DRR188771','DRX179236','PRJDB7494','754720','20795993']	2017	2021-08-14T17:30:00.000Z			JPN	Asia	Chugoku-Shikoku		Homo sapiens	3	human																					635	635338389	396477423	PRJDB7494			99.58	1359904	85	lineage2.2.1	Sensitive	['tbprofiler','input','diff','tree']	tuberculosis: unclassified		Mycobacterium tuberculosis
SAMN06092247	SRR5067685	WGS	UNIVERSITY OF MELBOURNE	SRX2387983	Illumina HiSeq 2500	PAIRED	RANDOM	GENOMIC	ILLUMINA	SRS1829926	SRP094134	['PRJNA355614','SRR5067685','SRS1829926','bp0','SAMN06092247','02MTB1458_S25_L001_2.fastq.gz','6092247','355614','HCMC0550','SRX2387983','SRP094134']	2010-08	2016-12-01T21:13:00.000Z		10.82 N 106.63 E	VNM	Asia	Ho Chi Minh City	sputum	Homo sapiens	3	human																					512	512117195	249635049	PRJNA355614			99.47	1402779	48	lineage4.5	Other	['tree','Napier_2020','tbprofiler','diff','input','Nimmo_2024','Menardo_2021']	tuberculosis: human-adapted	L4.5	Mycobacterium tuberculosis
SAMN43397313	SRR30443858	WGS	WADSWORTH CENTER	SRX25869282	NextSeq 550	PAIRED	RANDOM	GENOMIC	ILLUMINA	SRS22482847	SRP338930	['IDR2400033261-01-01.R1.fastq.gz','SRR30443858','SRP338930','IDR2400033261-01-01','PRJNA766641','SAMN43397313','766641','SRX25869282','43397313','SRS22482847']	2024	2024-08-28T16:56:00.000Z			USA	North America	New York state	sputum	Homo sapiens	3	human																					955	955231037	430431314	PRJNA766641									tuberculosis: unclassified		Mycobacterium tuberculosis
SAMN13937537	SRR11033730	WGS	BROAD INSTITUTE	SRX7685896	Illumina NovaSeq 6000	PAIRED	RANDOM	GENOMIC	ILLUMINA	SRS6112395	SRP075210	['SRP075210','SRR11033730','GCID-2781.bam','G-719_S_1','13937537','SRS6112395','SRX7685896','SAMN13937537','318002','Mycobacterium tuberculosis G-719','PRJNA318002']	2019	2020-02-06T15:17:00.000Z			GEO	Asia	Tbilisi	sputum	Homo sapiens	3	human																					5055	5055517146	1639863922	PRJNA318002			99.43	1687836	57	lineage2.2.1	HR-TB	['input','tree','tbprofiler','diff']	tuberculosis: unclassified		Mycobacterium tuberculosis
SAMN30988326	SRR21685366	WGS	WADSWORTH CENTER	SRX17683139	Illumina MiSeq	PAIRED	RANDOM	GENOMIC	ILLUMINA	SRS15214779	SRP338930	['SRS15214779','SRX17683139','SRP338930','30988326','766641','IDR1800028093','IDR1800028093-01-01_S11_L001_R1_001.fastq.gz','SRR21685366','SAMN30988326','PRJNA766641']	2018	2022-09-23T16:15:00.000Z			USA	North America	New York state		Homo sapiens	3	human																					374	374769650	232393582	PRJNA766641			99.71	1173449	62	lineage4.1.2.1	Sensitive	['tree','input','tbprofiler','diff']	tuberculosis: unclassified		Mycobacterium tuberculosis
SAMEA7552762	ERR4819397	WGS	PUBLIC HEALTH ENGLAND	ERX4689239	Illumina MiSeq	PAIRED	RANDOM	GENOMIC	ILLUMINA	ERS5309409	ERP124941	['22472154','ERP124941','sample.22217','run.22217','SAMEA7552762','experiment.22217','ERX4689239','project.PHE-TB','PRJEB41201','773303','ERS5309409','ERR4819397']		2021-11-10T21:18:00.000Z			GBR	Europe																										347	347892046	214978264	PRJEB41201								['CRyPTIC_PHE','input']	tuberculosis: unclassified		Mycobacterium tuberculosis
SAMEA7551602	ERR4818238	WGS	PUBLIC HEALTH ENGLAND	ERX4688080	Illumina HiSeq 2500	PAIRED	RANDOM	GENOMIC	ILLUMINA	ERS5308250	ERP124941	['ERS5308250','PRJEB41201','ERX4688080','22470995','773303','SAMEA7551602','run.21058','project.PHE-TB','ERP124941','ERR4818238','experiment.21058','sample.21058']		2021-11-10T19:12:00.000Z			GBR	Europe																										561	561719766	277839552	PRJEB41201			99.62	1692808	38	lineage4.4.1.1	Sensitive	['tree','input','diff','tbprofiler','CRyPTIC_PHE']	tuberculosis: unclassified		Mycobacterium tuberculosis
SAMEA7541543	ERR4809006	WGS	CTB/NICD	ERX4678546	Illumina HiSeq 4000	PAIRED	RANDOM	GENOMIC	ILLUMINA	ERS5297996	ERP124931	['SAMEA7541543','773296','run.2904','PRJEB41191','experiment.2904','ERS5297996','project.Gates_clinical_isolates','sample.2904','22463000','ERR4809006','ERP124931','ERX4678546']		2021-11-11T01:18:00.000Z			ZAF	Africa						S				S	S	S	S	S				S		S	S	S	S	S	S	520	520508700	238260681	PRJEB41191	['Walker_2022','CRyPTIC_reuse_table']		99.58	1600278	55	lineage2.2.1	Sensitive	['tree','diff','tbprofiler','input','CRyPTIC_reuse_table','CRyPTIC_CTB-NICD','Walker_2022']	tuberculosis: unclassified		Mycobacterium tuberculosis
SAMEA8719211	ERR8976088	WGS	CTB/NICD	ERX5544314	Illumina NovaSeq 6000	PAIRED	RANDOM	GENOMIC	ILLUMINA	ERS6403655	ERP128647	['run.29646.1','773351','project.Wellcome_clinical_isolates_site10','ERP128647','sample.29646','ERS6403655','ERR8976088','ERX5544314','26340179','PRJEB44577','experiment.29646','SAMEA8719211']		2022-03-22T07:27:00.000Z			ZAF	Africa						R				R	R	R	R	R				R		S	S		R	S	R	759	759177264	254705917	PRJEB44577	CRyPTIC_reuse_table		99.51	1805734	63	lineage2.2.2	Pre-XDR-TB	['diff','CRyPTIC_reuse_table','tree','CRyPTIC_CTB-NICD','tbprofiler','input']	tuberculosis: unclassified		Mycobacterium tuberculosis
SAMEA10030495	ERR7911595	WGS	FZB	ERX7478992	NextSeq 500	PAIRED		GENOMIC	ILLUMINA	ERS7708702	ERP132622	['PRJEB48275','ERR7911595','FND-494','ena-RUN-FZB-05-01-2022-10:45:57:326-753','794636','SAMEA10030495','24682462','ERX7478992','ERS7708702','ERP132622','ena-STUDY-FZB-22-10-2021-10:26:06:450-343','ena-EXPERIMENT-FZB-05-01-2022-10:45:57:326-753']		2022-07-16T14:31:00.000Z			ZAF	Africa						R				S		R	R	R				R					R			582	582053311	241595425	PRJEB48275	Finci_2022							['Finci_2022','input']	tuberculosis: human-adapted	L2.2.2	Mycobacterium tuberculosis
SAMEA8955491	ERR6209350	WGS	ANSES	ERX5844503	NextSeq 500	PAIRED	RANDOM	GENOMIC	ILLUMINA	ERS6638253	ERP130302	['30673385','SAMEA8955491','ERS6638253','ena-STUDY-ANSES-05-07-2021-12:32:41:637-1413','876704','ERR6209350','ERP130302','ERX5844503','webin-reads-17Z002151','17Z002151','PRJEB46102']	2017	2022-09-15T07:58:00.000Z			FRA	Europe			Bos taurus	3	domestic cattle																					655	655648040	289634315	PRJEB46102			98.73	1500332	47	La1.2	Other	['tbprofiler','diff','input','tree']	tuberculosis: animal-adapted	La1	Mycobacterium bovis
G3225													2019				ESP	Europe	province of Valencia					S					S																				No	99.72	4455439	132	lineage4.3.4.2	Sensitive	['input','TGU','tbprofiler','tree','diff']	tuberculosis: unclassified		Mycobacterium tuberculosis
SAMN09425868	SRR7517787	WGS	SWISS TROPICAL AND PUBLIC HEALTH INSTITUTE	SRX4387733	Illumina HiSeq 2500	PAIRED	RANDOM	GENOMIC	ILLUMINA	SRS3544231	SRP153329	['SRX4387733','SRP153329','454477','9425868','SAMN09425868','SRS3544231','G08827','BSSE_QGF_57419_CAJCMANXX_8_G08827_AGGCAGAA_ACTGCATA_S20_L008_R1_001.fastq.gz','SRR7517787','BSSE_QGF_57419','PRJNA454477']	2010	2018-07-13T08:20:00.000Z			PER	South America		sputum	Homo sapiens	3	human																					819	819912142	382039500	PRJNA454477			99.53	1678095	38	lineage4.1.2.1	MDR-TB	['standford','diff','Napier_2020','tbprofiler','input','tree']	tuberculosis: human-adapted	L4.1.2.1	Mycobacterium tuberculosis
SAMN08436167	SRR6650418	WGS	SAN RAFFAELE	SRX3628044	Illumina HiSeq 2500	PAIRED	RANDOM	GENOMIC	ILLUMINA	SRS2894830	SRP128089	['SRR6650418','131252_WGS','SRP128089','428596','8436167','SRS2894830','SRX3628044','SAMN08436167','131252','131252_210916_BGD_210916_100.gatk.bam','PRJNA428596','bp0']		2018-02-26T13:31:00.000Z			BGD	Asia			Homo sapiens	3	human					S		S		S				S	S				S			79	79293888	32625724	PRJNA428596	CRyPTIC_WHO2021_PMC7612554		99.57	656096	14	lineage3	Sensitive	['tree','Walker_2022','diff','tbprofiler','input']	tuberculosis: unclassified		Mycobacterium tuberculosis
SAMEA14493545	ERR9806942	WGS	UNIVERSITY OF ANTWERP	ERX9353928	Illumina HiSeq 2000	PAIRED	RANDOM PCR	GENOMIC	ILLUMINA	ERS12121908	ERP134958	['PRJEB50385','ERS12121908','ERP134958','ERX9353928','ERR9806942','R2747','cheddar_cheese','ena-EXPERIMENT-TAB-31-05-2022-21:20:15:624-2072','SAMEA14493545','ena-RUN-TAB-31-05-2022-21:20:15:624-2073','28830892','844747']	2008	2022-06-25T19:14:00.000Z			ZAF	Africa		sputum	Homo sapiens	3	human																					819	819392910	512891181	PRJEB50385			99.39	878046	19	lineage2.2.1	Pre-XDR-TB	['tree','diff','input','tbprofiler']	tuberculosis: unclassified		Mycobacterium tuberculosis
SAMEA104304847	ERR2124087	WGS	LSHTM	ERX2180939	Illumina HiSeq 2000	PAIRED		GENOMIC	ILLUMINA	ERS1929825	ERP012255	['ena-STUDY-LSHTM-24-09-2015-16:14:02:946-458','ena-RUN-LSHTM-16-09-2017-00:57:54:847-13','ERS1929825','7660706','TDR_13','314057','PRJEB10950','ERP012255','ERX2180939','ERR2124087','ena-EXPERIMENT-LSHTM-16-09-2017-00:57:54:847-13','SAMEA104304847']		2017-12-27T18:04:00.000Z														S		R						S	R							3109	3109414160	2123623741	PRJEB10950	Coll_2018							['Coll_2018','input']	tuberculosis: unclassified		Mycobacterium tuberculosis
SAMN35981637	SRR25207240	WGS	CHINESE CENTER FOR DISEASE CONTROL AND PREVENTION	SRX20953993	Illumina HiSeq 2500	PAIRED	RANDOM	GENOMIC	ILLUMINA	SRS18230968	SRP448193	['MDRTB025.bam','SRS18230968','SAMN35981637','35981637','SRX20953993','SRP448193','987438','PRJNA987438','bp0','TBMDR025','SRR25207240']	2013	2023-07-09T00:42:00.000Z						sputum	Homo sapiens	3	human																					1046	1046008950	199193528	PRJNA987438			99.57	1861210	63	lineage2.2.1	Pre-XDR-TB	['tbprofiler','diff','tree','input']	tuberculosis: unclassified		Mycobacterium tuberculosis
SAMEA115744401	ERR13273301	WGS	UNIVERSITY OF OXFORD, NUFFIELD DEPARTMENT OF MEDIC	ERX12643727	NextSeq 500	PAIRED	RANDOM PCR	GENOMIC	ILLUMINA	ERS20254285	ERP161058	['1124794','ERS20254285','SAMEA115744401','ERX12643727','PRJEB76547','ERP161058','webin-reads-c3b4fe78f66a','41870386','ERR13273301','b28b5ff0-515d-42d2-bc0f-19e45ec26bb9','c3b4fe78f66a']	2020	2024-08-09T03:30:00.000Z			DEU	Europe																										587	587804539	251814379	PRJEB76547								CRyPTIC_2024	tuberculosis: unclassified		Mycobacterium tuberculosis
SAMN08709065	SRR6832449	WGS	SAN RAFFAELE	SRX3788593	Illumina HiSeq 2500	PAIRED	RANDOM	GENOMIC	ILLUMINA	SRS3041259	SRP128089	['SAMN08709065','SRR6832449','428596','bp0','63-1933','63-1933_WGS','SRP128089','8709065','63-1933_090816_UKR_090816_100.gatk.bam','SRS3041259','SRX3788593','PRJNA428596']		2018-03-14T10:30:00.000Z							Homo sapiens	3	human																					244	244730777	115014880	PRJNA428596			99.48	2058578	43	lineage2.2.1	Sensitive	['tree','diff','input','tbprofiler']	tuberculosis: unclassified		Mycobacterium tuberculosis
SAMN41154560	SRR28868583	WGS	MDUPHL	SRX24427894	NextSeq 500	PAIRED	RANDOM	GENOMIC	ILLUMINA	SRS21182465	SRP399923	['AUSMDU00077564','857537','AUSMDU00077564_S15_R1_001.fastq.gz','PRJNA857537','41154560','SRX24427894','SRR28868583','SRP399923','SRS21182465','SAMN41154560']	2022	2024-05-01T23:04:00.000Z			AUS	Oceania	Victoria		Homo sapiens	3	human																					998	998382093	461718038	PRJNA857537			99.58	1455796	50	lineage3	Sensitive	['tbprofiler','diff','input','tree']	tuberculosis: unclassified		Mycobacterium tuberculosis
SAMN19728321	SRR14827767	AMPLICON	ROCKEFELLER UNIVERSITY	SRX11157299	Illumina HiSeq 4000	SINGLE	PCR	GENOMIC	ILLUMINA	SRS9218774	SRP324258	['SAMN19728321','SRX11157299','H37Rv_LVX_1D_High_batch1_rep2','19728321','bp0','SRS9218774','738381','RLC12_H37Rv_LVX_1D_High_batch1_rep2','SRP324258','PRJNA738381','H37Rv_LVX_1D_High_batch1_rep2_S46_L002_R1_001.fastq.gz','SRR14827767']		2021-06-16T14:37:00.000Z																														2959	2959920320	1119411914	PRJNA738381									tuberculosis: human-adapted	L4	Mycobacterium tuberculosis	H37Rv
SAMN21616335	SRR16058072	WGS	PUBLIC HEALTH ONTARIO	SRX12344597	Illumina HiSeq 2500	PAIRED	RANDOM	GENOMIC	ILLUMINA	SRS10316976	SRP338617	['SRS10316976','766079','2013-217_R1.fastq.gz','bp0','PRJNA766079','21616335','2013-217','SRR16058072','SRP338617','SAMN21616335','SRX12344597']	2013	2021-09-24T21:47:00.000Z			CAN	North America	Ontario		Homo sapiens	3	human					S		S					S	S								743	743925600	525587840	PRJNA766079	CRyPTIC_WHO2021_PMC7612554		99.46	1207697	27	lineage3.1.2.1	Other	['tree','tbprofiler','diff','input','Walker_2022']	tuberculosis: unclassified		Mycobacterium tuberculosis
SAMEA5189441	ERR4187849	WGS	WELLCOME SANGER INSTITUTE	ERX4149618	HiSeq X Ten	PAIRED	RANDOM	GENOMIC	ILLUMINA	ERS2996936	ERP021867	['SC_EXP_29589_1#274','480613','ERS2996936','ERR4187849','SC_RUN_29589_1#274','SAMEA5189441','PRJEB19799','ERX4149618','ERP021867','037c5a4c-ff90-11e8-9f73-3c4a9275d6c8','Exploring_the_richness_of_Mycobacterium_bovis_strain_diversity-sc-4667','15092945']		2020-06-04T10:49:00.000Z			GBR	Europe																										231	231263748	73423180	PRJEB19799			99.27	1060059	25	La1.8.1	Other	['bovis_GBR','diff','input','tree','tbprofiler']	tuberculosis: animal-adapted	La1	Mycobacterium bovis
SAMEA4441464	ERR1633814	WGS	INSTITUTE OF INFECTIOUS DISEASE AND MOLECULAR MEDI	ERX1704147	Illumina HiSeq 2000	PAIRED	size fractionation	GENOMIC	ILLUMINA	ERS1352913	ERP017107	['ERS1352913','ERP017107','ERX1704147','PRJEB15382','SAMEA4441464','6021443','KSP1008','ERR1633814','ena-STUDY-Institute of Infectious Disease and Molecular Medicine-13-09-2016-12:12:52:927-24','353810','ena-RUN-Institute of Infectious Disease and Molecular Medicine-15-09-2016-16:31:52:670-40','ena-EXPERIMENT-Institute of Infectious Disease and Molecular Medicine-15-09-2016-16:31:52:669-40']	2010	2016-11-16T15:56:00.000Z			ZAF	Africa	Khayelitsha, Cape Town	sputum	Homo sapiens	3	human																					73	73161400	46769157	PRJEB15382			99.66	610023	11	lineage4.3.4.2.1	Sensitive	['tbprofiler','input']	tuberculosis: unclassified		Mycobacterium tuberculosis
SAMN18146408	SRR13861380	WGS	UNIVERISTY OF ANTWERP	SRX10242167	Illumina HiSeq 2500	PAIRED		GENOMIC	ILLUMINA	SRS8383410	SRP308980	['PRJNA706121','706121','bp0','SRX10242167','ID205205402','STUDYSPUTUM1500K-FASTA1-MPER59.14-CONTPaer-CPER40.86-SEED205205402.R1.fastq.gz','SRR13861380','18146408','SRS8383410','SAMN18146408','SRP308980','SPUTUM1500K-FASTA1-MPER59.14-CONTPaer-CPER40.86-SEED205205402']	2021	2021-03-05T03:42:00.000Z						simulated/in silico																								450	450000000	239358106	PRJNA706121								['denylist','laboratory_synthetic','input']	tuberculosis: human-adapted	L4	Mycobacterium tuberculosis	H37Rv
SAMEA4846657	ERR3468618	WGS	WELLCOME SANGER INSTITUTE	ERX3490281	Illumina HiSeq X Ten	PAIRED	RANDOM	GENOMIC	ILLUMINA	ERS2666512	ERP021867	['12515215','ERR3468618','480613','SAMEA4846657','SC_RUN_26415_2#200','ERS2666512','4cedaf24-7498-11e8-bf99-3c4a9275d6c8','ERP021867','ERX3490281','PRJEB19799','Exploring_the_richness_of_Mycobacterium_bovis_strain_diversity-sc-4667','SC_EXP_26415_2#200']		2019-08-07T16:17:00.000Z			GBR	Europe																										564	564130262	253174179	PRJEB19799								['input','bovis_GBR']	tuberculosis: animal-adapted	La1	Mycobacterium bovis
SAMN35981926	SRR25206941	WGS	CHINESE CENTER FOR DISEASE CONTROL AND PREVENTION	SRX20953745	Illumina HiSeq 2500	PAIRED	RANDOM	GENOMIC	ILLUMINA	SRS18230721	SRP448193	['PRJNA987438','SAMN35981926','SRR25206941','SRX20953745','MDRTB314.bam','bp0','SRP448193','35981926','SRS18230721','987438','TBMDR314']		2023-07-09T00:41:00.000Z						sputum	Homo sapiens	3	human																					1514	1514825100	306209707	PRJNA987438			99.57	1822045	63	lineage4.5	RR-TB	['diff','input','tree','tbprofiler']	tuberculosis: unclassified		Mycobacterium tuberculosis
SAMEA9992749	ERR6929514	WGS	DST/NRF CENTRE OF EXCELLENCE FOR BIOMEDICAL TB RES	ERX6551772	NextSeq 550	PAIRED	RANDOM PCR	GENOMIC	ILLUMINA	ERS7671006	ERP132300	['ena-EXPERIMENT-DST/NRF Centre of Excellence for Biomedical TB research, SAMRC Centre for TB Research-07-10-2021-15:44:02:255-2','22171316','ERX6551772','ERP132300','PE85','ERS7671006','ena-STUDY-DST/NRF Centre of Excellence for Biomedical TB research, SAMRC Centre for TB Research-07-10-2021-11:25:07:354-48','SAMEA9992749','ena-RUN-DST/NRF Centre of Excellence for Biomedical TB research, SAMRC Centre for TB Research-07-10-2021-15:44:02:255-2','769929','ERR6929514','PRJEB47972']	2000	2021-11-05T06:25:00.000Z			ZAF	Africa		sputum	Homo sapiens	3	human																					718	718907698	438731195	PRJEB47972			99.31	1627868	38	lineage1.2.2.2	MDR-TB	['tree','input','tbprofiler','diff']	tuberculosis: unclassified		Mycobacterium tuberculosis
SAMN41455388	SRR29094476	WGS	ANLIS DR CARLOS G MALBRAN	SRX24618440	Illumina MiSeq	PAIRED	RANDOM	GENOMIC	ILLUMINA	SRS21355601	SRP508890	['MB35038_1.fastq.gz','SRX24618440','SRP508890','1113524','bp0','SRS21355601','41455388','MB35038','SAMN41455388','PRJNA1113524','SRR29094476']	2022	2024-05-21T06:51:00.000Z			ARG	South America			Homo sapiens	3	human																					355	355025733	202262366	PRJNA1113524								standford	tuberculosis: unclassified		Mycobacterium tuberculosis
SAMN02904806	SRR1510072	WGS	PUBLIC HEALTH ONTARIO	SRX648776	Illumina HiSeq 2500	PAIRED	RANDOM	GENOMIC	ILLUMINA	SRS656084	SRP044223	['2904806','PRJNA254678','SAMN02904806','Illumina_Mtb_Manila_strain37_files','Mtb_Manila_37','SRR1510072','SRS656084','254678','SRX648776','SRP044223','Illumina_Mtb_Manila_strain37']	2011	2014-07-10T14:02:00.000Z		43.70 N 79.40 W	CAN	North America	Ontario	As reported: axilla tissue	Homo sapiens	3	human					S		S					S	S								892	892648706	634153217	PRJNA254678	CRyPTIC_WHO2021_PMC7612554		99.08	1358357	30	lineage1.2.1.2.1	Sensitive	['input','Walker_2022','Menardo_2018','tbprofiler','diff','Menardo_2021','tree']	tuberculosis: human-adapted	L1	Mycobacterium tuberculosis	Manila
SAMEA113556382	ERR11488848	WGS	FZB	ERX10895024	NextSeq 2000	PAIRED		GENOMIC	ILLUMINA	ERS15552505	ERP147779	['PRJEB62665','36323398','ERP147779','ena-EXPERIMENT-TAB-27-05-2023-22:16:03:876-28117','ena-RUN-TAB-27-05-2023-22:16:03:876-28118','86810e0e-614f-4ad6-9cd7-0bc407fc82e6','ERR11488848','989949','ERX10895024','ERS15552505','SAMEA113556382','SMN-713']		2023-10-05T03:54:00.000Z			MOZ	Africa	Maputo																									540	540666924	187142456	PRJEB62665			99.46	1702799	56	lineage4.4.1.1	RR-TB	['input','diff','R-RR_MOZ','tree','tbprofiler']	tuberculosis: unclassified		Mycobacterium tuberculosis
SAMN36797010	SRR25489632	WGS	CENTER FOR TUBERCULOSIS CONTROL OF GUANGDONG PROVINCE	SRX21221206	Illumina NovaSeq 6000	SINGLE	RANDOM PCR	GENOMIC	ILLUMINA	SRS18478145	SRP452900	['36797010','SRS18478145','SRX21221206','bp0','SRP452900','1001155','SAMN36797010','SRR25489632','PRJNA1001155','CMTB-93.bam']	2021-04	2023-08-02T05:01:00.000Z		22.21 N 112.149 E	CHN	Asia	Guangdong		Homo sapiens	3	human																					1051	1051766257	120335582	PRJNA1001155									tuberculosis: human-adapted	L4	Mycobacterium tuberculosis	H37Rv
SAMEA1101524	ERR2510280	WGS	SAN RAFFAELE SCIENTIFIC INSTITUTE	ERX2529695	NextSeq 500	PAIRED	RANDOM	GENOMIC	ILLUMINA	ERS2394596	ERP107941	['sample.3290','493033','run.3290','experiment.3290','ERR2510280','10120908','PRJEB25972','SAMEA1101524','project.First_10k_genomes_study_set_3','ERS2394596','ERP107941','ERX2529695']		2022-07-20T15:59:00.000Z			PAK	Asia						S				R	S	R	S	R				R	R	S	S	S	R	S	R	219	219844143	79572155	PRJEB25972	['Walker_2022','CRyPTIC_reuse_table']							['CRyPTIC_SanRaffaele','Walker_2022','Napier_2020','CRyPTIC_reuse_table','input']	tuberculosis: human-adapted	L3	Mycobacterium tuberculosis
SAMN02599021	['SRR1183033','SRR1172309','SRR1169488','SRR1180217']	WGS		['SRX479531','SRX470977']	Illumina HiSeq 2000	PAIRED	RANDOM	GENOMIC	ILLUMINA	SRS557806		['C361VACXX140214.5.tagged_78.bam','2892409.WR39948.Solexa-220529.C361VACXX140214.P','PRJNA235852','PRJNA235686','C38J0ACXX140204.3.Illumina_P5-Dikad_P7-Denod.bam','SRX470977','SRR1169488','C361VACXX140214.6.tagged_78.bam','M1410','SAMN02599021','SRX479531','235686','SRR1183033','2599021','SRR1172309','2892409.WR39947.Pond-321155.C38J0ACXX140204.P','SRR1180217','SRS557806','C38J0ACXX140204.4.Illumina_P5-Dikad_P7-Denod.bam','SRP037899']	2002				IND	Asia	Tiruvallur	sputum	Homo sapiens	3	human																					1786	1787949672	906232933	PRJNA235686			90.25	6396445	144	lineage1.2.2.2	Other	['tbprofiler','Menardo_2018','diff','input','tree','Menardo_2021','Napier_2020']	tuberculosis: human-adapted	L1.3.2	Mycobacterium tuberculosis
SAMN02586099	['SRR1172783','SRR1175048','SRR1184334','SRR1196493']	WGS		['SRX481771','SRX473332','SRX493334']	Illumina HiSeq 2000	PAIRED	RANDOM	GENOMIC	ILLUMINA	SRS559663		['235609','2586099','PRJNA235609','SRR1184334','TKK_04_0153','C3UMYACXX140212.7.Illumina_P5-Fanip_P7-Xeran.bam','2838434.WR39953.Pond-322015.C3UMYACXX140212.P','SRS559663','H7H4FADXX140301.1.Illumina_P5-Fanip_P7-Xeran.bam','SRP039474','SAMN02586099','SRX473332','SRX493334','2838434.WR39953.Pond-322015.C37KUACXX140306.P','C3UMYACXX140212.6.Illumina_P5-Fanip_P7-Xeran.bam','PRJNA235618','SRR1175048','SRR1172783','SRR1196493','SRX481771','2838434.WR39953.Pond-322015.H7H4FADXX140301.P','C37KUACXX140306.1.Illumina_P5-Fanip_P7-Xeran.bam']					ZAF	Africa	King Edward VIII Hospital	sputum	Homo sapiens	3	human																					1638	1639843878	725962466	PRJNA235609			99.71	6078867	139	lineage4.3.4.2	MDR-TB	['Nimmo_2024','Napier_2020','input','tbprofiler','tree','Menardo_2021','Menardo_2018','diff']	tuberculosis: human-adapted	L4.3.4.2	Mycobacterium tuberculosis
SAMN16522024	SRR12882638	WGS	SWISSTPH	SRX9348669	Illumina HiSeq 2000	SINGLE		GENOMIC	ILLUMINA	SRS7571654	SRP288262	['PRJNA670836','BSSE-QGF-109676','bp0','SRS7571654','SRR12882638','SAMN16522024','16522024','SRX9348669','BSSE_QGF_109676_CBL2DANXX_5_G32234_GCTAACGA_S25_L005_R1_001_MM_1.fastq.gz','SRP288262','G32234','670836']	2017	2020-10-23T06:33:00.000Z			TZA	Africa		sputum	Homo sapiens	3	human																					431	431776548	212195310	PRJNA670836								input	tuberculosis: unclassified		Mycobacterium tuberculosis
SAMEA112799905	ERR11049794	WGS	FZB	ERX10496584	NextSeq 500	PAIRED		GENOMIC	ILLUMINA	ERS14807451	ERP010814	['287903','ERP010814','ena-RUN-TAB-21-03-2023-10:57:59:646-105848','PRJEB9680','33851961','ERR11049794','ena-EXPERIMENT-TAB-21-03-2023-10:57:59:645-105847','SAMEA112799905','20006874','ERX10496584','ena-STUDY-FZB-22-06-2015-17:16:39:392-292','ERS14807451']		2023-07-20T21:58:00.000Z																														703	703254567	306181046	PRJEB9680			99.69	1619096	54	lineage4.8	Sensitive	['tbprofiler','input','diff','tree']	tuberculosis: unclassified		Mycobacterium tuberculosis
SAMN19657687	SRR14782245	WGS	SIMON FRASER UNIVERSITY	SRX11115620	NextSeq 500	PAIRED	RANDOM	GENOMIC	ILLUMINA	SRS9179606	SRP323639	['SRS9179606','PRJNA736718','bp0','SAMN19657687','736718','19657687','TB-111-19732-18_S196','TB-111-19732-18_S196_R1_001.fastq.gz','SRP323639','SRR14782245','SRX11115620']	2018	2021-06-11T23:57:00.000Z		47.03278 N 28.89972 E	MDA	Europe			Homo sapiens	3	human																					666	666263038	273006841	PRJNA736718			99.42	1641691	56	lineage4.2.1	MDR-TB	['input','tree','tbprofiler','diff']	tuberculosis: unclassified		Mycobacterium tuberculosis
SAMEA5975426	ERR3559678	WGS	FUDAN UNIVERSITY	ERX3559429	Illumina HiSeq 2500	PAIRED	RANDOM PCR	GENOMIC	ILLUMINA	ERS3778263	ERP117507	['ena-STUDY-FUDAN UNIVERSITY-25-09-2019-16:05:44:667-292','ERX3559429','ERS3778263','ena-EXPERIMENT-FUDAN UNIVERSITY-25-09-2019-16:05:21:811-606','639250','PRJEB34582','15231204','SC0606','ERR3559678','ena-RUN-FUDAN UNIVERSITY-25-09-2019-16:05:21:811-606','SAMEA5975426','ERP117507']	2018	2020-06-13T20:33:00.000Z			CHN	Asia		sputum	Homo sapiens	3	human																					779	779821800	330922987	PRJEB34582			99.57	1782872	60	lineage2.2.1	Sensitive	['diff','tree','Menardo_2021','input','tbprofiler']	tuberculosis: human-adapted	L2	Mycobacterium tuberculosis
SAMN40655147	SRR28498656	WGS	NIAID TB PORTALS PROGRAM	SRX24100334	NextSeq 2000	PAIRED	RANDOM	GENOMIC	ILLUMINA	SRS20888743	SRP498669	['SAMN40655147','17749','1074788','40655147','SRX24100334','SRR28498656','SRP498669','SRS20888743','TBPO-5385_lib57664_nextseq_ny0096_151bp.filtered_2_bwa.1.fastq.gz','PRJNA1074788']	2020	2024-03-29T15:54:00.000Z		47.4116 N 28.3699 E	MDA	Europe		sputum	Homo sapiens	3	human																					440	440216902	155952777	PRJNA1074788			99.4	1661342	56	lineage4.2.1	HR-TB	['tbprofiler','diff','tree','input']	tuberculosis: unclassified		Mycobacterium tuberculosis
SAMEA7544130	ERR4811070	WGS	CCDC	ERX4679516	HiSeq X Ten	PAIRED	RANDOM	GENOMIC	ILLUMINA	ERS5300788	ERP124934	['ERP124934','ERR4811070','ERS5300788','PRJEB41194','experiment.12645','773297','SAMEA7544130','22463964','run.12645','project.CDC_22','sample.12645','ERX4679516']		2021-11-10T04:54:00.000Z																														0	151800	100141	PRJEB41194								['input','CRyPTIC_CCDC_CDC_22']	tuberculosis: unclassified		Mycobacterium tuberculosis
SAMN26430000	SRR18219208	AMPLICON	RUTGERS NEW JERSEY MEDICAL SCHOOL	SRX14365601	Illumina MiSeq	SINGLE	PCR	SYNTHETIC	ILLUMINA	SRS12178714	SRP362464	['SRS12178714','SAMN26430000','SRX14365601','SRR18219208','S29_R1_001.fastq','26430000','glpK-10X-D16-RG-ND9','812854','bp0','S29','SRP362464','PRJNA812854']	2020	2022-03-04T10:35:00.000Z			USA	North America	Newark, NJ	As reported: laboratory strain																								30	30400890	10225114	PRJNA812854									tuberculosis: unclassified		Mycobacterium tuberculosis
SAMEA13291966	ERR9117693	WGS	NDM EXPERIEMENTAL MEDICINE	ERX8660786	Illumina HiSeq 2500	PAIRED	RANDOM	GENOMIC	ILLUMINA	ERS10894897	ERP135943	['webin-reads-1ebf63c4-eee3-4a9e-8fa0-052e9568c446\-upload','ERS10894897','1ebf63c4-eee3-4a9e-8fa0-052e9568c446','f507d2ff-e822-4277-a350-81f1c265a540','813498','ERP135943','ERR9117693','26521630','ERX8660786','SAMEA13291966','PRJEB51323']	2017	2023-11-01T02:24:00.000Z			GBR	Europe	Birmingham		Homo sapiens	3	human																					327	327531477	147060356	PRJEB51323			99.39	1603602	54	lineage3	Sensitive	['tbprofiler','tree','diff','input']	tuberculosis: unclassified		Mycobacterium tuberculosis
SAMN40031653	SRR28046027	WGS	CHRISTIAN MEDICAL COLLAGE, VELLORE	SRX23697172	Illumina NovaSeq 6000	PAIRED	RANDOM	GENOMIC	ILLUMINA	SRS20527098	SRP226525	['SRS20527098','SRP226525','SRR28046027','3301010486','SAMN40031653','PRJNA575883','575883','SRX23697172','40031653','3301010486_R1.fastq.gz']	2020	2024-02-22T07:27:00.000Z		21.7679 N 78.8718 E	IND	Asia	Madhya Pradesh - Bhairopur		Homo sapiens	3	human																					856	856670414	392731948	PRJNA575883			99.45	1603165	54	lineage4.1.2	HR-TB	['tbprofiler','tree','diff','input']	tuberculosis: unclassified		Mycobacterium tuberculosis
SAMN08436269	SRR6650329	WGS	SAN RAFFAELE	SRX3627803	Illumina HiSeq 2500	PAIRED	RANDOM	GENOMIC	ILLUMINA	SRS2894590	SRP128089	['PRJNA428596','SRS2894590','131611','8436269','bp0','131611_WGS','SRR6650329','SAMN08436269','428596','131611_210916_BGD_210916_100.gatk.bam','SRX3627803','SRP128089']		2018-02-26T13:30:00.000Z			BGD	Asia			Homo sapiens	3	human					S		S						S	S							329	329993005	148350213	PRJNA428596	CRyPTIC_WHO2021_PMC7612554		99.3	2456243	55	lineage1.1.3	Sensitive	['Menardo_2021','Walker_2022','diff','tree','tbprofiler','input']	tuberculosis: human-adapted	L1.1.3	Mycobacterium tuberculosis
SAMEA7527184	ERR4798624	WGS	FOUNDATION FOR MEDICAL RESEARCH INDIA	ERX4668048	NextSeq 500	PAIRED	RANDOM	GENOMIC	ILLUMINA	ERS5283656	ERP124850	['ERR4798624','SAMEA7527184','PRJEB41116','22460762','sample.27089','ERS5283656','ERP124850','ERX4668048','773292','run.27089','project.Mumbai','experiment.27089']		2021-11-10T01:23:00.000Z			IND	Asia	Mumbai					S	S				S		S	S							S		S	S		538	538079700	227803427	PRJEB41116	Walker_2022		99.33	1588561	50	lineage1.2.2.2	Sensitive	['Walker_2022','input','tree','diff','tbprofiler','CRyPTIC_IND']	tuberculosis: unclassified		Mycobacterium tuberculosis
SAMN05577631	SRR4034650	WGS	HARVARD MEDICAL SCHOOL	SRX2025949	Illumina HiSeq 2000	PAIRED	RANDOM	GENOMIC	ILLUMINA	SRS1620378	SRP082185	['796-L1A4_2.fastq.gz','SRS1620378','5577631','P44-Lung1-A4','SRP082185','PRJNA323744','323744','SAMN05577631','SRR4034650','SRX2025949']	2013-11	2016-08-16T03:36:00.000Z		29.6483 S 30.3318 E	ZAF	Africa	Kwazulu-Natal	lung	Homo sapiens	3	human																					655	655952984	444398826	PRJNA323744								['Napier_2020','intrapatient_ZAF','input','denylist']	tuberculosis: human-adapted	L2.2.1	Mycobacterium tuberculosis
SAMN36834773	SRR25515136	WGS	SHANDONG PROVINCIAL HOSPITAL	SRX21245441	Illumina HiSeq 4000	PAIRED	RANDOM	GENOMIC	ILLUMINA	SRS18499722	SRP453313	['36834773','SRR25515136','T1910','T1910.IS300_Clean.1.fastq.gz','SRP453313','SRS18499722','PRJNA1002108','SRX21245441','SAMN36834773','1002108','bp0']	2017	2023-08-04T04:41:00.000Z		36.40 N 117.00 E	CHN	Asia	Shandong	As reported: phlegm	Homo sapiens	3	human																					1145	1145007900	467318465	PRJNA1002108			99.52	1867164	63	lineage2.2.1	Sensitive	['input','tree','diff','tbprofiler']	tuberculosis: human-adapted	L4	Mycobacterium tuberculosis	H37Rv
SAMN40566230	SRR28409580	WGS	WADSWORTH CENTER	SRX24014038	Illumina MiSeq	PAIRED	RANDOM	GENOMIC	ILLUMINA	SRS20809167	SRP338930	['PRJNA766641','SRX24014038','SRR28409580','SRP338930','SAMN40566230','40566230','SRS20809167','IDR2000007935-01-02','766641','IDR2000007935-01-02.R1.fastq.gz']	2020	2024-03-21T15:35:00.000Z			USA	North America	New York state	bronchial wash	Homo sapiens	3	human																					1188	1188958524	772229510	PRJNA766641			99.71	1298732	67	lineage4.8	Sensitive	['tbprofiler','tree','input','diff']	tuberculosis: unclassified		Mycobacterium tuberculosis
SAMN18146294	SRR13861255	WGS	UNIVERISTY OF ANTWERP	SRX10242292	Illumina HiSeq 2500	PAIRED		GENOMIC	ILLUMINA	SRS8383535	SRP308980	['STUDYSPUTUM1000K-FASTA12-MPER22.18-CONTPaer-CPER77.82-SEED1012128492.R1.fastq.gz','PRJNA706121','SRP308980','706121','SRX10242292','18146294','bp0','SPUTUM1000K-FASTA12-MPER22.18-CONTPaer-CPER77.82-SEED1012128492','SAMN18146294','ID1012128492','SRS8383535','SRR13861255']	2021	2021-03-05T03:27:00.000Z						simulated/in silico																								300	300000000	160663022	PRJNA706121								['denylist','laboratory_synthetic','input']	tuberculosis: human-adapted	L4	Mycobacterium tuberculosis	H37Rv
SAMN30158278	SRR20969904	WGS	CENTRE FOR TUBERCULOSIS CONTROL OF GUANGDONG PROVINCE	SRX16987412	Illumina NovaSeq 6000	PAIRED	RANDOM	GENOMIC	ILLUMINA	SRS14573176	SRP390552	['D20003370a.realigned.bam','PRJNA866200','SRX16987412','D20003370a','SRP390552','gdtb_306','SRR20969904','30158278','SRS14573176','bp0','866200','SAMN30158278']	2018	2022-08-08T18:40:00.000Z		23.08 N 113.14 E	CHN	Asia	Guangdong	sputum	Homo sapiens	3	human																					1148	1148399804	117972648	PRJNA866200			99.33	1795755	66	lineage4.5	HR-TB	['tbprofiler','tree','input','diff']	tuberculosis: unclassified		Mycobacterium tuberculosis
SAMEA112298816	ERR10762362	WGS	FZB	ERX10213162	Illumina MiSeq	PAIRED		GENOMIC	ILLUMINA	ERS14409639	ERP143890	['32692305','ERX10213162','ERP143890','ERS14409639','922844','NOR-24','ena-RUN-TAB-10-01-2023-07:58:11:590-123055','ERR10762362','ena-EXPERIMENT-TAB-10-01-2023-07:58:11:590-123054','SAMEA112298816','5c0a0331-2284-442c-8b83-562285263163','PRJEB58814']		2023-01-15T08:18:00.000Z			MDA	Europe	Chisinau																									665	665147022	412375125	PRJEB58814			99.47	1309906	79	lineage4.2.1	MDR-TB	['tree','diff','input','tbprofiler','R-RRMDR_2014-15_MDA']	tuberculosis: unclassified		Mycobacterium tuberculosis
SAMEA112806378	ERR11082736	WGS	FZB	ERX10530105	NextSeq 500	PAIRED		GENOMIC	ILLUMINA	ERS14813924	ERP010814	['SAMEA112806378','8645-97','287903','ERS14813924','33894473','ERX10530105','ERR11082736','ena-RUN-TAB-22-03-2023-09:49:52:859-113740','ena-STUDY-FZB-22-06-2015-17:16:39:392-292','PRJEB9680','ERP010814','ena-EXPERIMENT-TAB-22-03-2023-09:49:52:859-113739']		2023-07-21T05:50:00.000Z																														387	387263131	178838385	PRJEB9680			99.54	1517842	52	lineage4.1.2.1	Sensitive	['input','tbprofiler','tree','diff']	tuberculosis: unclassified		Mycobacterium tuberculosis
SAMN05575709	SRR4035548	WGS	HARVARD MEDICAL SCHOOL	SRX2026705	Illumina HiSeq 2000	PAIRED	RANDOM	GENOMIC	ILLUMINA	SRS1621040	SRP082185	['739-L6A2b_2.fastq.gz','SRS1621040','PRJNA323744','5575709','SRX2026705','SRP082185','SRR4035548','323744','SAMN05575709','P21-Lung6-A2']	2013-06	2016-08-16T13:40:00.000Z		29.6483 S 30.3318 E	ZAF	Africa	Kwazulu-Natal	lung	Homo sapiens	3	human																					364	364236098	249539639	PRJNA323744								['denylist','Napier_2020','input','intrapatient_ZAF']	tuberculosis: human-adapted	L3	Mycobacterium tuberculosis
SAMEA5561658	ERR3275431	WGS	RIVM - NATIONAL INSTITUTE FOR PUBLIC HEALTH AND TH	ERX3302304	Illumina HiSeq 2500	SINGLE	RANDOM	GENOMIC	ILLUMINA	ERS3363691	ERP114661	['11396471','ena-EXPERIMENT-RIVM - National Institute for Public Health and the Environment-10-04-2019-10:49:30:002-276','16-0624','SAMEA5561658','ena-STUDY-RIVM - National Institute for Public Health and the Environment-04-04-2019-10:46:49:835-53','ERX3302304','ena-RUN-RIVM - National Institute for Public Health and the Environment-10-04-2019-10:49:30:002-276','ERP114661','ERR3275431','532369','ERS3363691','PRJEB32037']		2020-03-25T11:31:00.000Z			NLD	Europe																										663	663532640	167626505	PRJEB32037								Napier_2020	tuberculosis: human-adapted	L3	Mycobacterium tuberculosis
SAMEA7546843	ERR4813338	WGS	UNIVERSIDAD PERUANA CAYETANO HEREDIA	ERX4683328	Illumina NovaSeq 6000	PAIRED	RANDOM	GENOMIC	ILLUMINA	ERS5303498	ERP124939	['773301','run.30728','SAMEA7546843','ERR4813338','PRJEB41199','project.Peru_Wellcome','ERX4683328','sample.30728','ERP124939','experiment.30728','22466237','ERS5303498']	2015	2021-11-10T09:59:00.000Z			PER	South America						S	S			I	S	R	S	S				R	S	S	S	S	S	S	R	647	647878788	206869048	PRJEB41199	['Walker_2022','CRyPTIC_reuse_table']		99.54	1843915	65	lineage4.8	MDR-TB	['diff','standford','tbprofiler','CRyPTIC_reuse_table','Walker_2022','CRyPTIC_UPCH','input','tree']	tuberculosis: unclassified		Mycobacterium tuberculosis
SAMN38375887	SRR27069464	WGS	THE FIRST AFFILIATED HOSPITAL OF NANCHANG UNIVERSITY	SRX22758801	Illumina HiSeq 2000	PAIRED	PCR	GENOMIC	ILLUMINA	SRS19746358	SRP475905	['187360_L1','SRS19746358','SRP475905','SRR27069464','38375887','187360_L1_1.fq.gz','PRJNA1044236','1044236','SAMN38375887','SRX22758801']	2021-10	2023-12-05T09:44:00.000Z			CHN	Asia	Jiangxi Province	sputum	Homo sapiens	3	human																					2583	2583324300	878637580	PRJNA1044236			99.51	1859478	64	lineage2.2.1	RR-TB	['input','diff','tree','tbprofiler']	tuberculosis: unclassified		Mycobacterium tuberculosis
SAMN31018830	SRR21709847	WGS	WADSWORTH CENTER	SRX17707305	Illumina MiSeq	PAIRED	RANDOM	GENOMIC	ILLUMINA	SRS15237839	SRP338930	['IDR1900005263','IDR1900005263-01-01_S5_L001_R1_001.fastq.gz','766641','SAMN31018830','SRX17707305','PRJNA766641','SRR21709847','31018830','SRP338930','SRS15237839']	2019	2022-09-26T11:40:00.000Z			USA	North America	New York state		Homo sapiens	3	human																					288	288128124	165020756	PRJNA766641			99.6	895208	48	lineage4.4.2	Sensitive	['diff','tbprofiler','input','tree']	tuberculosis: unclassified		Mycobacterium tuberculosis
SAMN41418470	SRR29052723	WGS	FIND, THE FOUNDATION FOR INNOVATIVE NEW DIAGNOSTICS	SRX24577651	Illumina HiSeq 2000	PAIRED	RANDOM	GENOMIC	ILLUMINA	SRS21317638	SRP507535	['IDR1700056963-01-01_S12_L001_R1_001.fastq.gz','SRR29052723','SAMN41418470','SRX24577651','SRS21317638','6B1800_A0D52570E803','1109295','PRJNA1109295','41418470','6B1800_A0D52570E803_IDR1700056963','SRP507535']		2024-05-18T00:37:00.000Z			USA	North America			Homo sapiens	3	human																					550	550163289	332272839	PRJNA1109295								WHO_mutations_2023	tuberculosis: unclassified		Mycobacterium tuberculosis
SAMN41421912	SRR29055872	WGS	FIND, THE FOUNDATION FOR INNOVATIVE NEW DIAGNOSTICS	SRX24580547	Illumina HiSeq 2000	PAIRED	RANDOM	GENOMIC	ILLUMINA	SRS21320462	SRP507535	['1109295','SRX24580547','PRJNA1109295','SRP507535','82B8A3_104BD361EF64','SRR29055872','TB_CPath_Warren_C157_S34_R1_001.fastq.gz','82B8A3_104BD361EF64_C157','SAMN41421912','SRS21320462','41421912']	2013	2024-05-16T12:00:00.000Z			ZAF	Africa			Homo sapiens	3	human																					1025	1025392680	436028034	PRJNA1109295								WHO_mutations_2023	tuberculosis: unclassified		Mycobacterium tuberculosis
SAMEA5164426	ERR4024955	WGS	WELLCOME SANGER INSTITUTE	ERX4026343	HiSeq X Ten	PAIRED	RANDOM	GENOMIC	ILLUMINA	ERS2972148	ERP112727	['ERP112727','14628300','626130','SAMEA5164426','ERX4026343','SC_RUN_28889_1#116','ERS2972148','4a8a4aec-6414-11e8-bf99-3c4a9275d6c8','ERR4024955','The_Genomics_of_Multidrug_Resistant_Tuberculosis_Transmission__NIHR_funded_-sc-5364','PRJEB30294','SC_EXP_28889_1#116']		2020-04-19T12:53:00.000Z																														358	358890156	79785238	PRJEB30294			99.53	1890740	64	lineage4.1.2.1	HR-TB	['input','tree','tbprofiler','diff']	tuberculosis: unclassified		Mycobacterium tuberculosis
SAMN34999435	SRR24466798	WGS	NIH / NIAID	SRX20253512	NextSeq 500	PAIRED	RANDOM	GENOMIC	ILLUMINA	SRS17585498	SRP436482	['SRX20253512','SRP436482','23437','970337','SAMN34999435','TBPO-1928_lib43681_nextseq_nx0183_151bp.filtered_2nd.1.fastq.gz','34999435','SRS17585498','bp0','SRR24466798','PRJNA970337']	2021	2023-05-08T15:27:00.000Z		44.439663 N 26.096306 E	ROU	Europe	Bucharest	sputum	Homo sapiens	3	human																					246	246408892	95142586	PRJNA970337			99.36	1671575	41	lineage4.7	Sensitive	['tbprofiler','diff','input']	tuberculosis: unclassified		Mycobacterium tuberculosis
SAMEA2534691	['ERR552500','ERR552501']	WGS		['ERX511569','ERX511570']	Illumina HiSeq 2500	PAIRED		GENOMIC	ILLUMINA	ERS458093		['1301-05','ERP010814','ERR552500','SAMEA2534691','ena-STUDY-FZB-22-06-2015-17:16:39:392-292','3794088','1301-05_lib751_hpi_2013-11-11_150bp','ERS458093','287903','PRJEB9680','ERR552501','ERX511570','ERX511569','1301-05_lib751_hpi_2013-12-19_150bp']					UZB	Asia						S	S			R		R					R	R	R				S			286	286374600	149559226	PRJEB9680	CRyPTIC_WHO2021_PMC7612554		99.52	1645265	56	lineage2.2.1	MDR-TB	['Menardo_2021','Napier_2020','tree','diff','input','Menardo_2018','tbprofiler','Walker_2022']	tuberculosis: human-adapted	L2.2.1	Mycobacterium tuberculosis
SAMEA113538321	ERR11466260	WGS	FZB	ERX10872417	NextSeq 500	PAIRED		GENOMIC	ILLUMINA	ERS15534742	ERP147571	['ERS15534742','d05d2f15-c027-4055-b906-d9d6d110849e','SAMEA113538321','35506698','ena-RUN-TAB-22-05-2023-12:53:16:394-7959','PRJEB62480','ena-EXPERIMENT-TAB-22-05-2023-12:53:16:394-7958','ERX10872417','ERP147571','979605','BTB-59','ERR11466260']		2023-09-17T03:14:00.000Z			BWA	Africa																										466	466796246	204864499	PRJEB62480			99.57	1630605	54	lineage4.4.1.1	Sensitive	['input','diff','tbprofiler','tree','Kopanyo']	tuberculosis: unclassified		Mycobacterium tuberculosis
SAMEA7723197	ERR5908205	WGS	IRISH MYCOBACTERIA REFERENCE LABORATORY (IMRL)	ERX5549346	Illumina MiniSeq	PAIRED		GENOMIC	ILLUMINA	ERS5470575	ERP125870	['729333','SAMEA7723197','ena-RUN-Irish Mycobacteria Reference Laboratory (IMRL)-11-05-2021-10:01:23:328-82','ERS5470575','ERR5908205','PRJEB42011','ERP125870','17IE07','ena-STUDY-Irish Mycobacteria Reference Laboratory (IMRL)-15-12-2020-14:28:26:156-82','ERX5549346','19138741','ena-EXPERIMENT-Irish Mycobacteria Reference Laboratory (IMRL)-11-05-2021-10:01:23:328-82']	2017	2021-05-21T06:37:00.000Z			IRL	Europe			Homo sapiens	3	human																					522	522307663	197240148	PRJEB42011			99.29	1840535	60	lineage4.1.1.2	Sensitive	['tbprofiler','diff','tree','input']	tuberculosis: unclassified		Mycobacterium tuberculosis
SAMN41468715	SRR29093546	WGS	FIND, THE FOUNDATION FOR INNOVATIVE NEW DIAGNOSTICS	SRX24617606	Illumina HiSeq 2000	PAIRED	RANDOM	GENOMIC	ILLUMINA	SRS21354771	SRP507535	['SRR29093546','924644_552DBEEDD8A4_1021-COW5558A31','SRP507535','1482332127869T-1021-COW5558A31_S45_R1_001.fastq.gz','SRS21354771','1109295','SAMN41468715','SRX24617606','924644_552DBEEDD8A4','PRJNA1109295','41468715']		2024-05-21T06:06:00.000Z			ZAF	Africa			Homo sapiens	3	human																					412	412802894	179312700	PRJNA1109295								WHO_mutations_2023	tuberculosis: unclassified		Mycobacterium tuberculosis
SAMEA1118469	ERR2513288	WGS	PHE	ERX2532498	Illumina HiSeq 2500	PAIRED	RANDOM	GENOMIC	ILLUMINA	ERS2397878	ERP107961	['493034','ERS2397878','ERR2513288','experiment.5029','sample.5029','SAMEA1118469','10122415','run.5029','project.First_10k_genomes_study_set_4','ERP107961','ERX2532498','PRJEB25991']		2021-10-23T16:05:00.000Z			GBR	Europe	England									S		S					S	S								792	792792884	414892938	PRJEB25991	Walker_2022		99.77	1908945	63	lineage4.8	Sensitive	['Napier_2020','Walker_2022','tree','diff','tbprofiler','CRyPTIC_PHE','input']	tuberculosis: human-adapted	L4.8	Mycobacterium tuberculosis
SAMEA6872225	ERR4192386	WGS	STPH	ERX4153788	Illumina HiSeq 2500	PAIRED	RANDOM	GENOMIC	ILLUMINA	ERS4599790	ERP122098	['ERR4192386','ena-STUDY-STPH-03-06-2020-10:55:18:428-308','PRJEB38656','ERS4599790','641616','ERX4153788','ena-RUN-STPH-03-06-2020-15:54:37:870-41','ERP122098','SAMEA6872225','15363721','ena-EXPERIMENT-STPH-03-06-2020-15:54:37:870-41','G08166']		2020-06-24T22:09:00.000Z			GNQ	Africa			Homo sapiens	3	human																					122	122840148	61050739	PRJEB38656			99.29	561097	17	lineage5	Sensitive	['diff','input','tree','tbprofiler','Coscolla_2021']	tuberculosis: human-adapted	L5	Mycobacterium africanum
SAMN28856944	SRR19543466	WGS	SHANGHI CDC	SRX15595460	Illumina HiSeq 2500	PAIRED	RANDOM PCR	GENOMIC	ILLUMINA	SRS13296491	SRP378508	['17-0785_0','SRS13296491','SAMN28856944','bp0','SRR19543466','SRP378508','845115','PRJNA845115','17-0785_0.1.fq.gz','28856944','SRX15595460']	2017	2022-06-06T13:55:00.000Z			CHN	Asia	Shanghai	sputum	Homo sapiens	3	human																					1407	1407074518	545584945	PRJNA845115									NTM: unclassified		Mycobacterium kansasi
SAMN21616404	SRR16058384	WGS	PUBLIC HEALTH ONTARIO	SRX12344961	NextSeq 500	PAIRED	RANDOM	GENOMIC	ILLUMINA	SRS10317341	SRP338617	['bp0','2015-056','PRJNA766079','SRP338617','766079','SRR16058384','SRX12344961','21616404','SAMN21616404','SRS10317341','2015-056_R1.fastq.gz']	2015	2021-09-24T21:53:00.000Z			CAN	North America	Ontario		Homo sapiens	3	human					S		S					S	S								466	466722578	220744792	PRJNA766079	CRyPTIC_WHO2021_PMC7612554		99.28	1305006	44	lineage1.2.1.2.1	Sensitive	['diff','input','tree','tbprofiler','Walker_2022']	tuberculosis: unclassified		Mycobacterium tuberculosis
SAMEA113537299	ERR11465086	WGS	FZB	ERX10871243	NextSeq 500	PAIRED		GENOMIC	ILLUMINA	ERS15533720	ERP147571	['SAMEA113537299','35505676','PRJEB62480','979605','BTB-1144','ERP147571','ERR11465086','d05d2f15-c027-4055-b906-d9d6d110849e','ena-EXPERIMENT-TAB-22-05-2023-12:53:15:992-5610','ERS15533720','ena-RUN-TAB-22-05-2023-12:53:15:992-5611','ERX10871243']		2023-09-16T09:12:00.000Z			BWA	Africa																										844	844971675	362749033	PRJEB62480			98.97	1489210	33	lineage4.8.1	RR-TB	['diff','tbprofiler','Kopanyo','input']	tuberculosis: unclassified		Mycobacterium tuberculosis
SAMEA7563276	ERR4830836	WGS	SAN RAFFAELE SCIENTIFIC INSTITUTE	ERX4700820	NextSeq 500	PAIRED	RANDOM	GENOMIC	ILLUMINA	ERS5319909	ERP125010	['ERX4700820','ERP125010','773336','ERS5319909','sample.26815','experiment.26815','project.Ethiopia','SAMEA7563276','22478843','PRJEB41269','run.26815','ERR4830836']		2021-11-11T09:58:00.000Z			ETH	Africa						S				R	S	R	S	S				R		S	S	S	S	S	R	275	275140170	113551929	PRJEB41269	['Walker_2022','CRyPTIC_reuse_table']		99.54	1633358	53	lineage3.1.1	MDR-TB	['Walker_2022','tbprofiler','input','CRyPTIC_SanRaffaele_Ethiopia','tree','CRyPTIC_reuse_table','diff']	tuberculosis: unclassified		Mycobacterium tuberculosis
SAMEA4706489	ERR3439226	WGS	WELLCOME SANGER INSTITUTE	ERX3461246	Illumina HiSeq X Ten	PAIRED	RANDOM	GENOMIC	ILLUMINA	ERS2526651	ERP021867	['ERR3439226','Exploring_the_richness_of_Mycobacterium_bovis_strain_diversity-sc-4667','ERX3461246','ERS2526651','SC_RUN_26268_2#5','480613','SC_EXP_26268_2#5','12303863','7c68e430-5454-11e8-bf7f-3c4a9275d6c8','PRJEB19799','ERP021867','SAMEA4706489']		2019-07-18T09:26:00.000Z			GBR	Europe																										332	332228086	73899826	PRJEB19799			99.32	1868512	63	La1.8.1	Other	['bovis_GBR','tree','diff','input','tbprofiler']	tuberculosis: animal-adapted	La1	Mycobacterium bovis
SAMN40030712	SRR28044605	WGS	CHRISTIAN MEDICAL COLLAGE, VELLORE	SRX23695754	Illumina NovaSeq 6000	PAIRED	RANDOM	GENOMIC	ILLUMINA	SRS20525988	SRP226525	['SRX23695754','2401011688_R1.fastq.gz','SRS20525988','SRP226525','575883','SAMN40030712','SRR28044605','40030712','PRJNA575883','2401011688']	2022	2024-02-22T06:57:00.000Z		21.7679 N 78.8718 E	IND	Asia	Madhya Pradesh - Bhairopur		Homo sapiens	3	human																					1384	1384348370	455572999	PRJNA575883			99.35	1826342	57	lineage3	Sensitive	['diff','input','tree','tbprofiler']	tuberculosis: unclassified		Mycobacterium tuberculosis
SAMEA1406128	ERR114462	WGS	SC	ERX091897	Illumina HiSeq 2000	PAIRED	RANDOM	GENOMIC	ILLUMINA	ERS083175	ERP000276	['PRJEB2221','203976','ERR114462','SAMEA1406128','Mycobacterium tuberculosis pilot-sc-2010-07-26','989985','SC_RUN_7480_2#42','SC_EXP_7480_2#42','S00007268-sc-2011-12-22T13:23:10Z-1328572','ERP000276','ERX091897','ERS083175']		2014-09-20T20:14:00.000Z																														407	407469200	228634801	PRJEB2221			99.17	1897413	43	lineage1.1.2	Sensitive	['diff','tbprofiler','input','tree']	tuberculosis: unclassified		Mycobacterium tuberculosis
SAMEA2040301	ERR202396	WGS	NCCSI	ERX177081	AB SOLiD System 3.0	SINGLE	size fractionation	GENOMIC	ABI_SOLID	ERS195652	ERP001993	['PRJEB3390','INH-resistance in MTB without known mutations','2369650','SAMEA2040301','ERX177081','ena-RUN-NCCS-28-11-2012-06:49:51:308-11','ERR202396','IR12','ERP001993','ERS195652','ena-EXPERIMENT-NCCS-28-11-2012-06:49:51:308-11','222290']		2013-09-30T04:18:00.000Z																														1184	1184432050	1045664070	PRJEB3390									tuberculosis: unclassified		Mycobacterium tuberculosis
SAMN08143511	SRR6356942	WGS	NIH	SRX3453384	Illumina HiSeq 2500	PAIRED	RANDOM	GENOMIC	ILLUMINA	SRS2742086	SRP126325	['SRS2742086','SRX3453384','bp0','PRJNA421446','TB-CPath-Rosenthal-MAM05028106_S28_R2_001.fastq.gz','SAMN08143511','421446','8143511','MAM05028106_8150','SRP126325','SRR6356942']	2016-02	2017-12-07T10:03:00.000Z		40.4093 N 49.8671 E	AZE	Asia	Baku	sputum	Homo sapiens	3	human																					404	404725602	169883010	PRJNA421446								input	tuberculosis: unclassified		Mycobacterium tuberculosis
SAMN21616271	SRR16058699	WGS	PUBLIC HEALTH ONTARIO	SRX12345165	Illumina HiSeq 2500	PAIRED	RANDOM	GENOMIC	ILLUMINA	SRS10317545	SRP338617	['2011-156','766079','PRJNA766079','21616271','SRP338617','2011-156_R1.fastq.gz','SRR16058699','bp0','SAMN21616271','SRS10317545','SRX12345165']	2011	2021-09-24T22:06:00.000Z			CAN	North America	Ontario		Homo sapiens	3	human					S		S					S	S								1231	1231088500	707126610	PRJNA766079	CRyPTIC_WHO2021_PMC7612554		99.58	1578667	43	lineage4.6.5	Other	['diff','input','tree','tbprofiler','Walker_2022']	tuberculosis: unclassified		Mycobacterium tuberculosis
SAMN38204821	SRR26788238	WGS	HMS	SRX22486217	Illumina HiSeq 4000	SINGLE	cDNA	GENOMIC	ILLUMINA	SRS19499562	SRP471323	['SRS19499562','bp0','SRP471323','PRJNA1039243','Peru10960','38204821','SRR26788238','=MID(A434, 5,5)','Peru10960_R1.fastq.gz','1039243','SAMN38204821','SRX22486217']	2021	2023-11-11T09:56:00.000Z			PER	South America		sputum	Homo sapiens	3	human																					284	284554500	91667256	PRJNA1039243								standford	tuberculosis: unclassified		Mycobacterium tuberculosis
SAMEA113556485	ERR11488953	WGS	FZB	ERX10895129	NextSeq 2000	PAIRED		GENOMIC	ILLUMINA	ERS15552608	ERP147779	['SMN-854','ERX10895129','ERR11488953','36323501','SAMEA113556485','86810e0e-614f-4ad6-9cd7-0bc407fc82e6','ERP147779','ena-RUN-TAB-27-05-2023-22:16:03:907-28328','ena-EXPERIMENT-TAB-27-05-2023-22:16:03:906-28327','ERS15552608','PRJEB62665','989949']		2023-10-05T03:53:00.000Z			MOZ	Africa	Maputo																									429	429543176	159307972	PRJEB62665			97.0	1606476	52	lineage4.1.2	MDR-TB	['R-RR_MOZ','diff','tree','input','tbprofiler']	tuberculosis: unclassified		Mycobacterium tuberculosis
SAMN05916450	SRR28393539	WGS	FIND, THE FOUNDATION FOR INNOVATIVE NEW DIAGNOSTICS	SRX23998469	Illumina HiSeq 2500	PAIRED	RANDOM	GENOMIC	ILLUMINA	SRS20795041	SRP496567	['SAMN05916450','Peru5146_R1.fastq.gz','SRX23998469','SRS20795041','SRR28393539','SRP496567','343736','99-R995','5916450','WGS-Peru5146','PRJNA343736']	2012	2024-03-20T07:44:00.000Z		12 S 77 W	PER	South America	Lima	As reported: patient	Homo sapiens	3	human																					437	437439300	175299553	PRJNA343736			99.5	1720398	59	lineage4.1.2.1	MDR-TB	['tbprofiler','diff','standford','tree','input']	tuberculosis: unclassified		Mycobacterium tuberculosis
SAMEA10030250	ERR7911069	WGS	FZB	ERX7478466	NextSeq 500	PAIRED		GENOMIC	ILLUMINA	ERS7708457	ERP132622	['ERR7911069','SAMEA10030250','ena-STUDY-FZB-22-10-2021-10:26:06:450-343','ERS7708457','15-16893','ERP132622','ena-EXPERIMENT-FZB-05-01-2022-10:45:57:303-227','ena-RUN-FZB-05-01-2022-10:45:57:303-227','24682217','ERX7478466','794636','PRJEB48275']		2022-05-09T05:47:00.000Z			MDA	Europe						S	S					R	S	R			R	R					R			455	455384804	206445991	PRJEB48275	Finci_2022		99.65	1484511	51	lineage4.3.2.1	Pre-XDR-TB	['tree','input','tbprofiler','diff','Finci_2022']	tuberculosis: human-adapted	L4.3.2.1	Mycobacterium tuberculosis
SAMEA7549816	ERR4816455	WGS	PUBLIC HEALTH ENGLAND	ERX4686297	Illumina HiSeq 2500	PAIRED	RANDOM	GENOMIC	ILLUMINA	ERS5306467	ERP124941	['773303','ERS5306467','PRJEB41201','experiment.19275','run.19275','22469212','ERX4686297','project.PHE-TB','sample.19275','ERR4816455','ERP124941','SAMEA7549816']		2021-11-10T16:20:00.000Z			GBR	Europe										S		S						S								402	402578660	188847803	PRJEB41201	Walker_2022		99.56	1764074	39	lineage4.1.2.1	Sensitive	['tbprofiler','CRyPTIC_PHE','Walker_2022','input','diff','tree']	tuberculosis: unclassified		Mycobacterium tuberculosis
SAMN15180394	SRR11972208	WGS	UNIVERSITY OF OTAGO	SRX8516166	Illumina MiSeq	PAIRED	RANDOM	GENOMIC	ILLUMINA	SRS6813822	SRP266712	['SRR11972208','SRS6813822','SRX8516166','SRP266712','15180394','M218_R1.fastq.gz','638161','PRJNA638161','M218','SAMN15180394']		2020-06-10T04:50:00.000Z		16.8409 N 96.1735 E	MMR	Asia	Yangon	sputum	Homo sapiens	3	human																					38	38856553	23478987	PRJNA638161			96.6	87352	4	lineage1.2.1.2.1	Sensitive	['tbprofiler','input']	tuberculosis: unclassified		Mycobacterium tuberculosis
SAMEA115164426	ERR12554715	WGS	HOPITAL AVICENNE	ERX11929056	Illumina MiSeq	PAIRED	RANDOM	GENOMIC	ILLUMINA	ERS17979582	ERP156782	['ERR12554715','SAMEA115164426','1069537','ERX11929056','PRJEB71996','webin-reads-CB0012','39750921','ERS17979582','CB 0012','aa2e0da2-b035-43d8-a26f-2c30b220ed84','ERP156782']	2019	2024-02-02T18:41:00.000Z			FRA	Europe			Homo sapiens	3	human																					258	258770236	156893731	PRJEB71996			99.77	798495	41	lineage4.9	Other	['tbprofiler','input','tree','diff']	tuberculosis: unclassified		Mycobacterium tuberculosis
SAMEA115163112	ERR12544178	WGS	NATIONAL INSTITUTE OF HEALTH DR. RICARDO JORGE	ERX11918481	NextSeq 550	PAIRED	RANDOM	GENOMIC	ILLUMINA	ERS17970907	ERP111748	['ERP111748','ERS17970907','SAMEA115163112','PRJEB29446','39686178','ERR12544178','PT_TB0815','505027','INSA_27102018','ERX11918481']	2023	2024-02-03T13:58:00.000Z			PRT	Europe																										423	423096862	202008786	PRJEB29446			99.63	1442790	49	lineage4.3.3	Sensitive	['input','tbprofiler','tree','diff']	tuberculosis: unclassified		Mycobacterium tuberculosis
SAMN04385665	SRR3085279	WGS	SAN RAFFAELE INSTITUTE	SRX1516936	Illumina HiSeq 2500	PAIRED	RANDOM	GENOMIC	ILLUMINA	SRS1237676	SRP068011	['349_GGACTCCT-CTAAGCCT_L001_R1.fastq.gz','SRX1516936','SRP068011','4385665','SAMN04385665','306588','SRS1237676','SRR3085279','PRJNA306588','349_WGS','349']	2007	2016-01-05T04:31:00.000Z			ITA	Europe			Homo sapiens	3	human																					162	162292254	94903396	PRJNA306588								input	tuberculosis: human-adapted		Mycobacterium africanum
SAMEA5561641	ERR3275414	WGS	RIVM - NATIONAL INSTITUTE FOR PUBLIC HEALTH AND TH	ERX3302287	Illumina HiSeq 2500	SINGLE	RANDOM	GENOMIC	ILLUMINA	ERS3363674	ERP114661	['ERR3275414','ERP114661','PRJEB32037','11396454','ERX3302287','ena-STUDY-RIVM - National Institute for Public Health and the Environment-04-04-2019-10:46:49:835-53','ena-EXPERIMENT-RIVM - National Institute for Public Health and the Environment-10-04-2019-10:49:30:001-259','SAMEA5561641','ERS3363674','ena-RUN-RIVM - National Institute for Public Health and the Environment-10-04-2019-10:49:30:001-259','16-0590','532369']		2019-06-11T06:06:00.000Z			NLD	Europe																										651	651121881	170418549	PRJEB32037								Napier_2020	tuberculosis: human-adapted	L4.1.1.3	Mycobacterium tuberculosis
SAMN28453135	SRR19226965	WGS	WADSWORTH CENTER	SRX15290836	Illumina MiSeq	PAIRED	RANDOM	GENOMIC	ILLUMINA	SRS13021702	SRP374006	['835805','PRJNA835805','SRS13021702','SRR19226965','SAMN28453135','28453135','SRP374006','SRX15290836','IDR1600023111-01-02_R1.fastq.gz','IDR1600023111-01-02']	2016	2022-05-16T15:16:00.000Z			USA	North America	Queens County	As reported: aspirate	Homo sapiens	3	human																					416	416781108	229816631	PRJNA835805			99.48	1453372	78	lineage4.1.2	Sensitive	['tbprofiler','input','diff','tree']	tuberculosis: unclassified		Mycobacterium tuberculosis
SAMEA114443100	ERR13245561	WGS	SEOUL NATIONAL UNIVERSITY	ERX12616218	Illumina MiSeq	PAIRED	RANDOM	GENOMIC	ILLUMINA	ERS16430884	ERP151439	['1022751','ERR13245561','ERX12616218','ERS16430884','41772996','webin-reads-GReAT_KR_469','SAMEA114443100','c7f31963-9edb-49ef-a000-987e031fb6cb','ERP151439','GReAT_KR_469','PRJEB66375']	2018	2024-08-11T19:08:00.000Z			KOR	Asia		sputum	Homo sapiens	3	human																					613	613075610	308745996	PRJEB66375									tuberculosis: unclassified		Mycobacterium tuberculosis
SAMEA1118129	ERR2512948	WGS	PHE	ERX2532158	Illumina MiSeq	PAIRED	RANDOM	GENOMIC	ILLUMINA	ERS2397538	ERP107961	['run.4609','ERP107961','PRJEB25991','sample.4609','experiment.4609','ERX2532158','10122075','SAMEA1118129','project.First_10k_genomes_study_set_4','ERS2397538','ERR2512948','493034']		2021-10-23T15:07:00.000Z			GBR	Europe	England									S		S					S	S								245	245856915	140574350	PRJEB25991	Walker_2022		99.43	1496915	48	lineage3	Sensitive	['tree','tbprofiler','input','CRyPTIC_PHE','Napier_2020','Walker_2022','diff']	tuberculosis: human-adapted	L3	Mycobacterium tuberculosis
SAMN41472130	SRR29096186	WGS	FIND, THE FOUNDATION FOR INNOVATIVE NEW DIAGNOSTICS	SRX24620384	Illumina HiSeq 2000	PAIRED	RANDOM	GENOMIC	ILLUMINA	SRS21357537	SRP507535	['SRX24620384','41472130','SAMN41472130','1109295','AFDEC7_779A2BFE2362_501244','SRR29096186','TB-CPath-Stephen-IS-1031-501244_S10_R1_001.fastq.gz','AFDEC7_779A2BFE2362','SRS21357537','PRJNA1109295','SRP507535']		2024-05-21T10:11:00.000Z							Homo sapiens	3	human																					523	523527268	231168319	PRJNA1109295								WHO_mutations_2023	tuberculosis: unclassified		Mycobacterium tuberculosis
SAMN09651683	SRR7516321	WGS	NIH / NIAID	SRX4386467	Illumina HiSeq 2500	PAIRED	RANDOM	GENOMIC	ILLUMINA	SRS3542803	SRP153211	['SRS3542803','SRR7516321','480888','bp0','2892','TB-CPath-Shubladze-IS-1032-14-012716_S77_R1_001.fastq.gz','PRJNA480888','SAMN09651683','SRP153211','9651683','SRX4386467']	2014	2018-07-12T17:37:00.000Z		41.7151 N 44.8271 E	GEO	Asia	Tbilisi	sputum	Homo sapiens	3	human																					370	370060532	163954460	PRJNA480888								input	tuberculosis: unclassified		Mycobacterium tuberculosis
SAMN03300306	SRR1791948	WGS	USDA-NVSL-DBL	SRX867610	Illumina MiSeq	PAIRED	RANDOM	GENOMIC	ILLUMINA	SRS838804	SRP053287	['PRJNA251692','05-4451','SAMN03300306','SRR1791948','250: 05-4451','SRX867610','3300306','251692','SRP053287','250: 05-4451_files','SRS838804']	2005	2015-02-23T13:48:00.000Z							Bos taurus	2	domestic cattle																					373	373424861	268011014	PRJNA251692			99.41	755810	36	La1.8.1	Other	['input','tree','diff','tbprofiler']	tuberculosis: animal-adapted	La1	Mycobacterium bovis
SAMEA5854777	ERR3470621	WGS	FZB	ERX3492284	NextSeq 500	PAIRED		GENOMIC	ILLUMINA	ERS3643299	ERP116726	['ERR3470621','13431316','12790-16','ERX3492284','ena-EXPERIMENT-FZB-06-08-2019-12:23:06:388-84','ERP116726','PRJEB33896','592685','ERS3643299','ena-STUDY-FZB-06-08-2019-12:03:08:858-270','SAMEA5854777','ena-RUN-FZB-06-08-2019-12:23:06:388-84']		2019-11-30T12:51:00.000Z			SDN	Africa	East Sudan																									989	989430401	445155427	PRJEB33896			99.36	1610289	54	lineage3	Other	['diff','tbprofiler','clusters_SDN','input','tree']	MTBC		Mycobacterium tuberculosis complex sp.
SAMEA7548480	ERR4815120	WGS	PUBLIC HEALTH ENGLAND	ERX4684962	Illumina HiSeq 2500	PAIRED	RANDOM	GENOMIC	ILLUMINA	ERS5305132	ERP124941	['ERX4684962','PRJEB41201','ERP124941','ERS5305132','22467877','773303','SAMEA7548480','experiment.17940','sample.17940','run.17940','project.PHE-TB','ERR4815120']		2021-11-10T13:06:00.000Z			GBR	Europe										S		R						S								260	260310064	113297663	PRJEB41201	Walker_2022		99.19	2286491	51	lineage1.1.2	HR-TB	['CRyPTIC_PHE','input','diff','Walker_2022','tbprofiler','tree']	tuberculosis: unclassified		Mycobacterium tuberculosis
SAMN41724612	SRR29440931	WGS	SAPPHE	SRX24953476	NextSeq 500	PAIRED	RANDOM	GENOMIC	ILLUMINA	SRS21657188	SRP514414	['SRR29440931','2320503632_R1.fastq.gz','SAMN41724612','1120504','SRX24953476','PRJNA1120504','SRS21657188','41724612','2320503632','SRP514414']	2023	2024-06-17T19:12:00.000Z			AUS	Oceania			Homo sapiens	3	human																					1991	1991180739	925384313	PRJNA1120504									tuberculosis: unclassified		Mycobacterium tuberculosis
SAMEA113556483	ERR11488951	WGS	FZB	ERX10895127	NextSeq 500	PAIRED		GENOMIC	ILLUMINA	ERS15552606	ERP147779	['ena-RUN-TAB-27-05-2023-22:16:03:906-28324','PRJEB62665','86810e0e-614f-4ad6-9cd7-0bc407fc82e6','ena-EXPERIMENT-TAB-27-05-2023-22:16:03:906-28323','36323499','ERX10895127','SMN-84','989949','ERP147779','ERS15552606','SAMEA113556483','ERR11488951']		2023-09-24T11:07:00.000Z			MOZ	Africa	Maputo																									582	582817074	258057911	PRJEB62665			99.59	1571908	51	lineage4.4.1.1	Pre-XDR-TB	['tbprofiler','R-RR_MOZ','diff','tree','input']	tuberculosis: unclassified		Mycobacterium tuberculosis
SAMEA7156944	['ERR5864799','ERR5864798','ERR5864800']	WGS		['ERX5510594','ERX5510593','ERX5510595']	Illumina HiSeq 2500	PAIRED		GENOMIC	ILLUMINA	ERS4917406		['ena-EXPERIMENT-Swiss Tropical and Public Health Institute-03-05-2021-19:33:15:148-1262','ena-EXPERIMENT-Swiss Tropical and Public Health Institute-03-05-2021-19:33:15:149-1264','ERR5864798','PRJEB39561','ERS4917406','674180','ena-STUDY-Swiss Tropical and Public Health Institute-27-07-2020-11:23:30:592-1894','ERX5510594','ERP123095','ena-EXPERIMENT-Swiss Tropical and Public Health Institute-03-05-2021-19:33:15:148-1263','19059555','ERR5864800','SAMEA7156944','ena-RUN-Swiss Tropical and Public Health Institute-03-05-2021-19:33:15:149-1264','ERR5864799','SRS8942794','ERX5510593','ena-RUN-Swiss Tropical and Public Health Institute-03-05-2021-19:33:15:148-1263','ERX5510595','G08072','ena-RUN-Swiss Tropical and Public Health Institute-03-05-2021-19:33:15:148-1262']					GEO	Asia																										2091	2092137132	985407790	PRJEB39561								['input','R-MDR_GEO']	tuberculosis: unclassified		Mycobacterium tuberculosis
SAMEA13300642	ERR9125885	WGS	UNIVERSITY OF OXFORD, NUFFIELD DEPARTMENT OF MEDIC	ERX8669153	Illumina MiSeq	PAIRED	RANDOM	GENOMIC	ILLUMINA	ERS10903459	ERP136068	['ERX8669153','SAMEA13300642','run.1288.1.8cb8aded0a857caabb92cf3f28ca2933','30301710','experiment.1288.e130758a','ERP136068','862828','ERS10903459','ERR9125885','sample.1288.edc07344','PRJEB51436','project.SeqTreat_PHO1']		2024-08-03T20:46:00.000Z			CAN	North America	Ontario																									561	561428162	365093094	PRJEB51436								CRyPTIC_PublicHealthOntario	tuberculosis: unclassified		Mycobacterium tuberculosis
SAMN08436097	SRR6650389	WGS	SAN RAFFAELE	SRX3627743	Illumina HiSeq 2500	PAIRED	RANDOM	GENOMIC	ILLUMINA	SRS2894579	SRP128089	['SRS2894579','428596','SRR6650389','SAMN08436097','131174','8436097','bp0','131174_191016_BGD.gatk.bam','PRJNA428596','SRP128089','SRX3627743','131174_WGS']		2018-02-21T13:23:00.000Z							Homo sapiens	3	human																					0	604485	372658	PRJNA428596								input	tuberculosis: unclassified		Mycobacterium tuberculosis
SAMEA112750805	ERR10969101	WGS	NATIONAL INSTITUTE OF HEALTH DR. RICARDO JORGE	ERX10406583	NextSeq 550	PAIRED	RANDOM	GENOMIC	ILLUMINA	ERS14745496	ERP111748	['PT_TB0544','ERX10406583','ERS14745496','ERR10969101','SAMEA112750805','33679959','PRJEB29446','INSA_27102018','505027','ERP111748']	2022	2023-03-10T23:23:00.000Z			PRT	Europe																										544	544709343	257335872	PRJEB29446			99.66	1416280	48	lineage4.3.4.1	Sensitive	['tbprofiler','input','tree','diff']	tuberculosis: unclassified		Mycobacterium tuberculosis
SAMN14978405	SRR11815481	WGS	NATIONAL INSTITUTE FOR COMMUNICABLE DISEASE CONTROL AND PREVENTION, CHINESE CENTER FOR DISEASE CONTR	SRX8366511	Illumina Genome Analyzer	PAIRED	RANDOM	GENOMIC	ILLUMINA	SRS6682325	SRP262387	['SRX8366511','SRR11815481','GZ150_lib','GZ150','SRS6682325','SRP262387','633954','bp0','14978405','SAMN14978405','PRJNA633954','GZ150_clean.1.fq.gz']	2010	2020-05-20T01:37:00.000Z			CHN	Asia		sputum	Homo sapiens	3	human																					528	528000000	336350176	PRJNA633954									tuberculosis: unclassified		Mycobacterium tuberculosis
SAMN41772181	SRR29341491	WGS	FIND, THE FOUNDATION FOR INNOVATIVE NEW DIAGNOSTICS	SRX24857399	Illumina HiSeq 2000	PAIRED	RANDOM	GENOMIC	ILLUMINA	SRS21568016	SRP512858	['SRX24857399','41772181','bp0','SAMN41772181','SRP512858','IT2413','IT2413_R1.fastq.gz','SRS21568016','1122079','SRR29341491','PRJNA1122079']	2021	2024-06-10T09:22:00.000Z			ITA	Europe			Homo sapiens	3	human																					433	433687002	169832332	PRJNA1122079									tuberculosis: unclassified		Mycobacterium tuberculosis
SAMN42410157	SRR29772382	WGS	INDIAN COUNCIL FOR MEDICAL RESEARCH NATIONAL INSTITUTE OF RESEARCH IN TUBERCULOSIS	SRX25272668	Illumina MiSeq	PAIRED	PCR	GENOMIC	ILLUMINA	SRS21957103	SRP367420	['SRS21957103','SRX25272668','SAMN42410157','MD245','822663','bp0','MD245_R1.fastq.gz','SRR29772382','PRJNA822663','SRP367420','42410157','27256762']	2022	2024-07-11T01:33:00.000Z		13.07265210 N 80.25039808 E	IND	Asia			Homo sapiens	3	human																					965	965555306	403750646	PRJNA822663									tuberculosis: unclassified		Mycobacterium tuberculosis
SAMN17266453	SRR13399059	WGS	NATIONAL JEWISH HEALTH	SRX9818323	Illumina HiSeq 2500	PAIRED	RANDOM	GENOMIC	ILLUMINA	SRS8001439	SRP159996	['SRX9818323','SRS8001439','PRJNA319839','SAMN17266453','319839','17266453','SRP159996','CF01376-01947.MINT.trimmed-pair1.fastq.gz','SRR13399059','CF01376-01947.MINT']	2018	2021-01-10T23:47:00.000Z			USA	North America	TX	sputum	Homo sapiens	3	human																					237	237662897	126221358	PRJNA319839									NTM: avium complex		Mycobacterium intracellulare
SAMN03246511	SRR1723786	WGS	INSTITUTE OF PATHOGEN BIOLOGY, CAMS&PUMC	SRX817041	Illumina Genome Analyzer IIx	SINGLE	RANDOM	GENOMIC	ILLUMINA	SRS797260	SRP051327	['07MDR18201 WGS','PRJNA268900','SAMN03246511','268900','SRR1723786','07MDR18201.fastq.bz2','SRS797260','07MDR18201','SRP051327','3246511','SRX817041']	2007	2015-01-09T16:04:00.000Z			CHN	Asia	Hunan	sputum	Homo sapiens	3	human																					218	218623176	154788640	PRJNA268900								Napier_2020	tuberculosis: human-adapted	L2.2.1.2	Mycobacterium tuberculosis
SAMN13169650	SRR10380105	WGS	NIH / NIAID	SRX7080829	Illumina MiSeq	PAIRED	RANDOM	GENOMIC	ILLUMINA	SRS5596595	SRP227831	['bp0','SRP227831','SRS5596595','TB-CPath-Valeriu-IS-1009-DNA139_S157_R1_001.fastq.gz','586859','SRR10380105','PRJNA586859','SAMN13169650','SRX7080829','13169650','7329']	2013	2019-10-31T13:29:00.000Z		47.0105 N 28.8638 E	MDA	Europe	Chisinau	sputum	Homo sapiens	3	human																					319	319090784	127234201	PRJNA586859								['Menardo_2021','input']	tuberculosis: human-adapted	L2	Mycobacterium tuberculosis
SAMEA115884116	ERR13439889	WGS	TBGROUP-OUCRU	ERX12810048	Illumina MiSeq	PAIRED	RANDOM	GENOMIC	ILLUMINA	ERS20804227	ERP162839	['ena-EXPERIMENT-TAB-01-08-2024-09:32:37:002-121915','PRJEB78540','ena-SAMPLE-TAB-31-07-2024-04:33:19:404-56482','43032332','ERR13439889','1144051','ERX12810048','ena-RUN-TAB-01-08-2024-09:32:37:003-121916','SAMEA115884116','ERP162839','ERS20804227','2f26bad7-01d3-46cc-8082-400c4f87fc42']	2010	2024-08-13T23:31:00.000Z			VNM	Asia																										143	143869922	95653610	PRJEB78540									tuberculosis: unclassified		Mycobacterium tuberculosis
SAMN08913297	SRR6982086	WGS	SAN RAFFAELE	SRX3922345	Illumina MiSeq	PAIRED	RANDOM	GENOMIC	ILLUMINA	SRS3156963	SRP128089	['bp0','PRJNA428596','SRP128089','8913297','SRS3156963','SRR6982086','SRX3922345','428596','SAMN08913297','TRL0082469','TRL0082469_S9.gatk.bam','TRL0082469_WGS']		2018-04-12T16:35:00.000Z							Homo sapiens	3	human																					292	292075964	189950056	PRJNA428596								input	tuberculosis: unclassified		Mycobacterium tuberculosis
SAMN03225296	SRR1735622	WGS	UNIVERSITY OF OXFORD	SRX824688	Illumina MiSeq	PAIRED	RANDOM	GENOMIC	ILLUMINA	SRS804297	SRP051584	['W35520','SRX824688','268101','C00021257','SAMN03225296','PRJNA268101','SRR1735622','3225296','SRS804297','C00021257_R00000039.bam','SRP051584']	2013	2015-02-10T14:47:00.000Z			GBR	Europe	Oxford	bone	Homo sapiens	3	human																					391	391904494	186532717	PRJNA268101			99.31	1428874	49	lineage1.1.3.1	Sensitive	['input','tree','diff','tbprofiler']	MTBC		Mycobacterium tuberculosis complex sp.
SAMN40465917	SRR28351447	WGS	FIND, THE FOUNDATION FOR INNOVATIVE NEW DIAGNOSTICS	SRX23956707	Illumina HiSeq X	PAIRED	RANDOM	GENOMIC	ILLUMINA	SRS20757051	SRP495384	['TB034020059','SRP495384','WGS-TB034020059','SRS20757051','SRR28351447','PRJNA1087582','1087582','SRX23956707','TB034020059_R1.fastq.gz','SAMN40465917','40465917']	2019-11	2024-03-15T05:40:00.000Z			IND	Asia		sputum	Homo sapiens	3	human																					1152	1152092250	538444526	PRJNA1087582			99.49	1485961	39	lineage2.2.1	Sensitive	['tree','tbprofiler','diff','input']	tuberculosis: unclassified		Mycobacterium tuberculosis
SAMN11265269	SRR8791296	AMPLICON	UNIVERSITY OF CALIFORNIA SAN DIEGO	SRX5581065	Illumina MiSeq	PAIRED	PCR	GENOMIC	ILLUMINA	SRS4542646	SRP189570	['PRJNA505787','SRR8791296','SRX5581065','20072_S12_L001_R1_001.fastq.gz','SAMN11265269','20072_S12','505787','11265269','SRS4542646','SRP189570']		2019-03-27T08:42:00.000Z						sputum	Homo sapiens	3	human																					80	80582516	39242773	PRJNA505787									tuberculosis: unclassified		Mycobacterium tuberculosis
SAMEA1707741	ERR230081	WGS	SC	ERX204632	Illumina HiSeq 2000	PAIRED	RANDOM	GENOMIC	ILLUMINA	ERS180021	ERP000276	['SC_EXP_8939_5#64','1922586','203976','ERX204632','SAMEA1707741','ERP000276','Mycobacterium tuberculosis pilot-sc-2010-07-26','SC_RUN_8939_5#64','PRJEB2221','S00009502-sc-2012-10-08T11:24:51Z-1493320','ERS180021','ERR230081']		2013-02-19T03:16:00.000Z																														263	263286000	116434690	PRJEB2221			99.43	2452830	54	lineage3	Sensitive	['tree','tbprofiler','input','diff']	tuberculosis: unclassified		Mycobacterium tuberculosis
SAMEA9070796	ERR5987408	WGS	Swiss-TPH	ERX5628004	NextSeq 550	PAIRED	RANDOM	GENOMIC	ILLUMINA	ERS6799103	ERP129488	['SAMEA9070796','ERX5628004','G66278_1','19795161','WGS RR-TB Khayelitsha','ERP129488','737713','PRJEB45389','ERR5987408','ERS6799103']		2021-06-29T01:03:00.000Z			ZAF	Africa																										506	506348300	219777613	PRJEB45389								['R-RR_HIVcoinf_ZAF','input']	tuberculosis: unclassified		Mycobacterium tuberculosis
SAMN19113119	SRR14520022	WGS	MDUPHL	SRX10865550	NextSeq 500	PAIRED	RANDOM	GENOMIC	ILLUMINA	SRS8960889	SRP319622	['AUSMDU00010140','SAMN19113119','SRP319622','SRR14520022','729189','SRX10865550','NS500345_HTCJJAFXX_AUSMDU00010140','PRJNA729189','19113119','AUSMDU00010140_R1.fq.gz','bp0','SRS8960889']	1997	2021-05-15T03:53:00.000Z			AUS	Oceania	Northern Territory		Homo sapiens	3	human																					539	539142338	253022543	PRJNA729189			99.72	1508881	51	lineage4.4.1.1	Sensitive	['tbprofiler','diff','input','tree']	tuberculosis: human-adapted	L4.4.1.1	Mycobacterium tuberculosis
SAMN31672972	SRR22251919	WGS	INSTITUTE OF CLINICAL PATHOLOGY AND MEDICAL RESEARCH	SRX18228410	NextSeq 500	PAIRED	RANDOM	GENOMIC	ILLUMINA	SRS15724692	SRP407089	['SAMN31672972','SRX18228410','SRS15724692','SRP407089','bp0','SRR22251919','899911','18-1773-0001','PRJNA899911','18-1773-0001_1.fastq.gz','31672972']	2018	2022-11-10T00:01:00.000Z			AUS	Oceania	NSW		Homo sapiens	3	human																					331	331328808	150495441	PRJNA899911			99.39	2098328	69	lineage1.2.1.2.1	Sensitive	['tbprofiler','diff','tree','input']	tuberculosis: unclassified		Mycobacterium tuberculosis
SAMN40032201	SRR28046313	WGS	CHRISTIAN MEDICAL COLLAGE, VELLORE	SRX23697548	Illumina NovaSeq 6000	PAIRED	RANDOM	GENOMIC	ILLUMINA	SRS20527474	SRP226525	['40032201','SRR28046313','SAMN40032201','SRS20527474','575883','PRJNA575883','SRP226525','3303011078','SRX23697548','3303011078_R1.fastq.gz']	2022	2024-02-22T07:28:00.000Z		21.7679 N 78.8718 E	IND	Asia	Madhya Pradesh - Bhairopur		Homo sapiens	3	human																					1512	1512056318	665647049	PRJNA575883			99.09	1669578	48	lineage1.1.2	Sensitive	['tree','diff','tbprofiler','input']	tuberculosis: unclassified		Mycobacterium tuberculosis
SAMN05576763	SRR4033758	WGS	HARVARD MEDICAL SCHOOL	SRX2025081	Illumina HiSeq 2000	PAIRED	RANDOM	GENOMIC	ILLUMINA	SRS1619509	SRP082185	['771-L4C5_1.fastq.gz','SRS1619509','SRR4033758','SAMN05576763','P33-Lung4-C5','SRX2025081','PRJNA323744','323744','5576763','SRP082185']	2013-09	2016-08-16T00:46:00.000Z		29.6483 S 30.3318 E	ZAF	Africa	Kwazulu-Natal	lung	Homo sapiens	3	human																					251	251749772	169032041	PRJNA323744								['Napier_2020','denylist','intrapatient_ZAF','input']	tuberculosis: human-adapted	L2.2.1	Mycobacterium tuberculosis
SAMEA7547761	ERR4814402	WGS	PUBLIC HEALTH ENGLAND	ERX4684244	Illumina HiSeq 2500	PAIRED	RANDOM	GENOMIC	ILLUMINA	ERS5304414	ERP124941	['PRJEB41201','ERP124941','22467153','sample.17222','run.17222','ERS5304414','experiment.17222','SAMEA7547761','773303','ERR4814402','project.PHE-TB','ERX4684244']		2021-11-10T12:03:00.000Z			GBR	Europe										S		S						S								407	407353626	163755191	PRJEB41201	Walker_2022							['input','CRyPTIC_PHE','Walker_2022']	tuberculosis: unclassified		Mycobacterium tuberculosis
SAMEA110024125	ERR9786620	WGS	INSTITUTE OF TROPICAL MEDICINE	ERX9333896	Illumina HiSeq 2500	PAIRED	RANDOM	GENOMIC	ILLUMINA	ERS12087385	ERP137916	['ena-EXPERIMENT-TAB-27-05-2022-13:53:26:433-11900','0efe4541-10cd-4d79-a29f-96d29eadb5f3','SAMEA110024125','844815','29001660','PRJEB53138','ena-RUN-TAB-27-05-2022-13:53:26:434-11901','ERR9786620','ERX9333896','ECF-13-S144','ERP137916','ERS12087385']	2013	2022-06-25T18:14:00.000Z			GMB	Africa		sputum	Homo sapiens	3	human																					339	339792335	210582141	PRJEB53138			99.66	1484464	70	lineage4.6.2.2	Sensitive	['input','diff','WGS_2011-2014_GMB','tbprofiler','tree']	tuberculosis: unclassified		Mycobacterium tuberculosis
SAMN30543510	SRR21277513	WGS	SCHOOL OF PUBLIC HEALTH, FUDAN UNIVERSITY	SRX17286657	Illumina HiSeq 2500	PAIRED	RANDOM	GENOMIC	ILLUMINA	SRS14851337	SRP394436	['bp0','SRX17286657','SRS14851337','PRJNA874331','874331','SRR21277513','SAMN30543510','2018214_R1.fastq.gz','2018214','SRP394436','30543510']	2018	2022-08-28T01:07:00.000Z			CHN	Asia	Eastern China		Homo sapiens	3	human																					2102	2102597082	640762575	PRJNA874331								input	tuberculosis: unclassified		Mycobacterium tuberculosis
SAMEA6872251	ERR4192412	WGS	STPH	ERX4153814	Illumina HiSeq 2500	PAIRED	RANDOM	GENOMIC	ILLUMINA	ERS4599816	ERP122098	['ERP122098','ERS4599816','ERX4153814','ena-EXPERIMENT-STPH-03-06-2020-15:54:37:871-67','ena-RUN-STPH-03-06-2020-15:54:37:872-67','G08246b','ERR4192412','SAMEA6872251','PRJEB38656','15363747','ena-STUDY-STPH-03-06-2020-10:55:18:428-308','641616']		2020-06-24T22:15:00.000Z			GMB	Africa			Homo sapiens	3	human																					163	163080672	78289802	PRJEB38656			99.41	995406	31	lineage6.1.1	Sensitive	['Coscolla_2021','input','tree','diff','tbprofiler']	tuberculosis: human-adapted	L6.1.1	Mycobacterium africanum
SAMN37501200	['SRR26139264','SRR26139252']	WGS		['SRX21852542','SRX21852530']	['Illumina MiSeq','Sequel II']	['PAIRED','SINGLE']	RANDOM	GENOMIC	['ILLUMINA','PACBIO_SMRT']	SRS18949558		['SRR26139264','SRX21852542','JPN-OP-3-1','SRP462539','SRS18949558','1019874','bp0','JPN-OP2020-TPac10_S17_L001_R1.fastq.gz','SAMN37501200','JPN-OP-3-1PB','JPN-OP-3-1ILMN','37501200','PRJNA1019874','SRR26139252','Pac10_HiFi.fastq.gz','SRX21852530']				34.68 N 135.53 E	JPN	Asia		sputum	Homo sapiens	3	human																					1082	1083307326	724489273	PRJNA1019874			99.8	1334161	90	lineage4.9	Other	['input','tbprofiler','diff','tree']	tuberculosis: unclassified		Mycobacterium tuberculosis
SAMN31673264	SRR22251851	WGS	INSTITUTE OF CLINICAL PATHOLOGY AND MEDICAL RESEARCH	SRX18228478	NextSeq 500	PAIRED	RANDOM	GENOMIC	ILLUMINA	SRS15724759	SRP407089	['31673264','18-1773-0391','18-1773-0391_1.fastq.gz','PRJNA899911','SRR22251851','899911','bp0','SRP407089','SAMN31673264','SRS15724759','SRX18228478']	2018	2022-11-10T00:01:00.000Z			AUS	Oceania	NSW		Homo sapiens	3	human																					224	224948499	111137763	PRJNA899911			95.25	1555385	42	lineage4.4.1.1	Sensitive	['tree','diff','tbprofiler','input']	tuberculosis: unclassified		Mycobacterium tuberculosis
SAMN41389695	SRR29017623	WGS	FIND, THE FOUNDATION FOR INNOVATIVE NEW DIAGNOSTICS	SRX24544099	Illumina HiSeq 2000	PAIRED	RANDOM	GENOMIC	ILLUMINA	SRS21288623	SRP507535	['SRP507535','SRR29017623','SRX24544099','1109295','SRS21288623','1019C8_A9C34F83B103','TB-IS-1044-2007-01400_S80_R1_001.fastq.gz','41389695','1019C8_A9C34F83B103_2007-01400','PRJNA1109295','SAMN41389695']	2007	2024-05-14T09:40:00.000Z			BGD	Asia			Homo sapiens	3	human																					181	181928726	84352402	PRJNA1109295			99.58	866838	29	lineage3	MDR-TB	['tree','WHO_mutations_2023','tbprofiler','diff','input']	tuberculosis: unclassified		Mycobacterium tuberculosis
SAMN21236317	SRR15723027	WGS	SHANGHI CDC	SRX12018732	Illumina HiSeq 2500	PAIRED	other	GENOMIC	ILLUMINA	SRS10023687	SRP335713	['760838','f2298','SRP335713','21236317','SRS10023687','F2298.1.fastq.gz','SRR15723027','SRX12018732','SAMN21236317','PRJNA760838','F2298','bp0']	2013-01	2021-09-05T09:25:00.000Z			CHN	Asia	Shanghai	sputum	Homo sapiens	3	human																					614	614915400	275261677	PRJNA760838			99.57	1517731	52	lineage2.2.1	Sensitive	['input','tree','tbprofiler','diff']	tuberculosis: unclassified		Mycobacterium tuberculosis
SAMN06092612	SRR5067376	WGS	UNIVERSITY OF MELBOURNE	SRX2387674	Illumina HiSeq 2500	PAIRED	RANDOM	GENOMIC	ILLUMINA	SRS1829617	SRP094134	['SRR5067376','HCMC0915','SRX2387674','02MTB0958_S105_L002_1.fastq.gz','355614','PRJNA355614','SRS1829617','SRP094134','SAMN06092612','6092612','bp0']	2010-02	2016-12-01T20:56:00.000Z		10.82 N 106.63 E	VNM	Asia	Ho Chi Minh City	sputum	Homo sapiens	3	human																					392	392652884	189252412	PRJNA355614			99.29	1399435	48	lineage1.1.1.1	Sensitive	['Menardo_2021','diff','tree','Napier_2020','input','tbprofiler']	tuberculosis: human-adapted	L1.1.1.1	Mycobacterium tuberculosis
SAMN35981914	SRR25206954	WGS	CHINESE CENTER FOR DISEASE CONTROL AND PREVENTION	SRX20953732	Illumina HiSeq 2500	PAIRED	RANDOM	GENOMIC	ILLUMINA	SRS18230707	SRP448193	['TBMDR302','SAMN35981914','MDRTB302.bam','SRR25206954','bp0','35981914','PRJNA987438','SRP448193','SRX20953732','987438','SRS18230707']		2023-07-09T00:41:00.000Z						sputum	Homo sapiens	3	human																					1034	1034677950	206403930	PRJNA987438			99.41	1829578	63	lineage2.2.1	Pre-XDR-TB	['tbprofiler','diff','tree','input']	tuberculosis: unclassified		Mycobacterium tuberculosis
SAMN41597924	SRR29231143	WGS	FIND, THE FOUNDATION FOR INNOVATIVE NEW DIAGNOSTICS	SRX24749808	Illumina HiSeq 2000	PAIRED	RANDOM	GENOMIC	ILLUMINA	SRS21470396	SRP507535	['B9141A_07630795610E_TBDM101801','SRR29231143','B9141A_07630795610E','PRJNA1109295','SRS21470396','SRX24749808','SRP507535','TB-IS-1043-TBDM-101801_S245_R1_001.fastq.gz','SAMN41597924','1109295','41597924']		2024-05-30T06:19:00.000Z			IND	Asia			Homo sapiens	3	human																					523	523802994	219101124	PRJNA1109295								WHO_mutations_2023	tuberculosis: unclassified		Mycobacterium tuberculosis
SAMN31696038	SRR22263645	AMPLICON	UNIVERSITY OF WISCONSIN-MADISON	SRX18239753	Illumina MiSeq	PAIRED	PCR	GENOMIC	ILLUMINA	SRS15735614	SRP407506	['900591','SRP407506','O6-354-19-Access-gr3-doublet_S19','SRR22263645','O6-354-19-Access-gr3-doublet_S19_L001_R1_001.fastq','PRJNA900591','SAMN31696038','bp0','SRX18239753','SRS15735614','31696038']	2021-08	2022-11-11T14:44:00.000Z			USA	North America	Pittsburgh	lung	Macaca fascicularis	3	crab-eating macaque																					27	27692494	17971437	PRJNA900591									tuberculosis: human-adapted	L4	Mycobacterium tuberculosis	Erdman
SAMEA14460702	ERR9787383	WGS	INSTITUTE OF TROPICAL MEDICINE	ERX9334659	Illumina HiSeq 2500	PAIRED	RANDOM	GENOMIC	ILLUMINA	ERS12088148	ERP137916	['ena-EXPERIMENT-TAB-27-05-2022-13:53:26:677-13426','ERP137916','ena-RUN-TAB-27-05-2022-13:53:26:677-13427','0efe4541-10cd-4d79-a29f-96d29eadb5f3','PRJEB53138','ERX9334659','SAMEA14460702','28830518','ERR9787383','ECF-77-0023','ERS12088148','844815']	2012	2022-06-25T18:19:00.000Z			GMB	Africa		sputum	Homo sapiens	3	human																					248	248307732	156651677	PRJEB53138			99.43	1089506	52	lineage6	Sensitive	['tree','diff','WGS_2011-2014_GMB','tbprofiler','input']	tuberculosis: unclassified		Mycobacterium tuberculosis
SAMN06055530	SRR5073662	WGS	UNIVERSITY OF MELBOURNE	SRX2392752	Illumina HiSeq 2500	PAIRED	RANDOM	GENOMIC	ILLUMINA	SRS1834205	SRP094134	['02MTB0667_S186_L002_2.fastq.gz','bp0','6055530','PRJNA355614','SAMN06055530','SRP094134','SRR5073662','355614','SRS1834205','SRX2392752','HCMC1133']	2009-11	2016-12-02T18:49:00.000Z		10.82 N 106.63 E	VNM	Asia	Ho Chi Minh City	sputum	Homo sapiens	3	human																					597	597579954	273698499	PRJNA355614								['Menardo_2021','input','Napier_2020']	tuberculosis: human-adapted	L2.2.1	Mycobacterium tuberculosis
SAMN37068725	SRR25703762	WGS	MURDOCH UNIVERSITY	SRX21428569	NextSeq 500	PAIRED	RANDOM	GENOMIC	ILLUMINA	SRS18666394	SRP455992	['SRX21428569','PRJNA1007403','1007403','SRP455992','SRR25703762','Mtb51','37068725','SRS18666394','Mtb51_R1_001.fastq.gz','SAMN37068725','bp0']	2017	2023-08-20T22:05:00.000Z		11.30 N 104.80 E	KHM	Asia	Takeo	lung	Helarctos malayanus	3	sun bear																					605	605266588	258565504	PRJNA1007403									tuberculosis: unclassified		Mycobacterium tuberculosis
SAMEA1101718	ERR2510420	WGS	SAN RAFFAELE SCIENTIFIC INSTITUTE	ERX2529835	NextSeq 500	PAIRED	RANDOM	GENOMIC	ILLUMINA	ERS2394736	ERP107941	['experiment.3430','ERS2394736','PRJEB25972','493033','SAMEA1101718','sample.3430','project.First_10k_genomes_study_set_3','ERX2529835','run.3430','ERP107941','ERR2510420','10121048']		2021-10-23T14:05:00.000Z			PAK	Asia						S				I	S	R	S	R				R	R	S	S	S	S	S	R	123	123142931	54475066	PRJEB25972	['CRyPTIC_reuse_table','Walker_2022']							['CRyPTIC_SanRaffaele','Napier_2020','input','Walker_2022','CRyPTIC_reuse_table']	tuberculosis: human-adapted	L4.1.2.1	Mycobacterium tuberculosis
SAMEA12854443	ERR11245456	WGS	SWISS TROPICAL AND PUBLIC HEALTH INSTITUTE	ERX10653660	Illumina NovaSeq 6000	SINGLE	RANDOM	GENOMIC	ILLUMINA	ERS10461332	ERP135175	['ERX10653660','G43751','ena-EXPERIMENT-TAB-17-04-2023-19:57:14:609-7009','ERR11245456','PRJEB50582','930268','ERP135175','8cc6b8bd-130a-4c76-a0b2-3197bafe5cc6','ena-RUN-TAB-17-04-2023-19:57:14:609-7010','34308011','SAMEA12854443','ERS10461332']	2015	2023-07-27T11:27:00.000Z			GEO	Asia		sputum																								265	265796044	94969399	PRJEB50582									tuberculosis: unclassified		Mycobacterium tuberculosis
SAMEA7528983	ERR4800397	WGS	FOUNDATION FOR MEDICAL RESEARCH INDIA	ERX4669812	NextSeq 500	PAIRED	RANDOM	GENOMIC	ILLUMINA	ERS5285452	ERP124850	['run.31734','773292','SAMEA7528983','experiment.31734','ERR4800397','ERS5285452','22462526','project.Mumbai','sample.31734','ERX4669812','ERP124850','PRJEB41116']		2021-11-11T01:10:00.000Z			IND	Asia	Mumbai											S	S					S					S			726	726684600	330083346	PRJEB41116	Walker_2022		99.51	1593259	53	lineage2.2.1	Sensitive	['Walker_2022','CRyPTIC_IND','diff','input','tbprofiler','tree']	tuberculosis: unclassified		Mycobacterium tuberculosis
SAMEA115747156	ERR13285988	WGS	UNIVERSITY OF OXFORD, NUFFIELD DEPARTMENT OF MEDIC	ERX12656414	Illumina MiniSeq	PAIRED	RANDOM PCR	GENOMIC	ILLUMINA	ERS20257040	ERP161058	['webin-reads-d13d26062006','SAMEA115747156','PRJEB76547','d13d26062006','1124794','ERX12656414','ERP161058','b28b5ff0-515d-42d2-bc0f-19e45ec26bb9','ERR13285988','ERS20257040','41890638']	2020	2024-08-10T14:08:00.000Z			IRL	Europe																										423	423107094	151861046	PRJEB76547								CRyPTIC_2024	tuberculosis: unclassified		Mycobacterium tuberculosis
SAMEA6872397	ERR4192558	WGS	STPH	ERX4153960	Illumina HiSeq 2500	PAIRED	RANDOM	GENOMIC	ILLUMINA	ERS4599962	ERP122098	['PRJEB38656','15363774','G08304c','641616','ena-RUN-STPH-03-06-2020-18:09:59:451-16','ena-EXPERIMENT-STPH-03-06-2020-18:09:59:451-16','ERP122098','ena-STUDY-STPH-03-06-2020-10:55:18:428-308','ERR4192558','ERX4153960','ERS4599962','SAMEA6872397']		2020-06-24T22:21:00.000Z			GMB	Africa																										165	165687492	77401700	PRJEB38656			99.07	938978	26	lineage6	Other	['input','Coscolla_2021','tbprofiler','diff','tree']	tuberculosis: human-adapted	L6.1.3	Mycobacterium africanum
SAMN30294508	SRR21031699	WGS	FUDAN UNIVERSITY	SRX17047233	Illumina HiSeq 2500	PAIRED	RANDOM PCR	GENOMIC	ILLUMINA	SRS14631806	SRP391945	['SRS14631806','SJ_2015_0890_R1.fastq.gz','SRP391945','SRX17047233','SAMN30294508','SRR21031699','SJ1067','869190','PRJNA869190','SJ_2015_0890','30294508']	2015	2022-08-13T05:44:00.000Z			CHN	Asia	Shanghai	sputum	Homo sapiens	3	human																					451	451071900	193524365	PRJNA869190			99.35	1740503	60	lineage2.2.1	Other	['tree','input','diff','tbprofiler']	tuberculosis: unclassified		Mycobacterium tuberculosis
SAMEA112188884	ERR10748290	WGS	CTB/NICD	ERX10199896	NextSeq 550	PAIRED	RANDOM	GENOMIC	ILLUMINA	ERS14298773	ERP143048	['908050','32028897','run.S217','PRJEB58017','ERS14298773','sample.S217','experiment.S217','SAMEA112188884','ERR10748290','ERP143048','South African MDR-TB 2019-2020','ERX10199896']		2023-01-15T15:26:00.000Z																														257	257825261	120429144	PRJEB58017			99.58	1172784	39	lineage2.2.1	MDR-TB	['tbprofiler','input','tree','diff']	tuberculosis: unclassified		Mycobacterium tuberculosis
SAMN35721603	SRR24904275	WGS	NATIONAL UNIVERSITY HOSPITAL	SRX20665626	Illumina NovaSeq 6000	PAIRED	RANDOM	GENOMIC	ILLUMINA	SRS17961676	SRP443033	['SAMN35721603','MV138_DKDN220017336-1A_H7YMFDSX5_L3_1.fq.gz','SRP443033','bp0','35721603','mv138','SRS17961676','PRJNA983112','SRX20665626','983112','SRR24904275']	2020	2023-06-13T07:10:00.000Z			SGP	Asia		sputum	Homo sapiens	3	human																					1855	1855048800	602844052	PRJNA983112									NTM: avium complex		Mycobacterium avium complex sp.
SAMEA8719064	ERR8975940	WGS	CTB/NICD	ERX5544168	Illumina NovaSeq 6000	PAIRED	RANDOM	GENOMIC	ILLUMINA	ERS6403509	ERP128647	['ERX5544168','773351','run.29500.1','ERS6403509','experiment.29500','PRJEB44577','SAMEA8719064','26340033','ERR8975940','ERP128647','project.Wellcome_clinical_isolates_site10','sample.29500']		2022-03-15T07:48:00.000Z			ZAF	Africa						R				R	R	R	R	R				R		R	R	S	R	S	R	1145	1145052630	363628174	PRJEB44577	CRyPTIC_reuse_table							['input','CRyPTIC_reuse_table','CRyPTIC_CTB-NICD']	tuberculosis: unclassified		Mycobacterium tuberculosis
SAMEA14456077	ERR9792862	WGS	PUBLIC HEALTH AGENCY OF SWEDEN	ERX9340323	Ion Torrent S5 XL	SINGLE	RANDOM	GENOMIC	ION_TORRENT	ERS12080363	ERP137927	['28800849','ena-RUN-TAB-30-05-2022-11:16:51:186-11659','ERR9792862','SEA201900024','ERS12080363','SAMEA14456077','ena-EXPERIMENT-TAB-30-05-2022-11:16:51:186-11658','844817','5f7a55da-d931-4f74-852e-16ca825d27df','PRJEB53147','ERX9340323','ERP137927']	2019	2022-06-25T10:09:00.000Z			SWE	Europe			Homo sapiens	3	human																					98	98642040	78287356	PRJEB53147									tuberculosis: unclassified		Mycobacterium tuberculosis
SAMEA113556080	ERR11488537	WGS	FZB	ERX10894713	NextSeq 500	PAIRED		GENOMIC	ILLUMINA	ERS15552203	ERP147779	['SMN-315','ERX10894713','ERP147779','PRJEB62665','989949','ena-EXPERIMENT-TAB-27-05-2023-22:16:03:786-27495','ERS15552203','SAMEA113556080','86810e0e-614f-4ad6-9cd7-0bc407fc82e6','ERR11488537','36323096','ena-RUN-TAB-27-05-2023-22:16:03:786-27496']		2023-10-05T03:52:00.000Z			MOZ	Africa	Maputo																									731	731076198	343851634	PRJEB62665			99.76	1427579	49	lineage4.3.3	MDR-TB	['diff','tree','input','tbprofiler','R-RR_MOZ']	tuberculosis: unclassified		Mycobacterium tuberculosis
SAMEA7425190	ERR4676895	WGS	NATIONAL INSTITUTE OF HEALTH DR. RICARDO JORGE	ERX4598558	NextSeq 550	PAIRED	RANDOM	GENOMIC	ILLUMINA	ERS5183410	ERP111748	['SAMEA7425190','CORONAVIRIDAE','INSA_27102018','PT_TB0202','ERP111748','ERR4676895','505027','PRJEB29446','16437538','ERX4598558','ERS5183410']	2019	2021-11-18T14:14:00.000Z			PRT	Europe																										555	555687803	233534361	PRJEB29446			99.5	1589085	53	lineage4.3.2	RR-TB	['diff','tree','tbprofiler','input']	tuberculosis: unclassified		Mycobacterium tuberculosis
SAMEA5561831	ERR3275603	WGS	RIVM - NATIONAL INSTITUTE FOR PUBLIC HEALTH AND TH	ERX3302476	Illumina HiSeq 2500	SINGLE	RANDOM	GENOMIC	ILLUMINA	ERS3363863	ERP114661	['ERP114661','16-0946','ena-RUN-RIVM - National Institute for Public Health and the Environment-10-04-2019-10:49:30:007-448','ERS3363863','SAMEA5561831','ena-STUDY-RIVM - National Institute for Public Health and the Environment-04-04-2019-10:46:49:835-53','ERR3275603','ena-EXPERIMENT-RIVM - National Institute for Public Health and the Environment-10-04-2019-10:49:30:007-448','11396643','PRJEB32037','532369','ERX3302476']		2019-06-11T06:07:00.000Z			NLD	Europe																										423	423000115	118918462	PRJEB32037								Napier_2020	tuberculosis: human-adapted	L4.3.4.2.1	Mycobacterium tuberculosis
SAMEA7550175	ERR4816813	WGS	PUBLIC HEALTH ENGLAND	ERX4686655	Illumina MiSeq	PAIRED	RANDOM	GENOMIC	ILLUMINA	ERS5306825	ERP124941	['project.PHE-TB','ERP124941','ERX4686655','sample.19633','run.19633','PRJEB41201','22469570','773303','SAMEA7550175','experiment.19633','ERS5306825','ERR4816813']		2021-11-10T16:27:00.000Z			GBR	Europe																										325	325259767	210219603	PRJEB41201			98.86	1681611	57	lineage4.3.4.2	Sensitive	['tree','tbprofiler','CRyPTIC_PHE','input','diff']	tuberculosis: unclassified		Mycobacterium tuberculosis
SAMN19688411	SRR14802170	WGS	SIMON FRASER UNIVERSITY	SRX11134941	NextSeq 500	PAIRED	RANDOM	GENOMIC	ILLUMINA	SRS9198331	SRP323639	['TB-444-3082-18_S35_1.fastq.gz','736718','TB-444-3082-18_S35','SRX11134941','SRR14802170','bp0','PRJNA736718','SRS9198331','19688411','SAMN19688411','SRP323639']	2018	2021-06-13T22:51:00.000Z		47.03278 N 28.89972 E	MDA	Europe			Homo sapiens	3	human																					771	771252432	334073681	PRJNA736718			99.47	1327246	41	lineage2.2.1	Pre-XDR-TB	['tree','input','diff','tbprofiler']	tuberculosis: unclassified		Mycobacterium tuberculosis
SAMN35340126	SRR24710109	WGS	NIH / NIAID	SRX20488828	NextSeq 2000	PAIRED	RANDOM	GENOMIC	ILLUMINA	SRS17799564	SRP439184	['SRP439184','975605','SRX20488828','TBPO-3034_lib49846_nextseq_ny0048_151bp.filtered_2_bwa.1.fastq.gz','bp0','PRJNA975605','SRS17799564','36418','SAMN35340126','SRR24710109','35340126']	2021	2023-05-23T22:04:00.000Z		48.0196 N 66.9237 E	KAZ	Asia		sputum	Homo sapiens	3	human																					709	709970465	240044295	PRJNA975605			99.48	1749310	58	lineage2.2.1	Pre-XDR-TB	['tbprofiler','tree','input','diff']	tuberculosis: unclassified		Mycobacterium tuberculosis
SAMEA7563956	ERR4831600	WGS	OUCRU-HCMC	ERX4701584	Illumina NovaSeq 6000	PAIRED	RANDOM	GENOMIC	ILLUMINA	ERS5320588	ERP125020	['sample.32580','project.CRyPTIC_08_28TB','22479522','773346','experiment.32580','ERS5320588','run.32580','SAMEA7563956','PRJEB41279','ERX4701584','ERP125020','ERR4831600']		2021-11-11T11:56:00.000Z			VNM	Asia						S				R	S	R	S	S				R		S	S	S	S	S	R	252	252306000	121515318	PRJEB41279	['Walker_2022','CRyPTIC_reuse_table']		99.59	1406883	48	lineage2.2.1	MDR-TB	['CRyPTIC_OUCRU','tbprofiler','diff','input','CRyPTIC_reuse_table','tree','Walker_2022']	tuberculosis: unclassified		Mycobacterium tuberculosis
SAMN33010783	SRR23311076	WGS	UNIVERSITY OF CALIFORNIA, SAN DIEGO	SRX19253731	NextSeq 500	PAIRED	RANDOM	GENOMIC	ILLUMINA	SRS16656476	SRP420557	['33010783','930488','BP2-1145','SRR23311076','SRP420557','SAMN33010783','TB-BP21145-127_S180_R1_001.fastq.gz','PRJNA930488','bp0','SRX19253731','SRS16656476']	2018	2023-02-01T21:08:00.000Z		47.00 N 28.83 E	MDA	Europe	Chisinau	sputum	Homo sapiens	3	human																					483	483690750	210982438	PRJNA930488			99.56	1655934	57	lineage2.2.1	MDR-TB	['input','tree','diff','tbprofiler']	tuberculosis: unclassified		Mycobacterium tuberculosis
SAMEA110420507	ERR9993150	WGS	CTB/NICD - SOUTH AFRICA, SOUTH AFRICA	ERX9533556	Illumina NovaSeq 6000	PAIRED	RANDOM	GENOMIC	ILLUMINA	ERS12518582		['experiment.1363.1f29b589','sample.1363.c3740e30','ERS12518582','run.1363.1.8ca0036c2898ced03768f81ddaee99f3','30016975','ERR9993150','ERX9533556','SAMEA110420507']		2022-08-10T14:23:00.000Z																														652	652147256	217998085										tuberculosis: unclassified		Mycobacterium tuberculosis
SAMN05918592	SRR28393675	WGS	FIND, THE FOUNDATION FOR INNOVATIVE NEW DIAGNOSTICS	SRX23998677	Illumina HiSeq 2500	PAIRED	RANDOM	GENOMIC	ILLUMINA	SRS20795249	SRP496567	['SRX23998677','WGS-Peru4479','PRJNA343736','SRR28393675','M0018360-9','SRS20795249','343736','SRP496567','SAMN05918592','Peru4479_R1.fastq.gz','5918592']	2012	2024-03-22T05:17:00.000Z		12 S 77 W	PER	South America	Lima	As reported: patient	Homo sapiens	3	human																					481	481617250	253922698	PRJNA343736			99.54	1906631	50	lineage2.2.1	Sensitive	['standford','diff','tbprofiler','tree','input']	tuberculosis: unclassified		Mycobacterium tuberculosis
SAMEA7546902	ERR4813397	WGS	UNIVERSIDAD PERUANA CAYETANO HEREDIA	ERX4683387	Illumina NovaSeq 6000	PAIRED	RANDOM	GENOMIC	ILLUMINA	ERS5303557	ERP124939	['ERX4683387','773301','ERP124939','22466296','sample.30787','project.Peru_Wellcome','experiment.30787','ERS5303557','ERR4813397','run.30787','SAMEA7546902','PRJEB41199']	2016	2021-11-10T09:55:00.000Z			PER	South America						S	S			S	S	R	S	S				R	R	S	S	S	S	S	R	356	356557508	113959685	PRJEB41199	['CRyPTIC_reuse_table','Walker_2022']		99.54	1752876	59	lineage4.1.2.1	MDR-TB	['tbprofiler','CRyPTIC_UPCH','standford','tree','diff','CRyPTIC_reuse_table','input','Walker_2022']	tuberculosis: unclassified		Mycobacterium tuberculosis
SAMN04053727	SRR2502855	WGS	NATIONAL MICROBIOLOGY LABORATORY	SRX1281339	Illumina MiSeq	PAIRED	RANDOM	GENOMIC	ILLUMINA	SRS1086846	SRP064127	['SRX1281339','SAMN04053727','SRR2502855','run_TS_43_files','strain_86','4053727','run_TS_43','SRP064127','PRJNA295328','295328','SRS1086846']	2013	2015-09-23T15:31:00.000Z			CAN	North America			Homo sapiens	3	human																					509	509968011	341790410	PRJNA295328			99.84	968248	64	lineage4.8	Sensitive	['tree','input','diff','tbprofiler']	tuberculosis: unclassified		Mycobacterium tuberculosis
SAMEA8742317	ERR5918005	WGS	CTB/NICD	ERX5559096	Illumina HiSeq 4000	PAIRED	RANDOM	GENOMIC	ILLUMINA	ERS6421899	ERP128679	['sample.25224','SAMEA8742317','PRJEB44608','ERP128679','ERR5918005','ERS6421899','ERX5559096','experiment.25224','773352','project.CTB_NICD_Wellcome_site10','run.25224','22480126']		2021-11-11T13:00:00.000Z			ZAF	Africa						S				S	S	S	R	S			S	S		S	S	S	S	S	S	496	496292100	230626098	PRJEB44608	['CRyPTIC_reuse_table','Walker_2022']		99.6	1629779	56	lineage2.2.1.1	RR-TB	['input','tree','diff','Walker_2022','tbprofiler','CRyPTIC_reuse_table','CRyPTIC_CTB-NICD']	tuberculosis: unclassified		Mycobacterium tuberculosis
SAMEA8718872	ERR8975746	WGS	CTB/NICD	ERX5543976	Illumina NovaSeq 6000	PAIRED	RANDOM	GENOMIC	ILLUMINA	ERS6403317	ERP128647	['sample.29305','ERP128647','project.Wellcome_clinical_isolates_site10','ERX5543976','26339841','run.29305.1','773351','PRJEB44577','SAMEA8718872','ERR8975746','experiment.29305','ERS6403317']		2022-03-15T07:40:00.000Z			ZAF	Africa						R				R	R	R	R	R				R		S	S	S	R	S	R	942	942023466	318601817	PRJEB44577	CRyPTIC_reuse_table							['input','CRyPTIC_CTB-NICD','CRyPTIC_reuse_table']	tuberculosis: unclassified		Mycobacterium tuberculosis
SAMEA7528016	ERR4799430	WGS	FOUNDATION FOR MEDICAL RESEARCH INDIA	ERX4668847	NextSeq 500	PAIRED	RANDOM	GENOMIC	ILLUMINA	ERS5284487	ERP124850	['ERR4799430','sample.27895','PRJEB41116','ERP124850','project.Mumbai','ERX4668847','773292','run.27895','22461561','experiment.27895','ERS5284487','SAMEA7528016']		2021-11-10T01:50:00.000Z			IND	Asia	Mumbai					S	S				R	R	S	R				R			S		R	S		541	541828770	242926901	PRJEB41116	Walker_2022		99.42	1687382	55	lineage2.2.1	Pre-XDR-TB	['tbprofiler','CRyPTIC_IND','tree','Walker_2022','diff','input']	tuberculosis: unclassified		Mycobacterium tuberculosis
SAMEA7562750	ERR4830310	WGS	OUCRU-HCMC	ERX4700294	Illumina MiSeq	PAIRED	RANDOM	GENOMIC	ILLUMINA	ERS5319383	ERP124988	['sample.15786','SAMEA7562750','project.CRyPTIC_08_02TBextension','773314','PRJEB41247','ERS5319383','ERX4700294','22478317','experiment.15786','ERP124988','run.15786','ERR4830310']		2021-11-11T09:05:00.000Z			VNM	Asia						S				S	S	S	S	S				S		S	R	S	S	S	S	901	901815668	475378185	PRJEB41247	['Walker_2022','CRyPTIC_reuse_table']		99.58	1934173	44	lineage2.2.1	Other	['tree','Walker_2022','input','CRyPTIC_OUCRU','CRyPTIC_reuse_table','tbprofiler','diff']	tuberculosis: unclassified		Mycobacterium tuberculosis
SAMEA9977383	ERR6866685	WGS	IMPERIAL COLLEGE LONDON	ERX6490113	Illumina HiSeq 2000	PAIRED	RANDOM	GENOMIC	ILLUMINA	ERS7655661	ERP123401	['SAMEA9977383','LI2152309_raw_wgs','ERS7655661','ERP123401','LI2152309_raw_wgs_R1R2','22012183','ena-STUDY-IMPERIAL COLLEGE LONDON-12-08-2020-14:44:57:582-2394','PRJEB39837','LI2152309','ERR6866685','ERX6490113','666870']	2009	2021-11-17T05:59:00.000Z			PER	South America	Lima		Homo sapiens	3	human																					384	384235204	162699371	PRJEB39837			99.78	1617086	55	lineage4.4.1.1	Sensitive	['standford','diff','tree','tbprofiler','input']	tuberculosis: unclassified		Mycobacterium tuberculosis
SAMEA8616081	ERR5979542	WGS	FZB	ERX5619328	NextSeq 500	PAIRED		GENOMIC	ILLUMINA	ERS6300688	ERP128579	['751334','SAMEA8616081','ERX5619328','ena-RUN-FZB-27-05-2021-16:09:55:556-2','ERR5979542','ERP128579','ena-STUDY-FZB-25-04-2021-08:07:37:001-1206','PRJEB44524','LS011001','ena-EXPERIMENT-FZB-27-05-2021-16:09:55:556-2','20609437','ERS6300688']		2021-11-22T19:34:00.000Z																														611	611317882	253531403	PRJEB44524			99.95	1718673	54	lineage4.9	Sensitive	['diff','tbprofiler','input']	MTBC		Mycobacterium tuberculosis complex sp.
SAMEA1118436	ERR2513255	WGS	PHE	ERX2532465	Illumina MiSeq	PAIRED	RANDOM	GENOMIC	ILLUMINA	ERS2397845	ERP107961	['sample.4984','ERS2397845','experiment.4984','project.First_10k_genomes_study_set_4','ERX2532465','ERR2513255','ERP107961','PRJEB25991','run.4984','10122382','SAMEA1118436','493034']		2021-10-23T16:05:00.000Z			GBR	Europe	England									S		S					S	S								494	494804780	303385034	PRJEB25991	Walker_2022		99.74	1668513	51	lineage4.6.2.2	Sensitive	['tbprofiler','tree','Walker_2022','input','Napier_2020','CRyPTIC_PHE','diff']	tuberculosis: human-adapted	L4.6.2.2	Mycobacterium tuberculosis
SAMEA113556243	ERR11488709	WGS	FZB	ERX10894885	NextSeq 500	PAIRED		GENOMIC	ILLUMINA	ERS15552366	ERP147779	['ERS15552366','ena-EXPERIMENT-TAB-27-05-2023-22:16:03:836-27839','SMN-481','ena-RUN-TAB-27-05-2023-22:16:03:836-27840','PRJEB62665','ERP147779','36323259','989949','86810e0e-614f-4ad6-9cd7-0bc407fc82e6','ERR11488709','ERX10894885','SAMEA113556243']		2023-09-24T11:06:00.000Z			MOZ	Africa	Maputo																									490	490504666	227697643	PRJEB62665			97.39	1543827	52	lineage4.3.4.2.1	Pre-XDR-TB	['R-RR_MOZ','diff','tree','input','tbprofiler']	tuberculosis: unclassified		Mycobacterium tuberculosis
SAMN21983518	SRR16156814	WGS	TGEN NORTH	SRX12441544	NextSeq 500	PAIRED	RANDOM	GENOMIC	ILLUMINA	SRS10407696	SRP339714	['SRS10407696','767684','SRR16156814','21983518','SRP339714','SAMN21983518','SRX12441544','R25226','TB-R25226-054_S9_R1_001.fastq.gz','PRJNA767684']		2021-10-01T18:32:00.000Z							Homo sapiens	3	human																					426	426479124	165069689	PRJNA767684			0.01	214	0		Sensitive	['tbprofiler','input']	tuberculosis: unclassified		Mycobacterium tuberculosis
SAMN20693368	SRR16370286	WGS	HARVARD MEDICAL SCHOOL	SRX12647860	Illumina HiSeq 2500	PAIRED	RANDOM	GENOMIC	ILLUMINA	SRS10601155	SRP341700	['SRX12647860','IDR1600002326_R1.fastq.gz','SRP341700','IDR1600002326','PRJNA771909','771909','SRR16370286','SRS10601155','20693368','SAMN20693368','bp0']		2021-10-16T19:08:00.000Z																														309	309303561	180102310	PRJNA771909			99.39	1026728	55	lineage1.1.2	Sensitive	['tbprofiler','tree','input','diff']	tuberculosis: unclassified		Mycobacterium tuberculosis
SAMEA114443593	ERR13252822	WGS	SEOUL NATIONAL UNIVERSITY	ERX12623445	Illumina MiSeq	PAIRED	RANDOM	GENOMIC	ILLUMINA	ERS16431377	ERP151439	['1022751','PRJEB66375','GReAT_JP_458','SAMEA114443593','webin-reads-GReAT_JP_458','ERS16431377','ERP151439','41835097','c7f31963-9edb-49ef-a000-987e031fb6cb','ERR13252822','ERX12623445']	2007	2024-08-11T00:19:00.000Z			JPN	Asia		sputum	Homo sapiens	3	human																					562	562695022	339421229	PRJEB66375									tuberculosis: unclassified		Mycobacterium tuberculosis
SAMN36184009	SRR25101045	WGS	UNIVERSITY OF WISCONSIN-MADISON	SRX20854068	Illumina HiSeq 2000	PAIRED	RANDOM	GENOMIC	ILLUMINA	SRS18131056	SRP446875	['SAMN36184009','49-A1_1.fastq','989669','49-A1','bp0','SRX20854068','SRR25101045','SRS18131056','SRP446875','36184009','PRJNA989669']		2023-06-30T20:05:00.000Z							Homo sapiens	3	human																					359	359914238	188936000	PRJNA989669			99.79	1907260	67	lineage4.4.1.1	Other	['tbprofiler','diff','tree','input']	tuberculosis: unclassified		Mycobacterium tuberculosis
SAMEA7563268	ERR4830828	WGS	SAN RAFFAELE SCIENTIFIC INSTITUTE	ERX4700812	NextSeq 500	PAIRED	RANDOM	GENOMIC	ILLUMINA	ERS5319901	ERP125010	['run.26805','project.Ethiopia','773336','ERS5319901','22478835','PRJEB41269','ERX4700812','ERR4830828','sample.26805','experiment.26805','SAMEA7563268','ERP125010']		2021-11-11T09:59:00.000Z			ETH	Africa						S				I	R	R	S	R				R		S	S	S	R	S	R	357	357919887	147342662	PRJEB41269	['CRyPTIC_reuse_table','Walker_2022']		99.41	2202517	65	lineage4.2.2.2	Pre-XDR-TB	['input','CRyPTIC_reuse_table','tree','tbprofiler','Walker_2022','diff','CRyPTIC_SanRaffaele_Ethiopia']	tuberculosis: unclassified		Mycobacterium tuberculosis
SAMEA1118223	ERR2513042	WGS	PHE	ERX2532252	Illumina MiSeq	PAIRED	RANDOM	GENOMIC	ILLUMINA	ERS2397632	ERP107961	['project.First_10k_genomes_study_set_4','ERP107961','ERS2397632','ERX2532252','sample.4731','10122169','493034','SAMEA1118223','experiment.4731','PRJEB25991','run.4731','ERR2513042']		2022-07-14T06:21:00.000Z			GBR	Europe	England									S		S					S	S								286	286657719	163783986	PRJEB25991	Walker_2022		99.35	1774944	54	lineage4.1.2.1	Sensitive	['Napier_2020','Walker_2022','tree','tbprofiler','CRyPTIC_PHE','diff','input']	tuberculosis: human-adapted	L4.1.2.1	Mycobacterium tuberculosis
SAMN43535479	SRR30629995	WGS	MINISTRY OF PUBLIC HEALTH (THAILAND)	SRX26051965	NextSeq 500	PAIRED	RANDOM	GENOMIC	ILLUMINA	SRS22622372	SRP503470	['833906','PRJNA833906','SRS22622372','SRR30629995','43535479','SRP503470','SAMN43535479','SRX26051965','MTBCR170616','MTBCR170616_S54_1.fastq.gz']	2019	2024-09-11T03:46:00.000Z		19.9105 N 99.8406 E	THA	Asia	Chiang Rai	sputum	Homo sapiens	3	human																					229	229553013	101695489	PRJNA833906									tuberculosis: human-adapted	L1.1.1.5	Mycobacterium tuberculosis
SAMEA1556797	ERR181959	WGS	SC	ERX158069	Illumina HiSeq 2000	PAIRED	RANDOM	GENOMIC	ILLUMINA	ERS142094	ERP001072	['204548','ERR181959','PRJEB2794','1778974','ERS142094','ERX158069','SC_RUN_8233_7#94','ERP001072','5003653-sc-2012-05-29T15:10:15Z-1429009','SAMEA1556797','SC_EXP_8233_7#94','Karonga_Prevention_Study__KPS____whole_genome_sequencing_in_a_whole_population-sc-2011-12-13T10:33:26Z-2066','Karonga_Prevention_Study__KPS____whole_genome_sequ']	2004	2012-10-23T12:13:00.000Z			MWI	Africa	Karonga	sputum	Homo sapiens	3	human							S						S								373	373189600	190863366	PRJEB2794	Coll_2018		80.28	1488627	34	lineage4.3.4.2.1	Sensitive	['tree','Coll_2018','Menardo_2021','Karonga_Prevention_Study','tbprofiler','Menardo_2018','Napier_2020','diff','input']	tuberculosis: human-adapted	L4.3.4.2.1	Mycobacterium tuberculosis
SAMEA112800703	ERR11050696	WGS	FZB	ERX10497487	NextSeq 500	PAIRED		GENOMIC	ILLUMINA	ERS14808249	ERP010814	['ERP010814','ERR11050696','ena-EXPERIMENT-TAB-21-03-2023-10:58:00:066-107651','ena-STUDY-FZB-22-06-2015-17:16:39:392-292','33852759','ERX10497487','SAMEA112800703','PRJEB9680','ERS14808249','287903','21003827','ena-RUN-TAB-21-03-2023-10:58:00:066-107652']		2023-07-20T23:21:00.000Z																														714	714671212	346935949	PRJEB9680			99.66	1332560	44	lineage4.4.1.1	Sensitive	['tbprofiler','tree','diff','input']	tuberculosis: unclassified		Mycobacterium tuberculosis
SAMN09102176	SRR7070590	OTHER	MODMEDMICOXFORD	SRX4001153	Illumina MiSeq	PAIRED		OTHER	ILLUMINA	SRS3283392	SRP076676	['SRR7070590','SRP076676','9102176','302362','SAMN09102176','MMMOSRA:2a7bf7d5-4a69-49de-9717-5f89049b49c1','MMMOSAM:2a7bf7d5-4a69-49de-9717-5f89049b49c1','SRS3283392','PRJNA302362','SRX4001153']	2015	2018-04-26T14:30:00.000Z			GBR	Europe			Homo sapiens	3	human																					499	499242259	315847515	PRJNA302362									tuberculosis: unclassified		Mycobacterium tuberculosis
SAMN08379976	SRR6484900	WGS	SAN RAFFAELE	SRX3574903	NextSeq 500	PAIRED	RANDOM	GENOMIC	ILLUMINA	SRS2844847	SRP128089	['SRR6484900','8379976','SRP128089','SRS2844847','SRX3574903','1174-13_lib3199_nextseq_n0005_151bp.gatk.bam','1174-13_WGS','428596','1174-13','SAMN08379976','bp0','PRJNA428596']		2018-01-19T13:00:00.000Z							Homo sapiens	3	human																					511	511730286	389172747	PRJNA428596								input	tuberculosis: unclassified		Mycobacterium tuberculosis
SAMN07659120	SRR6045346	WGS	MODMEDMICOXFORD	SRX3192520	Illumina MiSeq	PAIRED	RANDOM	GENOMIC	ILLUMINA	SRS2520196	SRP117784	['SRX3192520','SRR6045346','MMMOSAM:8644d6d2-c6c4-4399-93fb-9d465d186dd7','SRP117784','7659120','SAMN07659120','PRJNA401515','401515','SRS2520196','MMMOSRA:8644d6d2-c6c4-4399-93fb-9d465d186dd7']	2016	2017-10-27T16:52:00.000Z			GBR	Europe	Oxford		Homo sapiens	3	human																					190	190094335	108230629	PRJNA401515									NTM: avium complex		Mycobacterium intracellulare subsp. chimaera
SAMN02586086	['SRR1196581','SRR1184323','SRR1175037','SRR1172814']	WGS		['SRX481761','SRX473357','SRX493413']	Illumina HiSeq 2000	PAIRED	RANDOM	GENOMIC	ILLUMINA	SRS559683		['SRR1175037','C37KUACXX140306.1.Illumina_P5-Hinet_P7-Nifoj.bam','235596','2586086','2838421.WR39953.Pond-322077.C37KUACXX140306.P','2838421.WR39953.Pond-322077.H7H4FADXX140301.P','C3UMYACXX140212.7.Illumina_P5-Hinet_P7-Nifoj.bam','C3UMYACXX140212.6.Illumina_P5-Hinet_P7-Nifoj.bam','SAMN02586086','SRR1184323','SRX481761','SRX473357','PRJNA235596','TKK_04_0131','SRR1172814','PRJNA235618','SRS559683','2838421.WR39953.Pond-322077.C3UMYACXX140212.P','SRP038388','SRX493413','SRR1196581','H7H4FADXX140301.1.Illumina_P5-Hinet_P7-Nifoj.bam']					ZAF	Africa	Stanger Hospital	sputum	Homo sapiens	3	human																					705	706845066	306393175	PRJNA235596			99.44	5089058	116	lineage2.2.2	MDR-TB	['tree','Nimmo_2024','tbprofiler','Menardo_2021','diff','Menardo_2018','Napier_2020','input']	tuberculosis: human-adapted	L2.2.2	Mycobacterium tuberculosis
SAMN20482615	SRR15296980	WGS	USDA-NVSL-DBPL	SRX11601676	Illumina MiSeq	PAIRED	RANDOM	GENOMIC	ILLUMINA	SRS9637956	SRP105419	['20482615','SRR15296980','384785','SRP105419','SRX11601676','SRS9637956','PRJNA384785','SAMN20482615','17-010561-9_R1.fastq.gz','bp0','17-010561-9']	2008	2021-07-30T02:00:00.000Z			ESP	Europe	Northeastern Spain		Capra hircus	3	domestic goat																					307	307116487	213379609	PRJNA384785								['input','bovis_ESP']	tuberculosis: animal-adapted	La1	Mycobacterium bovis
SAMN20492068																	BRA	South America																																					standford	tuberculosis: unclassified		Mycobacterium tuberculosis
SAMEA104600237	ERR2307446	WGS	FZB	ERX2358738	Illumina HiSeq 2500	PAIRED		GENOMIC	ILLUMINA	ERS2211519	ERP105903	['ERP105903','ena-RUN-FZB-19-02-2018-14:17:48:267-83','ERX2358738','SAMEA104600237','PRJEB24099','8821276','ena-STUDY-FZB-22-12-2017-11:22:56:801-326','ena-EXPERIMENT-FZB-19-02-2018-14:17:48:267-83','448111','ERS2211519','232-06','ERR2307446']		2022-07-29T20:51:00.000Z																														466	466639800	243931342	PRJEB24099								input	MTBC		Mycobacterium tuberculosis complex sp.
SAMN37457451	SRR26112176	WGS	WADSWORTH CENTER	SRX21826052	Illumina MiSeq	PAIRED	RANDOM	GENOMIC	ILLUMINA	SRS18925660	SRP338930	['IDR2100094478-01-01.R1.fastq.gz','SRR26112176','37457451','SRP338930','IDR2100094478-01-01','IDR2100094478','SRS18925660','SRX21826052','PRJNA766641','SAMN37457451','766641']	2021	2023-09-19T16:18:00.000Z			USA	North America	New York state	sputum	Homo sapiens	3	human																					353	353481688	210217661	PRJNA766641									tuberculosis: unclassified		Mycobacterium tuberculosis
SAMN41472325	SRR29096907	WGS	FIND, THE FOUNDATION FOR INNOVATIVE NEW DIAGNOSTICS	SRX24620852	Illumina HiSeq 2000	PAIRED	RANDOM	GENOMIC	ILLUMINA	SRS21358005	SRP507535	['TB-CPath-Stephen-IS-1031-605228_S194_R1_001.fastq.gz','SRR29096907','SAMN41472325','SRP507535','AFDEC7_BA83EDD7B56D_605228','41472325','SRS21358005','SRX24620852','1109295','PRJNA1109295','AFDEC7_BA83EDD7B56D']		2024-05-21T10:20:00.000Z							Homo sapiens	3	human																					416	416270760	175850595	PRJNA1109295								WHO_mutations_2023	tuberculosis: unclassified		Mycobacterium tuberculosis
SAMEA4695260	['ERR2600572','ERR2600571']	WGS		['ERX2616879','ERX2616880']	NextSeq 500	PAIRED		GENOMIC	ILLUMINA	ERS2515437		['ERX2616880','PRJEB26996','ERR2600571','SAMEA4695260','ena-RUN-FZB-29-05-2018-09:23:11:363-175','ena-EXPERIMENT-FZB-29-05-2018-09:23:11:363-175','ERX2616879','488765','ERP109031','ena-RUN-FZB-29-05-2018-09:23:11:363-174','ena-EXPERIMENT-FZB-29-05-2018-09:23:11:363-174','odir-412','ERR2600572','ERS2515437','ena-STUDY-FZB-28-05-2018-13:51:27:558-285','9940454']					UKR	Europe																										1244	1245357513	576159777	PRJEB26996			99.23	2446716	74	lineage4.3.4.2	MDR-TB	['tbprofiler','tree','R-XDR_UKR','input','diff']	MTBC		Mycobacterium tuberculosis complex sp.
SAMEA4823234	ERR3524809	WGS	WELLCOME SANGER INSTITUTE	ERX3544066	HiSeq X Ten	PAIRED	RANDOM	GENOMIC	ILLUMINA	ERS2643121	ERP024108	['a0f8ee3c-be4d-11e7-b52c-3c4a9275d6c8','ERR3524809','SC_RUN_26812_1#337','ERP024108','PRJEB21813','12778350','512657','SC_EXP_26812_1#337','Mycobacteria_in_non_CF_bronchiectasis_patients-sc-4853','ERX3544066','ERS2643121','SAMEA4823234']		2019-09-18T15:07:00.000Z																														253	253886568	119361957	PRJEB21813									NTM: avium complex		Mycobacterium avium
SAMN43535163	SRR30629562	WGS	MINISTRY OF PUBLIC HEALTH (THAILAND)	SRX26051272	NextSeq 500	PAIRED	RANDOM	GENOMIC	ILLUMINA	SRS22621708	SRP503470	['43535163','SRR30629562','MTBCR170269_S41_1.fastq.gz','SRP503470','SRS22621708','833906','SRX26051272','MTBCR170269','PRJNA833906','SAMN43535163']	2017	2024-09-11T03:40:00.000Z		19.9105 N 99.8406 E	THA	Asia	Chiang Rai	sputum	Homo sapiens	3	human																					317	317330327	142320959	PRJNA833906									tuberculosis: human-adapted	L1.2.2.2	Mycobacterium tuberculosis
SAMEA7527226	ERR4798666	WGS	FOUNDATION FOR MEDICAL RESEARCH INDIA	ERX4668090	NextSeq 500	PAIRED	RANDOM	GENOMIC	ILLUMINA	ERS5283698	ERP124850	['project.Mumbai','run.27131','ERP124850','SAMEA7527226','sample.27131','ERR4798666','ERS5283698','22460804','experiment.27131','ERX4668090','773292','PRJEB41116']		2021-11-10T02:20:00.000Z			IND	Asia	Mumbai					S	S				S		R	R							S		R	S		503	503684400	214846723	PRJEB41116	Walker_2022		99.58	1575209	50	lineage2.2.1	Pre-XDR-TB	['tbprofiler','input','tree','CRyPTIC_IND','Walker_2022','diff']	tuberculosis: unclassified		Mycobacterium tuberculosis
SAMN21857036	SRR16089552	WGS	WADSWORTH CENTER - NYS DOH	SRX12375912	Illumina MiSeq	PAIRED	RANDOM	GENOMIC	ILLUMINA	SRS10346816	SRP338930	['SRP338930','766641','IDR1700058279-01-01_S4_L001_R1_001.fastq.gz','IDR1700058279','PRJNA766641','SRX12375912','SRS10346816','SRR16089552','21857036','SAMN21857036']	2017	2021-09-27T16:55:00.000Z			USA	North America	New York state		Homo sapiens	3	human					S		S					S	S	S							506	506958492	309852537	PRJNA766641	CRyPTIC_WHO2021_PMC7612554							['Walker_2022','input']	tuberculosis: unclassified		Mycobacterium tuberculosis
SAMEA7617438	ERR4872324	WGS	FZB	ERX4741537	NextSeq 500	PAIRED		GENOMIC	ILLUMINA	ERS5375725	ERP125309	['SAMEA7617438','694899','ena-STUDY-FZB-25-11-2020-10:55:15:280-693','ERX4741537','PRJEB41518','CAR-66','ena-RUN-FZB-25-11-2020-11:07:14:469-64','ERR4872324','ERP125309','ERS5375725','17530951','ena-EXPERIMENT-FZB-25-11-2020-11:07:14:469-64']		2021-01-25T11:51:00.000Z																														706	706099303	315697913	PRJEB41518			99.46	1571411	52	lineage2.2.1	Pre-XDR-TB	['tbprofiler','input','tree','diff']	MTBC		Mycobacterium tuberculosis complex sp.
SAMEA7561409	ERR4828971	WGS	SAN RAFFAELE SCIENTIFIC INSTITUTE	ERX4698955	Illumina MiniSeq	PAIRED	RANDOM	GENOMIC	ILLUMINA	ERS5318044	ERP124983	['sample.13415','run.13415','773309','ERX4698955','22476978','experiment.13415','project.Italy','ERR4828971','SAMEA7561409','ERP124983','ERS5318044','PRJEB41242']		2021-11-11T06:56:00.000Z																														356	356723543	140158532	PRJEB41242			99.24	2268150	72	lineage3	Pre-XDR-TB	['diff','input','tbprofiler','CRyPTIC_SanRaffaele','tree']	tuberculosis: unclassified		Mycobacterium tuberculosis
SAMN05576393	SRR4037659	WGS	HARVARD MEDICAL SCHOOL	SRX2028781	Illumina HiSeq 2000	PAIRED	RANDOM	GENOMIC	ILLUMINA	SRS1623115	SRP082185	['P28-Liver-B2','SRX2028781','323744','5576393','SAMN05576393','SRR4037659','SRS1623115','PRJNA323744','757-LivB2_2.fastq.gz','SRP082185']	2013-08	2016-08-18T14:44:00.000Z		29.6483 S 30.3318 E	ZAF	Africa	Kwazulu-Natal	necropsy (morgue)	Homo sapiens	3	human																					637	637889538	453090668	PRJNA323744								['denylist','Napier_2020','intrapatient_ZAF','input']	tuberculosis: human-adapted	L4.4.1.1	Mycobacterium tuberculosis
SAMEA12854067	ERR11245086	WGS	SWISS TROPICAL AND PUBLIC HEALTH INSTITUTE	ERX10653290	Illumina NovaSeq 6000	SINGLE	RANDOM	GENOMIC	ILLUMINA	ERS10460956	ERP135175	['8cc6b8bd-130a-4c76-a0b2-3197bafe5cc6','ERP135175','PRJEB50582','SAMEA12854067','ERX10653290','ERS10460956','ERR11245086','G43288','34307635','ena-RUN-TAB-17-04-2023-19:57:14:465-6270','ena-EXPERIMENT-TAB-17-04-2023-19:57:14:465-6269','930268']	2015	2023-07-27T09:57:00.000Z			GEO	Asia		sputum																								353	353518786	121310374	PRJEB50582									tuberculosis: unclassified		Mycobacterium tuberculosis
SAMEA7554249	ERR4820882	WGS	PUBLIC HEALTH ENGLAND	ERX4690724	Illumina HiSeq 2500	PAIRED	RANDOM	GENOMIC	ILLUMINA	ERS5310894	ERP124941	['ERR4820882','ERP124941','run.23703','experiment.23703','ERX4690724','22473644','ERS5310894','PRJEB41201','SAMEA7554249','project.PHE-TB','sample.23703','773303']		2021-11-11T01:59:00.000Z			GBR	Europe										S		S						S								567	567143283	266962436	PRJEB41201	Walker_2022		99.39	1764640	39	lineage3	Sensitive	['Walker_2022','CRyPTIC_PHE','tbprofiler','diff','input','tree']	tuberculosis: unclassified		Mycobacterium tuberculosis
SAMEA115738266	ERR13260522	WGS	UNIVERSITY OF OXFORD, NUFFIELD DEPARTMENT OF MEDIC	ERX12630935	Illumina NovaSeq 6000	PAIRED	RANDOM PCR	GENOMIC	ILLUMINA	ERS20247910	ERP161058	['PRJEB76547','ERS20247910','d8e4e9095462','b28b5ff0-515d-42d2-bc0f-19e45ec26bb9','SAMEA115738266','ERX12630935','1124794','ERP161058','webin-reads-d8e4e9095462','41857370','ERR13260522']	2021	2024-08-21T10:51:00.000Z			PER	South America																										1049	1049060722	320784038	PRJEB76547								CRyPTIC_2024	tuberculosis: unclassified		Mycobacterium tuberculosis
SAMN40207892	SRR28170743	WGS	WADSWORTH CENTER	SRX23800952	Illumina MiSeq	PAIRED	RANDOM	GENOMIC	ILLUMINA	SRS20623943	SRP338930	['IDR1600045106-01-01','SAMN40207892','SRX23800952','SRS20623943','40207892','PRJNA766641','SRP338930','SRR28170743','766641','IDR1600045106-01-01.R1.fastq.gz']	2016	2024-02-29T16:53:00.000Z			USA	North America	New York state	As reported: body fluid	Homo sapiens	3	human																					708	708340613	450165461	PRJNA766641									tuberculosis: unclassified		Mycobacterium tuberculosis
SAMEA9581503	ERR6397147	WGS	NORWEGIAN INSTITUTE OF PUBLIC HEALTH	ERX6025199	NextSeq 500	PAIRED	RANDOM	GENOMIC	ILLUMINA	ERS7304220	ERP130987	['ena-RUN-NORWEGIAN INSTITUTE OF PUBLIC HEALTH-02-08-2021-14:30:27:253-2','764147','SAMEA9581503','ERX6025199','21732049','ena-EXPERIMENT-NORWEGIAN INSTITUTE OF PUBLIC HEALTH-02-08-2021-14:30:27:253-2','PRJEB46761','2_Tigray_TB','ERR6397147','ERS7304220','ERP130987','26fc6a45-0ae1-47cf-9669-385a3f2b131a']	2018	2021-10-12T05:44:00.000Z			ETH	Africa		sputum	Homo sapiens	3	human																					308	308242972	111835797	PRJEB46761								input	tuberculosis: unclassified		Mycobacterium tuberculosis
SAMEA115739436	ERR13261949	WGS	UNIVERSITY OF OXFORD, NUFFIELD DEPARTMENT OF MEDIC	ERX12632362	Illumina NovaSeq 6000	PAIRED	RANDOM PCR	GENOMIC	ILLUMINA	ERS20249179	ERP161058	['webin-reads-9315634f76ae','9315634f76ae','PRJEB76547','SAMEA115739436','ERP161058','b28b5ff0-515d-42d2-bc0f-19e45ec26bb9','ERX12632362','ERR13261949','1124794','ERS20249179','41867732']	2021	2024-08-05T10:42:00.000Z			PER	South America																										738	738571502	246928714	PRJEB76547								CRyPTIC_2024	tuberculosis: unclassified		Mycobacterium tuberculosis
SAMEA11207303	ERR7801878	WGS	UNIVERSITY OF BASEL, SWITZERLAND	ERX7369566	Illumina HiSeq 2500	SINGLE		GENOMIC	ILLUMINA	ERS8856803	ERP134075	['ena-EXPERIMENT-TAB-21-12-2021-17:16:01:198-9837','ERX7369566','24685488','9bc3fa2b-c877-4dc7-b821-d8f2b9e08e1b','SAMEA11207303','ERS8856803','ERR7801878','ena-RUN-TAB-21-12-2021-17:16:01:198-9838','G44740','PRJEB49562','ERP134075','794708']	2018	2022-07-21T10:54:00.000Z			TZA	Africa			Homo sapiens	3	human																					587	587362975	176595902	PRJEB49562								input	tuberculosis: unclassified		Mycobacterium tuberculosis
SAMEA7561448	ERR4829010	WGS	SAN RAFFAELE SCIENTIFIC INSTITUTE	ERX4698994	Illumina MiniSeq	PAIRED	RANDOM	GENOMIC	ILLUMINA	ERS5318083	ERP124983	['22477017','ERX4698994','773309','run.13454','ERS5318083','SAMEA7561448','experiment.13454','PRJEB41242','ERR4829010','ERP124983','sample.13454','project.Italy']		2021-11-11T06:57:00.000Z			ITA	Europe						S				S	S	R	S	S				R		S	S	S	S	S	R	345	345065916	138071990	PRJEB41242	['Walker_2022','CRyPTIC_reuse_table']		99.04	2251103	71	lineage2.2.1	MDR-TB	['CRyPTIC_reuse_table','diff','Walker_2022','input','tree','tbprofiler','CRyPTIC_SanRaffaele']	tuberculosis: unclassified		Mycobacterium tuberculosis
SAMN41154911	SRR28868864	WGS	MDUPHL	SRX24428187	NextSeq 500	PAIRED	RANDOM	GENOMIC	ILLUMINA	SRS21182757	SRP399923	['AUSMDU00093843','SRP399923','857537','SAMN41154911','SRR28868864','AUSMDU00093843_S121_R1_001.fastq.gz','41154911','SRS21182757','PRJNA857537','SRX24428187']	2023	2024-05-01T23:04:00.000Z			AUS	Oceania	Victoria		Homo sapiens	3	human																					322	322142453	138747662	PRJNA857537			99.37	1608327	55	lineage1.2.1.2.1	Sensitive	['tree','tbprofiler','diff','input']	tuberculosis: unclassified		Mycobacterium tuberculosis
SAMN07340007	SRR5817675	WGS	USDA-NVSL-DBL	SRX2996007	Illumina MiSeq	PAIRED	RANDOM	GENOMIC	ILLUMINA	SRS2347263	SRP053287	['SRR5817675','SAMN07340007','SRX2996007','251692','SRS2347263','7340007','04-8158_S4_L001_R2_001.fastq.gz','PRJNA251692','04-8158','SRP053287']		2017-07-11T14:51:00.000Z			USA	North America	MIchigan		Bos taurus	2	domestic cattle																					1166	1166349580	782391871	PRJNA251692			99.37	1162761	56	La1.8.1	Other	['input','diff','tree','tbprofiler']	tuberculosis: animal-adapted	La1	Mycobacterium bovis
SAMN43779949	SRR30673659	WGS	FIND, THE FOUNDATION FOR INNOVATIVE NEW DIAGNOSTICS	SRX26091974	NextSeq 500	PAIRED	RANDOM	GENOMIC	ILLUMINA	SRS22658293	SRP532857	['SRR30673659','SAMN43779949','SRP532857','43779949','TB038040085_R1.fastq.gz','PRJNA1160005','1160005','SRX26091974','SRS22658293','TB038040085','WGS-TB038040085']	2021	2024-09-16T05:02:00.000Z			GEO	Asia		sputum	Homo sapiens	3	human																					523	523032842	226769741	PRJNA1160005									tuberculosis: unclassified		Mycobacterium tuberculosis
SAMN08626295	SRR6824525	WGS	BEIJING INSTITUTE OF GENOMICS,CHINESE ACADEMY OF SCIENCES	SRX3780872	HiSeq X Ten	PAIRED	RANDOM	GENOMIC	ILLUMINA	SRS3034420	SRP134826	['8626295','SRR6824525','MDR_19213','SRS3034420','SRP134826','SRX3780872','PRJNA436454','S19213_DO16101103_H35C2ALXX_L5_2.clean.fq.gz','SAMN08626295','436454']	2007	2018-03-12T08:02:00.000Z		23.08 N 113.14 E	CHN	Asia	Guangdong	sputum	Homo sapiens	3	human																					3397	3397341300	1323528572	PRJNA436454			99.14	1811494	61	lineage2.2.1.1	MDR-TB	['Menardo_2021','diff','Napier_2020','input','tree','tbprofiler']	tuberculosis: human-adapted	L2.2.1.1	Mycobacterium tuberculosis
SAMEA11207002	ERR7801582	WGS	UNIVERSITY OF BASEL, SWITZERLAND	ERX7369270	Illumina HiSeq 2500	SINGLE		GENOMIC	ILLUMINA	ERS8856502	ERP134075	['ERS8856502','9bc3fa2b-c877-4dc7-b821-d8f2b9e08e1b','G32296','24685187','ERR7801582','SAMEA11207002','ena-EXPERIMENT-TAB-21-12-2021-17:16:01:082-9245','ERP134075','PRJEB49562','794708','ena-RUN-TAB-21-12-2021-17:16:01:082-9246','ERX7369270']	2016	2022-07-28T01:07:00.000Z			TZA	Africa			Homo sapiens	3	human																					414	414012942	199081963	PRJEB49562								input	tuberculosis: unclassified		Mycobacterium tuberculosis
SAMEA7548420	ERR4815060	WGS	PUBLIC HEALTH ENGLAND	ERX4684902	Illumina HiSeq 2500	PAIRED	RANDOM	GENOMIC	ILLUMINA	ERS5305072	ERP124941	['ERX4684902','773303','ERP124941','sample.17880','project.PHE-TB','PRJEB41201','SAMEA7548420','ERR4815060','22467817','ERS5305072','experiment.17880','run.17880']		2021-11-10T13:04:00.000Z			GBR	Europe																										211	211120013	103375388	PRJEB41201			94.97	1798341	40	lineage3	Other	['CRyPTIC_PHE','tree','diff','tbprofiler','input']	tuberculosis: unclassified		Mycobacterium tuberculosis
SAMEA7548918	ERR4815558	WGS	PUBLIC HEALTH ENGLAND	ERX4685400	Illumina HiSeq 2500	PAIRED	RANDOM	GENOMIC	ILLUMINA	ERS5305570	ERP124941	['run.18378','773303','ERR4815558','ERS5305570','22468315','SAMEA7548918','project.PHE-TB','experiment.18378','sample.18378','ERP124941','PRJEB41201','ERX4685400']		2021-11-10T14:08:00.000Z			GBR	Europe										S		S						S								588	588440454	260839597	PRJEB41201	Walker_2022		99.52	1838616	41	lineage4.1.2.1	Sensitive	['tbprofiler','CRyPTIC_PHE','Walker_2022','tree','input','diff']	tuberculosis: unclassified		Mycobacterium tuberculosis
SAMEA1904734	ERR294261	WGS	SC	ERX267594	Illumina HiSeq 2000	PAIRED	RANDOM	GENOMIC	ILLUMINA	ERS213996	ERP000276	['SAMEA1904734','SC_EXP_9472_8#84','ERS213996','ERR294261','ERP000276','203976','2190806','PRJEB2221','ERX267594','SC_RUN_9472_8#84','S00013841-sc-2013-02-14T07:42:37Z-1561581','Mycobacterium tuberculosis pilot-sc-2010-07-26']		2013-06-25T07:56:00.000Z																														482	482742600	256976968	PRJEB2221			99.28	1772171	40	lineage3	Sensitive	['tbprofiler','tree','diff','input']	tuberculosis: unclassified		Mycobacterium tuberculosis
SAMEA115109418	ERR12488131	WGS	HOSPITAL GENERAL UNIVERSITARIO GREGORIO MARANON	ERX11864214	MinION	SINGLE		GENOMIC	OXFORD_NANOPORE	ERS17745137	ERP153004	['SAMEA115109418','ERP153004','1119866','ena-RUN-TAB-17-01-2024-09:51:03:159-4770','ERX11864214','41654136','ERR12488131','PRJEB67993','ERS17745137','ena-SAMPLE-TAB-16-01-2024-14:24:57:619-2230','ena-EXPERIMENT-TAB-17-01-2024-09:51:03:158-4769','f3d2e378-321f-4a52-9cff-b0604c236c6c']	2023	2024-08-19T17:26:00.000Z			ESP	Europe		sputum	Homo sapiens	3	human																					367	367072701	321699723	PRJEB67993									tuberculosis: unclassified		Mycobacterium tuberculosis
SAMEA112250103	ERR10680126	WGS	FZB	ERX10147954	NextSeq 500	PAIRED		GENOMIC	ILLUMINA	ERS14360966	ERP010814	['19012174','ERP010814','287903','ena-EXPERIMENT-TAB-19-12-2022-09:14:45:077-46097','ena-STUDY-FZB-22-06-2015-17:16:39:392-292','PRJEB9680','ERR10680126','ERX10147954','ena-RUN-TAB-19-12-2022-09:14:45:077-46098','32342111','SAMEA112250103','ERS14360966']		2022-12-27T03:30:00.000Z																														912	912383132	393629159	PRJEB9680			99.33	1690342	58	lineage6.2.2	MDR-TB	['diff','tree','tbprofiler','input']	tuberculosis: unclassified		Mycobacterium tuberculosis
SAMN19774950	SRR14863400	WGS	UNIVERSITY COLLEGE DUBLIN	SRX11181014	NextSeq 500	PAIRED	RANDOM	GENOMIC	ILLUMINA	SRS9238544	SRP324648	['SAMN19774950','AFBI1_S68_L001-4_R1_001.fastq.gz','739165','SRR14863400','AFBI1','PRJNA739165','SRS9238544','bp0','SRP324648','SRX11181014','19774950']	2013	2022-04-07T07:51:00.000Z			IRL	Europe	Antrim		Capra hircus	3	domestic goat																					2401	2401939587	1050776188	PRJNA739165									NTM: avium complex		Mycobacterium avium subsp. paratuberculosis
SAMEA14493267	ERR9806698	WGS	UNIVERSITY OF ANTWERP	ERX9353684	Illumina HiSeq 2500	PAIRED	RANDOM PCR	GENOMIC	ILLUMINA	ERS12121631	ERP134958	['cheddar_cheese','ena-RUN-TAB-31-05-2022-21:20:15:542-1585','28830648','844747','ERS12121631','ERP134958','ERR9806698','ena-EXPERIMENT-TAB-31-05-2022-21:20:15:542-1584','ERX9353684','SAMEA14493267','PRJEB50385']	2012	2022-06-25T18:22:00.000Z			ZAF	Africa		sputum	Homo sapiens	3	human																					445	445360910	234329136	PRJEB50385			99.7	668449	22	lineage4.4.1.1	HR-TB	['diff','input','tbprofiler','tree']	tuberculosis: unclassified		Mycobacterium tuberculosis
SAMN31672556	SRR22248466	WGS	TECNOLOGICO DE MONTERREY	SRX18225109	NextSeq 550	PAIRED	RANDOM	GENOMIC	ILLUMINA	SRS15721458	SRP367912	['SAMN31672556','SRX18225109','SRS15721458','Mycobacterium tuberculosis IMSS088','PRJNA824124','S360','SRR22248466','SRP367912','IMSS088_S360_R1_001.fastq.gz','bp0','824124','31672556']	2020	2022-11-09T17:20:00.000Z		24.7903 N 107.3878 W	MEX	North America	Sinaloa	sputum	Homo sapiens	3	human																					488	488417269	177629460	PRJNA824124			99.32	1467617	50	lineage4.1.2	Sensitive	['tree','tbprofiler','diff','input','standford']	tuberculosis: unclassified		Mycobacterium tuberculosis
SAMN30158019	SRR20969934	WGS	CENTRE FOR TUBERCULOSIS CONTROL OF GUANGDONG PROVINCE	SRX16987382	Illumina NovaSeq 6000	PAIRED	RANDOM	GENOMIC	ILLUMINA	SRS14573146	SRP390552	['PRJNA866200','866200','SRP390552','D20003341a.realigned.bam','SRX16987382','bp0','30158019','SAMN30158019','SRS14573146','gdtb_280','D20003341a','SRR20969934']	2017	2022-08-08T18:40:00.000Z		23.08 N 113.14 E	CHN	Asia	Guangdong	sputum	Homo sapiens	3	human																					1219	1219153335	136536929	PRJNA866200			99.49	1837927	63	lineage4.4.2	MDR-TB	['tbprofiler','input','diff','tree']	tuberculosis: unclassified		Mycobacterium tuberculosis
SAMEA7554374	ERR4821007	WGS	PUBLIC HEALTH ENGLAND	ERX4690849	Illumina MiSeq	PAIRED	RANDOM	GENOMIC	ILLUMINA	ERS5311019	ERP124941	['ERP124941','run.23828','PRJEB41201','22473769','sample.23828','experiment.23828','ERX4690849','773303','project.PHE-TB','ERR4821007','ERS5311019','SAMEA7554374']		2021-11-11T01:56:00.000Z			GBR	Europe										S		S					R	S								144	144282363	92748225	PRJEB41201	Walker_2022		84.15	707594	21	lineage1.2.2.2	Sensitive	['tree','Walker_2022','input','CRyPTIC_PHE','tbprofiler','diff']	tuberculosis: unclassified		Mycobacterium tuberculosis
SAMEA115749328	ERR13290179	WGS	UNIVERSITY OF OXFORD, NUFFIELD DEPARTMENT OF MEDIC	ERX12660665	Illumina MiSeq	PAIRED	RANDOM PCR	GENOMIC	ILLUMINA	ERS20265615	ERP161058	['SAMEA115749328','41908495','PRJEB76547','1124794','ERX12660665','ERR13290179','a0376fd22e91','b28b5ff0-515d-42d2-bc0f-19e45ec26bb9','ERP161058','ERS20265615','webin-reads-a0376fd22e91']	2017	2024-08-18T23:00:00.000Z			GBR	Europe																										437	437115634	259849845	PRJEB76547								CRyPTIC_2024	tuberculosis: unclassified		Mycobacterium tuberculosis
SAMN13813901	SRR10869227	WGS	UCT	SRX7539082	Illumina HiSeq 2500	PAIRED	RANDOM	GENOMIC	ILLUMINA	SRS5977658	SRP241186	['C099_R1_001.fastq.gz','SRX7539082','C099','SRS5977658','13813901','SRR10869227','186','SRP241186','SAMN13813901','PRJNA600338','600338','bp0']	2019	2020-01-10T13:32:00.000Z		33.9249 S 18.4241 E	ZAF	Africa		sputum	Homo sapiens	3	human																					706	706840016	420590006	PRJNA600338			99.5	1718479	40	lineage4.1.1.3	Pre-XDR-TB	['tree','Menardo_2021','diff','tbprofiler','input']	tuberculosis: human-adapted	L4	Mycobacterium tuberculosis
SAMN17019820	SRR13232756	WGS	NIH / NIAID	SRX9664581	Illumina MiSeq	PAIRED	RANDOM	GENOMIC	ILLUMINA	SRS7863075	SRP297425	['PRJNA683067','SAMN17019820','683067','5575','17019820','SRR13232756','SRS7863075','SRX9664581','bp0','TBPO-280_lib29457_nextseq_n0258_151bp_R1.fastq.gz','SRP297425']	2016-05	2020-12-09T13:48:00.000Z		53.9006 N 27.5590 E	BLR	Europe	Minsk	sputum	Homo sapiens	3	human																					753	753352127	315796505	PRJNA683067								input	tuberculosis: unclassified		Mycobacterium tuberculosis
SAMN10448942	SRR8236364	WGS	UNIVERSITY OF VIRGINIA	SRX5054685	NextSeq 500	PAIRED	PCR	GENOMIC	ILLUMINA	SRS4071708	SRP170073	['S16_R1.fastq.gz','S16','SRS4071708','SRX5054685','506132','10448942','SAMN10448942','SRP170073','bp0','SRR8236364','PRJNA506132']	2016	2018-11-21T17:27:00.000Z	Mycobacterium avium complex disease	38.03 N 78.51 W	USA	North America	Virginia	sputum	Homo sapiens	3	human																					1228	1228826009	571464116	PRJNA506132									NTM: avium complex		Mycobacterium intracellulare subsp. chimaera
SAMN09725825	SRR7617761	WGS	AGRESEARCH	SRX4482323	Illumina MiSeq	PAIRED	RANDOM PCR	GENOMIC	ILLUMINA	SRS3606672	SRP155672	['AgR717_R2.fastq.gz','AgR717','SRX4482323','SAMN09725825','9725825','PRJNA479921','479921','SRP155672','SRS3606672','SRR7617761']	2009	2018-07-29T22:09:00.000Z			NZL	Oceania	Whangamarino		Mustela sp.	2	ferret																					547	547691036	317811855	PRJNA479921			99.52	1547184	91	La1.8.1	Other	['tree','tbprofiler','input','diff']	tuberculosis: animal-adapted	La1	Mycobacterium bovis
SAMN43397091	SRR30443667	WGS	WADSWORTH CENTER	SRX25868898	NextSeq 550	PAIRED	RANDOM	GENOMIC	ILLUMINA	SRS22482465	SRP338930	['43397091','SAMN43397091','SRX25868898','PRJNA766641','IDR2400017450-01-01','SRR30443667','SRP338930','SRS22482465','766641','IDR2400017450-01-01.R1.fastq.gz']	2024	2024-08-28T16:47:00.000Z			USA	North America	New York state	sputum	Homo sapiens	3	human																					595	595976605	271144308	PRJNA766641									tuberculosis: unclassified		Mycobacterium tuberculosis
SAMN19687970	SRR14801785	WGS	SIMON FRASER UNIVERSITY	SRX11134732	NextSeq 500	PAIRED	RANDOM	GENOMIC	ILLUMINA	SRS9198123	SRP323639	['TB-222-4470-18_S85','736718','SAMN19687970','SRX11134732','19687970','bp0','PRJNA736718','SRP323639','TB-222-4470-18_S85_1.fastq.gz','SRS9198123','SRR14801785']	2018	2021-06-13T22:44:00.000Z		47.03278 N 28.89972 E	MDA	Europe			Homo sapiens	3	human																					680	680598624	266603476	PRJNA736718			99.68	1752622	60	lineage4.8	Sensitive	['diff','input','tbprofiler','tree']	tuberculosis: unclassified		Mycobacterium tuberculosis
SAMN38301841	SRR26865726	WGA	PUBLIC HEALTH INSTITUTE, UNIVERSIDAD VERACRUZANA	SRX22560356	NextSeq 500	PAIRED	RANDOM	GENOMIC	ILLUMINA	SRS19568876	SRP472617	['SRS19568876','PRJNA1041872','T17-1_S260_R1.fastq','SRP472617','S260','T17-1_S260','38301841','SRR26865726','1041872','SAMN38301841','bp0','SRX22560356']	2021	2023-11-17T18:37:00.000Z		19.57105 N 96.83565 W	MEX	North America	Xalapa, Veracruz	pulmonary	Homo sapiens	3	human																					824	824926744	275628700	PRJNA1041872								standford	tuberculosis: unclassified		Mycobacterium tuberculosis
SAMEA1707174	ERR229930	WGS	SC	ERX204481	Illumina HiSeq 2000	PAIRED	RANDOM	GENOMIC	ILLUMINA	ERS181479	ERP000192	['SAMEA1707174','ERX204481','203970','ERS181479','Variation discovery in Russian TB isolates-sc-2010-04-20','SC_RUN_8939_3#16','ERP000192','SC_EXP_8939_3#16','2506A-sc-2012-10-11T13:39:11Z-1494249','PRJEB2138','ERR229930','Variation discovery in Russian TB isolates-sc-2010','1922737']		2013-02-19T02:44:00.000Z			RUS	Europe	Samara																									467	467221000	222730563	PRJEB2138			99.52	1806132	41	lineage4.1.2.1;lineage2.2.1	MDR-TB	['input','tbprofiler','diff']	tuberculosis: unclassified		Mycobacterium tuberculosis
SAMEA111556034	ERR10465748	WGS	FZB	ERX9987608	NextSeq 500	PAIRED		GENOMIC	ILLUMINA	ERS13666080	ERP010814	['10928-15','31733010','ena-EXPERIMENT-TAB-07-11-2022-10:00:46:937-26092','ERS13666080','ena-STUDY-FZB-22-06-2015-17:16:39:392-292','287903','ERR10465748','ERP010814','ena-RUN-TAB-07-11-2022-10:00:46:937-26093','SAMEA111556034','PRJEB9680','ERX9987608']		2022-11-21T13:00:00.000Z																														285	285966910	125321283	PRJEB9680			99.5	1511435	51	lineage4.1.2.1	Sensitive	['tree','diff','tbprofiler','input']	tuberculosis: unclassified		Mycobacterium tuberculosis
SAMN14978411	SRR11815509	WGS	NATIONAL INSTITUTE FOR COMMUNICABLE DISEASE CONTROL AND PREVENTION, CHINESE CENTER FOR DISEASE CONTR	SRX8366483	Illumina Genome Analyzer	PAIRED	RANDOM	GENOMIC	ILLUMINA	SRS6682297	SRP262387	['LN078_clean.1.fq.gz','SRR11815509','SRX8366483','SRS6682297','14978411','LN078_lib','LN078','SRP262387','bp0','SAMN14978411','PRJNA633954','633954']	2010	2020-05-20T01:37:00.000Z			CHN	Asia		sputum	Homo sapiens	3	human																					528	528000120	310114646	PRJNA633954									tuberculosis: unclassified		Mycobacterium tuberculosis
SAMEA115749949	ERR13290790	WGS	UNIVERSITY OF OXFORD, NUFFIELD DEPARTMENT OF MEDIC	ERX12661276	Illumina HiSeq 4000	PAIRED	RANDOM PCR	GENOMIC	ILLUMINA	ERS20266236	ERP161058	['SAMEA115749949','1124794','ERR13290790','ERS20266236','webin-reads-8d57a0a59660','b28b5ff0-515d-42d2-bc0f-19e45ec26bb9','ERP161058','PRJEB76547','8d57a0a59660','41908907','ERX12661276']	2019	2024-08-11T01:00:00.000Z			TWN	Asia																										482	482901600	228720321	PRJEB76547								CRyPTIC_2024	tuberculosis: unclassified		Mycobacterium tuberculosis
SAMEA104600535	ERR2307771	WGS	FZB	ERX2359063	Illumina MiSeq	PAIRED		GENOMIC	ILLUMINA	ERS2211817	ERP105903	['ERP105903','ERS2211817','PRJEB24099','ERX2359063','448111','ena-RUN-FZB-19-02-2018-14:17:48:285-408','ena-EXPERIMENT-FZB-19-02-2018-14:17:48:285-408','ena-STUDY-FZB-22-12-2017-11:22:56:801-326','T-34','8821574','ERR2307771','SAMEA104600535']		2022-07-23T17:17:00.000Z																														551	551507685	336846774	PRJEB24099								input	MTBC		Mycobacterium tuberculosis complex sp.
SAMN03648468	SRR2101221	WGS	UNIVERSITY OF OXFORD	SRX1095915	Illumina HiSeq 2500	PAIRED	RANDOM	GENOMIC	ILLUMINA	SRS991228	SRP061066	['282721','3648468','SAMN03648468','SRS991228','SRP061066','SRX1095915','PRJNA282721','3c195fcd-e52d-4dbc-beb4-4a1a4dc6686b_R00000039_v3.bam','SRR2101221','C00017955']		2015-07-16T01:06:00.000Z			GBR	Europe										S		S					S	S								409	409806400	279179567	PRJNA282721	CRyPTIC_WHO2021_PMC7612554		99.24	1876793	42	lineage1.1.3.1	Sensitive	['diff','Walker_2022','tbprofiler','Menardo_2018','input','tree','Menardo_2021','nextstrain_global_tree','Napier_2020']	tuberculosis: human-adapted	L1.1.3.1	Mycobacterium tuberculosis
SAMN37191346	SRR25784783	WGS	KOREA DISEASE CONTROL AND PREVENTION AGENCY	SRX21507170	Illumina NovaSeq 6000	PAIRED	size fractionation	GENOMIC	ILLUMINA	SRS18738236	SRP401219	['SRX21507170','CN272_2W','37191346','5CN272_2W_zero_1.fastq.gz','bp0','887480','SRP401219','SRS18738236','SAMN37191346','SRR25784783','PRJNA887480']	2018	2023-08-30T06:39:00.000Z		36.32 N 127.42 E	KOR	Asia	Daejeon	sputum	Homo sapiens	3	human																					612	612903424	358612478	PRJNA887480			99.49	2562374	117	lineage2.2.2	Sensitive	['input','tree','diff','tbprofiler']	tuberculosis: unclassified		Mycobacterium tuberculosis
SAMN32818982	SRR23174323	WGS	AGRIFOOD AND BIOSCIENCES INSTITUTE	SRX19124963	Illumina HiSeq X	PAIRED	PCR	GENOMIC	ILLUMINA	SRS16524237	SRP418517	['SAMN32818982','925930','BTB_TVR_257','BTB_TVR_257_Bov_2015_6.263_NI_1.fastq.gz','PRJNA925930','bp0','SRR23174323','32818982','SRX19124963','SRP418517','TVR257','SRS16524237']	2015	2023-01-20T19:01:00.000Z			GBR	Europe			Bos taurus	2	bovine																					440	440330670	239628063	PRJNA925930			99.37	1250776	61	La1.8.1	Other	['input','diff','tree','tbprofiler']	tuberculosis: animal-adapted	La1	Mycobacterium bovis
SAMN08612863	SRR6785477	WGS	SAN RAFFAELE	SRX3745055	NextSeq 500	PAIRED	RANDOM	GENOMIC	ILLUMINA	SRS3001460	SRP128089	['SAMN08612863','PRJNA428596','5537-13','bp0','5537-13_WGS','SRX3745055','SRR6785477','8612863','5537-13_lib3566_nextseq_n0010_151bp.gatk.bam','428596','SRS3001460','SRP128089']		2018-02-27T06:14:00.000Z							Homo sapiens	3	human																					484	484842801	327886539	PRJNA428596								denylist	tuberculosis: unclassified		Mycobacterium tuberculosis
SAMN35981644	SRR25206945	WGS	CHINESE CENTER FOR DISEASE CONTROL AND PREVENTION	SRX20953741	Illumina HiSeq 2500	PAIRED	RANDOM	GENOMIC	ILLUMINA	SRS18230717	SRP448193	['SRS18230717','bp0','PRJNA987438','SRR25206945','SRX20953741','SAMN35981644','TBMDR032','MDRTB032.bam','SRP448193','987438','35981644']	2015	2023-07-09T00:42:00.000Z						sputum	Homo sapiens	3	human																					1402	1402084050	189181180	PRJNA987438			99.54	1910214	65	lineage2.2.1	MDR-TB	['tree','tbprofiler','diff','input']	tuberculosis: unclassified		Mycobacterium tuberculosis
SAMN25778863	SRR18054773	WGS	SHANGHAI PULMONARY HOSPITAL	SRX14206821	Illumina HiSeq 2500	PAIRED	other	GENOMIC	ILLUMINA	SRS12028885	SRP360243	['bp0','SAMN25778863','SRS12028885','25778863','SRP360243','804712','SRR18054773','fk201807','fk201807.1.fq.gz','PRJNA804712','SRX14206821']	2018	2022-02-22T07:53:00.000Z			CHN	Asia	Shanghai	sputum	Homo sapiens	3	human																					736	736342960	296316298	PRJNA804712			99.36	1820491	58	lineage2.2.1	MDR-TB	['input','tbprofiler','tree','diff']	tuberculosis: unclassified		Mycobacterium tuberculosis
SAMEA11207039	ERR7801613	WGS	UNIVERSITY OF BASEL, SWITZERLAND	ERX7369301	Illumina HiSeq 2500	SINGLE		GENOMIC	ILLUMINA	ERS8856539	ERP134075	['ERR7801613','794708','ERP134075','ena-RUN-TAB-21-12-2021-17:16:01:093-9308','PRJEB49562','9bc3fa2b-c877-4dc7-b821-d8f2b9e08e1b','ena-EXPERIMENT-TAB-21-12-2021-17:16:01:093-9307','ERX7369301','SAMEA11207039','24685224','G36147','ERS8856539']	2016	2022-07-28T01:06:00.000Z			TZA	Africa			Homo sapiens	3	human																					280	280961125	134931731	PRJEB49562								input	tuberculosis: unclassified		Mycobacterium tuberculosis
SAMEA7527798	ERR4799212	WGS	FOUNDATION FOR MEDICAL RESEARCH INDIA	ERX4668629	NextSeq 500	PAIRED	RANDOM	GENOMIC	ILLUMINA	ERS5284269	ERP124850	['SAMEA7527798','ERS5284269','ERX4668629','experiment.27677','sample.27677','773292','ERP124850','PRJEB41116','project.Mumbai','22461343','ERR4799212','run.27677']		2021-11-10T01:47:00.000Z			IND	Asia	Mumbai					S	S				R	R	S	R				R			S		R	S		586	586931866	268216515	PRJEB41116	Walker_2022		99.5	1560270	50	lineage2.2.1	Pre-XDR-TB	['Walker_2022','diff','input','CRyPTIC_IND','tbprofiler','tree']	tuberculosis: unclassified		Mycobacterium tuberculosis
SAMEA14493175	ERR9806611	WGS	UNIVERSITY OF ANTWERP	ERX9353597	Illumina HiSeq 2500	PAIRED	RANDOM PCR	GENOMIC	ILLUMINA	ERS12121539	ERP134958	['PRJEB50385','ERS12121539','SAMEA14493175','ERP134958','ena-RUN-TAB-31-05-2022-21:20:15:507-1411','28830561','cheddar_cheese','ERX9353597','ena-EXPERIMENT-TAB-31-05-2022-21:20:15:507-1410','ERR9806611','844747']	2012	2022-06-25T18:19:00.000Z			ZAF	Africa		sputum	Homo sapiens	3	human																					175	175099600	94313293	PRJEB50385			98.94	385384	13	lineage2.2.1.1	Sensitive	['input','tbprofiler']	tuberculosis: unclassified		Mycobacterium tuberculosis
SAMN05576678	SRR4033650	WGS	HARVARD MEDICAL SCHOOL	SRX2024973	Illumina HiSeq 2000	PAIRED	RANDOM	GENOMIC	ILLUMINA	SRS1619402	SRP082185	['5576678','SRX2024973','PRJNA323744','770-EAB5_1.fastq.gz','SRS1619402','SRR4033650','SRP082185','323744','SAMN05576678','P32-Eta-B5']	2013-09	2016-08-16T00:38:00.000Z		29.6483 S 30.3318 E	ZAF	Africa	Kwazulu-Natal	necropsy (morgue)	Homo sapiens	3	human																					451	451790978	304012272	PRJNA323744								['intrapatient_ZAF','Napier_2020','denylist','input']	tuberculosis: human-adapted	L4.4.1.1	Mycobacterium tuberculosis
SAMN02414852	['SRR1165456','SRR1163196','SRR1163030','SRR1167120']	WGS		['SRX467872','SRX466066']	Illumina HiSeq 2000	PAIRED	RANDOM	GENOMIC	ILLUMINA	SRS553866		['SRR1163196','2527944.WR39306.Solexa-210629.C33J6ACXX140118.P','SRR1165456','PRJNA229217','PRJNA229360','2414852','SRR1163030','C33J6ACXX140118.3.tagged_930.bam','SRX466066','SRP036764','2527944.WR39305.Pond-315601.C3R2YACXX140127.P','SRR1167120','BTB04-097','SRS553866','SAMN02414852','C3R2YACXX140127.1.Illumina_P5-Dikad_P7-Libil.bam','C33J6ACXX140118.2.tagged_930.bam','SRX467872','C3R2YACXX140127.2.Illumina_P5-Dikad_P7-Libil.bam','229217']					SWE	Europe		sputum	Homo sapiens	3	human																					2245	2246731466	1229946826	PRJNA229217			99.48	6483470	150	lineage4.3.3	MDR-TB	['diff','input','Menardo_2021','Napier_2020','tbprofiler','tree','Menardo_2018']	tuberculosis: human-adapted	L4.3.3	Mycobacterium tuberculosis
SAMEA115744667	ERR13276021	WGS	UNIVERSITY OF OXFORD, NUFFIELD DEPARTMENT OF MEDIC	ERX12646447	NextSeq 500	PAIRED	RANDOM PCR	GENOMIC	ILLUMINA	ERS20254551	ERP161058	['ERR13276021','41870560','1124794','ERX12646447','b28b5ff0-515d-42d2-bc0f-19e45ec26bb9','ERS20254551','SAMEA115744667','ERP161058','64ea1d9c0ad2','PRJEB76547','webin-reads-64ea1d9c0ad2']	2020	2024-08-07T22:21:00.000Z			DEU	Europe																										881	881663118	414791625	PRJEB76547								CRyPTIC_2024	tuberculosis: unclassified		Mycobacterium tuberculosis
SAMEA115747461	ERR13288812	WGS	UNIVERSITY OF OXFORD, NUFFIELD DEPARTMENT OF MEDIC	ERX12659238	Illumina NovaSeq 6000	PAIRED	RANDOM PCR	GENOMIC	ILLUMINA	ERS20257345	ERP161058	['41890943','ERP161058','b28b5ff0-515d-42d2-bc0f-19e45ec26bb9','e84d0abd3d83','PRJEB76547','1124794','ERX12659238','webin-reads-e84d0abd3d83','ERR13288812','ERS20257345','SAMEA115747461']	2022	2024-08-24T01:51:00.000Z			ZAF	Africa																										453	453363910	143630105	PRJEB76547								CRyPTIC_2024	tuberculosis: unclassified		Mycobacterium tuberculosis
SAMN42034123	SRR29538916	WGS	NIAID TB PORTALS PROGRAM	SRX25046546	NextSeq 2000	PAIRED	RANDOM	GENOMIC	ILLUMINA	SRS21743694	SRP515897	['TBPO-3647_lib57446_nextseq_ny0095_151bp.filtered_2_bwa.1.fastq.gz','SRS21743694','SAMN42034123','1074785','42034123','SRP515897','SRX25046546','SRR29538916','28762','PRJNA1074785']	2021	2024-06-25T13:32:00.000Z		48.3794 N 31.1656 E	UKR	Europe		sputum	Homo sapiens	3	human																					662	662609867	231256410	PRJNA1074785									tuberculosis: unclassified		Mycobacterium tuberculosis
SAMEA11207295	ERR7801870	WGS	UNIVERSITY OF BASEL, SWITZERLAND	ERX7369558	Illumina HiSeq 2500	SINGLE		GENOMIC	ILLUMINA	ERS8856795	ERP134075	['ERS8856795','PRJEB49562','SAMEA11207295','794708','ERX7369558','G44731','ERP134075','ERR7801870','9bc3fa2b-c877-4dc7-b821-d8f2b9e08e1b','ena-RUN-TAB-21-12-2021-17:16:01:195-9822','ena-EXPERIMENT-TAB-21-12-2021-17:16:01:195-9821','24685480']	2018	2022-07-20T01:02:00.000Z			TZA	Africa			Homo sapiens	3	human																					382	382492252	116561546	PRJEB49562								input	tuberculosis: unclassified		Mycobacterium tuberculosis
SAMEA7563754	ERR4831313	WGS	IML GAUTING	ERX4701297	NextSeq 500	PAIRED	RANDOM	GENOMIC	ILLUMINA	ERS5320386	ERP125016	['ERP125016','experiment.31327','project.Cryptic_8th9th10th11th','sample.31327','ERS5320386','ERR4831313','22479320','773342','PRJEB41275','ERX4701297','run.31327','SAMEA7563754']		2021-11-11T11:06:00.000Z			DEU	Europe						S				S	S	S	S	S				S		S	S	S	S	S	S	785	785461141	326877733	PRJEB41275	['CRyPTIC_reuse_table','Walker_2022']		99.27	1712512	58	lineage4.7	Sensitive	['CRyPTIC_Gauting','diff','input','tree','Walker_2022','tbprofiler','CRyPTIC_reuse_table']	tuberculosis: unclassified		Mycobacterium tuberculosis
SAMEA115738490	ERR13260747	WGS	UNIVERSITY OF OXFORD, NUFFIELD DEPARTMENT OF MEDIC	ERX12631160	Illumina NovaSeq 6000	PAIRED	RANDOM PCR	GENOMIC	ILLUMINA	ERS20248134	ERP161058	['b28b5ff0-515d-42d2-bc0f-19e45ec26bb9','1124794','ERX12631160','PRJEB76547','bd9bbd96fd41','webin-reads-bd9bbd96fd41','ERP161058','ERS20248134','41857588','ERR13260747','SAMEA115738490']	2021	2024-08-18T17:56:00.000Z			ZAF	Africa																										850	850962614	261160403	PRJEB76547								CRyPTIC_2024	tuberculosis: unclassified		Mycobacterium tuberculosis
SAMEA9069931	ERR6362480	WGS	Swiss-TPH	ERX5627139	Illumina NovaSeq 6000	SINGLE	RANDOM	GENOMIC	ILLUMINA	ERS6798238	ERP129488	['ERR6362480','PRJEB45389','ERS6798238','SAMEA9069931','G44914_1','737713','20453202','ERX5627139','ERP129488','WGS RR-TB Khayelitsha']		2021-10-13T18:41:00.000Z			ZAF	Africa																										487	487880197	144819962	PRJEB45389								R-RR_HIVcoinf_ZAF	tuberculosis: unclassified		Mycobacterium tuberculosis
SAMEA112803429	ERR11043731	WGS	FZB	ERX10490522	NextSeq 500	PAIRED		GENOMIC	ILLUMINA	ERS14810975	ERP010814	['PRJEB9680','ena-STUDY-FZB-22-06-2015-17:16:39:392-292','ena-EXPERIMENT-TAB-21-03-2023-10:23:42:821-78407','ena-RUN-TAB-21-03-2023-10:23:42:822-78408','1385-97','ERS14810975','33855484','ERX10490522','ERP010814','287903','SAMEA112803429','ERR11043731']		2023-07-20T18:48:00.000Z																														810	810434956	367293606	PRJEB9680			99.46	1526191	47	lineage4.1.2.1	MDR-TB	['tbprofiler','input','tree','diff']	tuberculosis: unclassified		Mycobacterium tuberculosis
SAMN31030426	SRR21732121	WGS	MDUPHL	SRX17728047	NextSeq 500	PAIRED	RANDOM	GENOMIC	ILLUMINA	SRS15257511	SRP399923	['PRJNA857537','SAMN31030426','857537','SRS15257511','AUSMDU00027880_S31_R1_001.fastq.gz','31030426','SRX17728047','SRR21732121','AUSMDU00027880','SRP399923']	2016	2022-09-27T23:39:00.000Z			AUS	Oceania	Victoria		Homo sapiens	3	human																					709	709882129	315219467	PRJNA857537			99.62	1669203	58	lineage4.6.1	Sensitive	['tree','diff','input','tbprofiler']	tuberculosis: unclassified		Mycobacterium tuberculosis
SAMN31034572	SRR21722064	WGS	WADSWORTH CENTER	SRX17719115	Illumina MiSeq	PAIRED	RANDOM	GENOMIC	ILLUMINA	SRS15249229	SRP338930	['IDR 1900027748','SRR21722064','IDR1900027748-01-01_S9_L001_R1_001.fastq.gz','SRX17719115','SRP338930','SRS15249229','31034572','PRJNA766641','SAMN31034572','766641']	2019	2022-09-27T09:19:00.000Z			USA	North America	New York state		Homo sapiens	3	human																					464	464477357	273687458	PRJNA766641								input	tuberculosis: unclassified		Mycobacterium tuberculosis
SAMEA7548032	ERR4814673	WGS	PUBLIC HEALTH ENGLAND	ERX4684515	Illumina HiSeq 2500	PAIRED	RANDOM	GENOMIC	ILLUMINA	ERS5304685	ERP124941	['sample.17493','ERX4684515','773303','SAMEA7548032','experiment.17493','ERP124941','ERR4814673','ERS5304685','22467430','project.PHE-TB','run.17493','PRJEB41201']		2021-11-10T12:08:00.000Z			GBR	Europe																										359	359140227	163823898	PRJEB41201			99.59	1760835	39	lineage3	HR-TB	['tbprofiler','diff','CRyPTIC_PHE','tree','input']	tuberculosis: unclassified		Mycobacterium tuberculosis
SAMEA923134	['ERR026806','ERR038628']	WGS		['ERX015824','ERX2004772']	['Illumina Genome Analyzer II','Illumina HiSeq 2000']	PAIRED	RANDOM	GENOMIC	ILLUMINA	ERS012540		['SC_RUN_6133_5#10','SAMEA923134','SC_EXP_6133_5#10','214655','ERP000259','ERR038628','SC_RUN_5314_7#10','ERS012540','203896','ERX2004772','ERX015824','MAPMRI046-sc-2010-07-05-231110','PRJEB2204','Mycobacterium avium subspecies paratuberculosis diversity-sc-2010-07-05','ERR026806','SC_EXP_5314_7#10']					ESP	Europe			Capra hircus	3	domestic goat																					883	884265120	463270874	PRJEB2204									NTM: avium complex		Mycobacterium avium subsp. paratuberculosis
SAMN34294191	SRR24256209	WGS	NIH / NIAID	SRX20052254	NextSeq 500	PAIRED	RANDOM	GENOMIC	ILLUMINA	SRS17387514	SRP433800	['UKR-725_lib42484_nextseq_nx0148_151bp.filtered_2nd.1.fastq.gz','958249','24229','SRS17387514','SAMN34294191','SRP433800','bp0','PRJNA958249','34294191','SRX20052254','SRR24256209']	2021	2023-04-21T17:59:00.000Z		48.3794 N 31.1656 E	UKR	Europe		sputum	Homo sapiens	3	human																					553	553959217	266050362	PRJNA958249			99.58	1402048	48	lineage4.1.2.1	HR-TB	['diff','tree','tbprofiler','input']	tuberculosis: unclassified		Mycobacterium tuberculosis
SAMN08612834	SRR6785202	WGS	SAN RAFFAELE	SRX3744926	NextSeq 500	PAIRED	RANDOM	GENOMIC	ILLUMINA	SRS3001332	SRP128089	['SRS3001332','5506-13_WGS','PRJNA428596','SRP128089','SRX3744926','bp0','5506-13','SAMN08612834','SRR6785202','5506-13_lib4232_nextseq_n0032_151bp.gatk.bam','428596','8612834']		2018-02-27T05:51:00.000Z							Homo sapiens	3	human																					1434	1434731998	678545850	PRJNA428596			99.59	1410073	48	lineage2.2.1	Sensitive	['diff','tree','tbprofiler','input']	tuberculosis: unclassified		Mycobacterium tuberculosis
SAMEA1119780	ERR2514599	WGS	PHE	ERX2533809	Illumina MiSeq	PAIRED	RANDOM	GENOMIC	ILLUMINA	ERS2399189	ERP107961	['run.6685','project.First_10k_genomes_study_set_4','experiment.6685','ERP107961','SAMEA1119780','ERR2514599','10123726','sample.6685','ERS2399189','493034','PRJEB25991','ERX2533809']		2022-07-17T06:01:00.000Z			GBR	Europe	England									S		S						S								255	255440555	169523333	PRJEB25991	Walker_2022		99.21	1246160	38	lineage3.1.3	Sensitive	['CRyPTIC_PHE','tbprofiler','Walker_2022','input','Napier_2020','tree','diff']	tuberculosis: human-adapted	L3.2	Mycobacterium tuberculosis
